## Supplementary Table 14 for "A comprehensive knowledgebase of known and predicted human genetic variants associated with COVID-19 susceptibility and severity" (part 5 of 29)

### Sheet: Supplementary Table 14 (continued)
Supplementary Table 14. PheWAS in HA ancestry
chr4.44416575.T.C	rs35540967	C	Severity	CAV	C	KCTD8	598	Abnormal findings on examination of urine	genitourinary	248	15595	-0.261639	0.179612	0.769789	0.145203	1	1
chr4.143999443.G.A	rs7683365	A	Risk factor	FCP + IP	A	GYPB	379	Other disorders of eye	sense organs	392	12065	0.12423	0.085283	1.13228	0.145205	1	1
chr21.41465921.C.T	rs62217525	C	Possible functional consequences	FCP + IP	T	TMPRSS2	250.22	Type 2 diabetes with renal manifestations	endocrine/metabolic	869	10292	0.188611	0.129481	1.20757	0.14521	1	1
chr1.109740350.G.T	rs1332018	T	Risk factor; Severity	CAV	G	GSTM3	627	Menopausal and postmenopausal disorders	genitourinary	859	12411	0.0797637	0.0547585	1.08303	0.145214	1	1
chr3.38894643.C.T	rs33985936	T	Severity	CAV	T	SCN11A	427.3	Other specified cardiac dysrhythmias	circulatory system	276	12059	-0.161825	0.111096	0.85059	0.14522	1	1
chr7.22728630.G.T	rs2066992	T	Protective	CAV-FE	T	IL6	270.3	Disorders of plasma protein metabolism	endocrine/metabolic	127	14998	-0.293106	0.201225	0.745943	0.145224	1	1
chr10.52340585.A.T	rs1441121	T	Severity	CAV	A	-	454	Varicose veins	circulatory system	1010	12197	-0.0772048	0.0530037	0.9257	0.145229	1	1
chr12.47902438.G.T	rs11574024	T	Severity	CAV	T	VDR	562	Diverticulosis and diverticulitis	digestive	422	11223	-0.285167	0.195777	0.751888	0.145229	1	1
chrX.15600857.A.G	rs73635825	G	Risk factor*Conflicting; Protective*Conflicting	FCP + IP	G	ACE2	729	Other disorders of soft tissues	musculoskeletal	560	11577	1.63029	1.11926	5.10536	0.145231	1	1
chr1.196673103.G.A	rs800292	A	Severity	CAV	A	CFH	743.1	Osteoporosis	musculoskeletal	1161	14308	0.0718941	0.0493583	1.07454	0.145233	1	1
chr10.52771466.C.T	rs1800451	T	Potential functional effect on protein	FCP + IP	T	MBL2	798.1	Chronic fatigue syndrome	symptoms	134	12361	-0.449275	0.308445	0.638091	0.145233	1	1
chr22.24011037.T.C	rs11090305	C	Severity	CAV	C	-	525	Other diseases of the teeth and supporting structures	digestive	106	14417	0.227684	0.156316	1.25569	0.145236	1	1
chr13.73984368.C.T	rs12871414	C	Severity	CAV	T	KLF12	272.1	Hyperlipidemia	endocrine/metabolic	6244	8728	-0.0485171	0.0333093	0.952641	0.145237	1	1
chr5.77379593.G.A	rs7715119	A	Severity	CAV-FE	A	PDE8B	550.1	Inguinal hernia	digestive	289	14903	0.174737	0.119967	1.19093	0.145242	1	1
chr9.30504351.C.T	rs17775810	TT genotype	Protective	CAV	T	LINC01242	724.8	Other symptoms referable to back	musculoskeletal	107	13558	-0.313736	0.215398	0.730712	0.145244	1	1
chr22.19963748.G.A	rs4680	A	Risk factor	FCP	A	COMT	252	Disorders of parathyroid gland	endocrine/metabolic	259	14619	-0.136116	0.0934534	0.872741	0.145251	1	1
chr4.24511798.A.G	rs73246461	G	Severity	CAV	G	-	070	Viral hepatitis	infectious diseases	1336	10894	-0.080574	0.05532	0.922587	0.145253	1	1
chrX.15596127.G.T	rs146598386	T	Severity	CAV	T	ACE2	536	Disorders of function of stomach	digestive	241	14335	0.877024	0.602152	2.40374	0.145259	1	1
chr6.32623820.T.C	rs9271609	T	Severity	CAV	C	HLA-DQA1	796	Elevated prostate specific antigen [PSA]	genitourinary	210	14859	0.163855	0.112501	1.17804	0.145262	1	1
chr14.76832814.C.CT	rs34279101	CT	Severity	CAV	CT	LRRC74A	611.1	Abnormal mammogram	genitourinary	796	13270	-0.11569	0.0794317	0.890752	0.145264	1	1
chr2.112913801.G.T	rs3811046	T	Risk factor	CAV	G	IL37	512	Other symptoms of respiratory system	respiratory	4744	8804	-0.0439776	0.0301953	0.956975	0.145272	1	1
chr6.147217556.A.G	rs116898161	G	Severity	CAV	G	STXBP5	345	Epilepsy, recurrent seizures, convulsions	neurological	431	14607	-0.558121	0.383211	0.572283	0.145273	1	1
chr15.90876959.G.A	rs201551785	A	Potential functional effect on protein	FCP + IP	A	FURIN	456	Chronic venous insufficiency [CVI]	circulatory system	665	12582	1.62864	1.11824	5.09694	0.145274	1	1
chr1.12192898.T.G	rs1061622	T	Severity	CAV-FE	G	TNFRSF1B	512.7	Shortness of breath	respiratory	3293	8792	0.0604907	0.0415337	1.06236	0.145275	1	1
chr19.50379362.T.C	rs1405655	C	Severity	CAV-FE	C	NR1H2	350.2	Abnormality of gait	neurological	1186	13657	-0.0681722	0.0468089	0.9341	0.145284	1	1
chr21.41660268.A.T	rs2252109	A	Severity	CAV	A	-	389.4	Tinnitus	sense organs	209	13396	-0.148723	0.102118	0.861808	0.145287	1	1
chr17.27263807.T.C	rs60811869	C	Severity	CAV	C	-	279.7	Other immunological findings	endocrine/metabolic	757	15002	0.191816	0.131709	1.21145	0.145291	1	1
chr4.106022043.T.C	rs11729561	T	Severity	CAV	C	-	261	Vitamin deficiency	endocrine/metabolic	4254	9820	-0.0841676	0.0577945	0.919277	0.145303	1	1
chr11.784340.C.G	rs7104929	G	Severity	CAV-FE	G	-	365	Glaucoma	sense organs	1064	13803	-0.0730352	0.0501505	0.929568	0.145304	1	1
chr12.47879112.A.G	rs2228570	AG genotype	Severity	CAV	A	VDR	428	Congestive heart failure; nonhypertensive	circulatory system	1028	12067	0.0767064	0.052672	1.07973	0.145309	1	1
chr8.38996464.C.A	rs7840270	C	Severity	CAV-FE	A	ADAM9	535.9	Gastritis and duodenitis, NOS	digestive	565	14076	0.0922921	0.0633754	1.09669	0.145317	1	1
chr1.155197995.A.G	rs41264915	A	Severity	CAV-FE	G	THBS3	703	Diseases of nail, NOS	dermatologic	124	13971	-0.30954	0.212556	0.733784	0.145317	1	1
chr18.6461231.C.G	rs11659676	G	Severity	CAV-FE	G	RPL6P27	250.3	Insulin pump user	endocrine/metabolic	1125	10007	0.0677555	0.0465268	1.0701	0.145318	1	1
chr6.12216733.A.G	rs10755709	A	Severity	CAV	G	-	256.4	Polycystic ovaries	endocrine/metabolic	196	14115	-0.170654	0.117186	0.843113	0.145319	1	1
chr7.107967457.C.T	rs2237698	T	Severity	CAV	T	LAMB1	327.7	Sleep related movement disorders	neurological	133	12259	-0.299513	0.205679	0.741179	0.145332	1	1
chr3.146517122.G.A	rs343320	A	Severity	CAV-FE	A	PLSCR1	250.4	Abnormal glucose	endocrine/metabolic	1081	10339	0.136718	0.0938873	1.1465	0.145339	1	1
chr3.1052111.C.G	rs1504061	G	Severity	CAV	G	-	381.1	Otitis media	sense organs	148	14617	0.307898	0.211443	1.36056	0.145344	1	1
chr4.166008836.A.T	rs17047200	TT genotype	Severity (TT genotype)*Conflicting; Risk factor (AA genotype)*Conflicting	CAV	T	TLL1	288.1	Decreased white blood cell count	hematopoietic	209	13931	0.178479	0.122568	1.1954	0.145347	1	1
chr11.26675470.T.G	rs10835056	G	Severity	CAV	T	SLC5A12	153.3	Malignant neoplasm of rectum, rectosigmoid junction, and anus	neoplasms	288	14187	0.126839	0.0871071	1.13523	0.145358	1	1
chr15.90866675.C.T	rs79742014	T	Protective	IP	T	FURIN	271	Disorders of carbohydrate transport and metabolism	endocrine/metabolic	2138	13348	0.17528	0.120374	1.19158	0.145358	1	1
chr2.191909428.G.A	rs147509469	A	Risk factor for females	CAV	A	CAVIN2-AS1	401.2	Hypertensive heart and/or renal disease	circulatory system	234	8366	-0.889837	0.611104	0.410723	0.145361	1	1
chr12.8608014.A.G	rs11613792	A	Severity	CAV	G	AICDA	244.1	Secondary hypothyroidism	endocrine/metabolic	352	12482	-0.162607	0.111675	0.849925	0.145371	1	1
chr10.36988942.A.G	rs2091431	G	Severity	CAV	A	-	244.1	Secondary hypothyroidism	endocrine/metabolic	366	13082	0.116855	0.0802565	1.12396	0.145386	1	1
chr8.37849759.C.T	rs138763430	T	Severity	CAV	T	BRF2	706	Diseases of sebaceous glands	dermatologic	1210	13405	-0.670349	0.460403	0.51153	0.145391	1	1
chr4.25613313.G.A	-	HLA-A*02:02	Protective	IP	A	HLA-A	724.2	Disorders of coccyx	musculoskeletal	164	13698	-0.241164	0.165634	0.785713	0.145392	1	1
chr1.12192898.T.G	rs1061622	T	Severity	CAV-FE	G	TNFRSF1B	292	Neurological disorders	mental disorders	866	14279	0.0996381	0.0684326	1.10477	0.145392	1	1
chrX.15581269.T.C	rs138390800	C	May destabilize ACE2 protein structure	FCP + IP	C	ACE2	706.8	Other specified diseases of sebaceous glands	dermatologic	725	13408	0.726705	0.499112	2.06825	0.145394	1	1
chr16.85959043.C.T	rs12444486	C	Severity in African-Americans	CAV	C	-	241	Nontoxic nodular goiter	endocrine/metabolic	791	12798	-0.080951	0.0555985	0.922239	0.145395	1	1
chr9.78543197.A.G	rs7027911	A	Severity	CAV	G	-	284.1	Pancytopenia	hematopoietic	134	11834	0.184723	0.126873	1.20288	0.145401	1	1
chr3.126118894.C.T	rs1868132	T	Severity	CAV	T	ALDH1L1	727.1	Synovitis and tenosynovitis	musculoskeletal	426	11566	0.154866	0.106366	1.1675	0.145402	1	1
chr11.14893332.A.G	rs10741657	G	Severity	CAV	A	CYP2R1	244.4	Hypothyroidism NOS	endocrine/metabolic	1405	13231	-0.0654039	0.0449213	0.936689	0.145402	1	1
chr2.60480453.A.G	rs1123573	A	Severity	CAV-FE	G	BCL11A	274	Gout and other crystal arthropathies	endocrine/metabolic	299	15950	0.127468	0.0875554	1.13595	0.145433	1	1
chr4.107694523.TG.T	rs70947091	T	Severity	CAV-FE	T	PAPSS1	765	Cervical radiculitis	symptoms	489	12780	0.109122	0.0749543	1.1153	0.145433	1	1
chr22.43928847.C.G	rs738409	G	Protective*Conflicting; Severity*Conflicting	CAV	G	PNPLA3	687	Symptoms affecting skin	dermatologic	273	11082	-0.140965	0.0968269	0.86852	0.145435	1	1
chr21.41473715.C.A	rs2298661	A	Protective	CAV-FE	A	TMPRSS2	574	Cholelithiasis and cholecystitis	digestive	599	15068	0.104564	0.0718235	1.11023	0.145436	1	1
chr9.21131628.G.C	rs12236000	G	Severity	CAV	C	-	707.2	Chronic ulcer of leg or foot	dermatologic	350	15567	0.165349	0.113576	1.1798	0.145436	1	1
chr1.87162490.C.T	rs10873821	C	Severity	CAV	T	LINC01140	649	Other conditions or status of the mother complicating pregnancy, childbirth, or the puerperium	pregnancy complications	125	15939	-0.210251	0.144421	0.810381	0.145442	1	1
chr5.123497022.T.C	rs62377777	T	Severity	CAV	C	-	008.5	Bacterial enteritis	infectious diseases	446	15190	-0.126612	0.0869701	0.881075	0.145444	1	1
chrX.12889539.C.G	rs3853839	G	Severity; Risk factor	CAV-FE	G	TLR7	443.9	Peripheral vascular disease, unspecified	circulatory system	1057	12560	-0.0880303	0.0604695	0.915733	0.145454	1	1
chr13.33129529.C.G	rs34425674	G	Risk factor	CAV	G	STARD13	216	Benign neoplasm of skin	neoplasms	275	14641	-0.847563	0.582206	0.428458	0.145454	1	1
chr2.162267541.C.T	rs1990760	T	Risk factor; Severity	CAV	T	IFIH1	274	Gout and other crystal arthropathies	endocrine/metabolic	299	15885	0.12952	0.0889729	1.13828	0.145468	1	1
chr9.33426577.A.G	rs10813976	G	Severity	CAV	G	-	550.4	Umbilical hernia	digestive	193	14908	-0.208514	0.143238	0.81179	0.145472	1	1
chr21.33287378.C.T	rs8178521	T	Severity	CAV-FE	T	IL10RB	284	Aplastic anemia	hematopoietic	140	11707	-0.245166	0.168417	0.782575	0.145474	1	1
chr8.97128242.T.C	rs7817272	C	Severity	CAV	C	CPQ	355.1	Chronic pain syndrome	neurological	303	14472	0.129558	0.0890002	1.13832	0.145475	1	1
chr4.69615987.C.T	rs7688383	T	Loss of smell and taste	CAV	T	UGT2A1	008	Intestinal infection	infectious diseases	504	15006	-0.105117	0.0722125	0.900219	0.145486	1	1
chr9.3320390.C.A	rs72699049	A	Severity	CAV	A	RFX3	585.31	Renal dialysis	genitourinary	332	13003	0.249256	0.17125	1.28307	0.145528	1	1
chr1.87162490.C.T	rs10873821	C	Severity	CAV	T	LINC01140	411	Ischemic Heart Disease	circulatory system	2220	13364	0.0551903	0.037919	1.05674	0.145537	1	1
chr4.71762286.C.T	rs113574864	T	Severity	CAV	T	GC	470	Septal Deviations/Turbinate Hypertrophy	respiratory	235	10512	-0.247305	0.169915	0.780902	0.145541	1	1
chrX.15603134.G.A	rs7885856	G;A	Possible functional consequences	FCP + IP	A	ACE2	610	Benign mammary dysplasias	genitourinary	309	13375	0.302581	0.207894	1.35335	0.145543	1	1
chr1.205208489.G.A	rs11240388	G	Severity	CAV-FE	A	DSTYK	728.7	Fasciitis	musculoskeletal	479	11567	0.0999984	0.0687071	1.10517	0.14555	1	1
chr17.31410594.G.A	rs178840	G	Severity	CAV	G	RAB11FIP4	588.2	Secondary hyperparathyroidism (of renal origin)	genitourinary	174	11603	0.1622	0.111447	1.1761	0.145559	1	1
chr7.107967457.C.T	rs2237698	T	Severity	CAV	T	LAMB1	527	Diseases of the salivary glands	digestive	126	15320	-0.309454	0.212645	0.733848	0.145597	1	1
chr4.24511798.A.G	rs73246461	G	Severity	CAV	G	-	433	Cerebrovascular disease	circulatory system	998	14449	0.0876917	0.0602585	1.09165	0.145598	1	1
chr22.24011037.T.C	rs11090305	C	Severity	CAV	C	-	362	Other retinal disorders	sense organs	628	13071	-0.103609	0.0711982	0.901578	0.145609	1	1
chr6.31575324.G.A	rs361525	G	Severity	CAV-FE	A	TNF	585.3	Chronic renal failure [CKD]	genitourinary	1087	13072	0.155948	0.107165	1.16877	0.14561	1	1
chr6.45737076.T.A	rs16873740	A	Severity	CAV	A	-	530.13	Barrett's esophagus	digestive	105	10716	-0.313921	0.215722	0.730577	0.145612	1	1
chr1.155133406.T.G	rs4971066	G	Risk factor	CAV	G	EFNA1	241.1	Nontoxic uninodular goiter	endocrine/metabolic	575	13093	0.107448	0.073838	1.11343	0.14562	1	1
chr6.105878879.T.A	rs9386484	T	Severity	CAV	A	-	555	Inflammatory bowel disease and other gastroenteritis and colitis	digestive	169	9630	-0.172275	0.118392	0.841747	0.145635	1	1
chr4.71742666.T.G	rs2282679	G	Severity	CAV	G	GC	525	Other diseases of the teeth and supporting structures	digestive	109	15076	-0.274765	0.188831	0.759751	0.145647	1	1
chr15.34253720.A.G	rs2705343	G	Severity	CAV-FE	G	SLC12A6	496	Chronic airway obstruction	respiratory	954	11550	0.0977104	0.067152	1.10264	0.145652	1	1
chr5.142872984.C.T	rs10039856	C	Severity	CAV	T	ARHGAP26	433	Cerebrovascular disease	circulatory system	1008	14742	0.0865918	0.0595113	1.09045	0.145656	1	1
chr8.97128242.T.C	rs7817272	C	Severity	CAV	C	CPQ	634	Miscarriage; stillbirth	pregnancy complications	132	15890	-0.214062	0.147122	0.807298	0.14567	1	1
chr19.35687796.G.A	rs77127536	A	Severity	CAV	A	TYMSP2	550.2	Diaphragmatic hernia	digestive	196	14939	-0.239075	0.164314	0.787356	0.145672	1	1
chr4.24511798.A.G	rs73246461	G	Severity	CAV	G	-	110.2	Dermatomycoses	infectious diseases	157	11941	-0.228877	0.157305	0.795427	0.145674	1	1
chr21.41494374.C.T	rs114363287	T	Risk factor	CAV	T	TMPRSS2	053	Herpes zoster	infectious diseases	313	11200	1.10488	0.759375	3.01885	0.145675	1	1
chr15.60902209.A.G	rs4774377	G	Risk factor	CAV-FE	G	RORA	577	Diseases of pancreas	digestive	161	15866	0.170788	0.117382	1.18624	0.145677	1	1
chr14.80203237.T.C	rs225014	C	Severity	CAV	C	DIO2	452	Other venous embolism and thrombosis	circulatory system	387	12362	-0.109474	0.0752414	0.896306	0.145678	1	1
chr10.76490426.T.C	rs114026383	C	Risk factor for European population	CAV	C	LRMDA	573.9	Abnormal serum enzyme levels	digestive	651	13043	-0.562019	0.386279	0.570057	0.145681	1	1
chr5.1211624.A.G	rs76067074	G	Severity	CAV-FE	G	SLC6A19	271	Disorders of carbohydrate transport and metabolism	endocrine/metabolic	2116	13173	-0.121812	0.0837251	0.885315	0.145695	1	1
chr9.87726001.C.A	rs41307457	C;A	Possible functional consequences	FCP + IP	A	CTSL	272.13	Mixed hyperlipidemia	endocrine/metabolic	1626	8777	0.125814	0.0864761	1.13407	0.145697	1	1
chr19.50259161.A.G	rs1651553	G	Severity	CAV	A	MYH14	536	Disorders of function of stomach	digestive	239	14151	-0.158593	0.109007	0.853343	0.1457	1	1
chr19.31533051.C.A	rs8105499	C	Severity	CAV	A	LINC02841	496.2	Chronic bronchitis	respiratory	377	11575	0.129338	0.0889	1.13807	0.145705	1	1
chr22.24011037.T.C	rs11090305	C	Severity	CAV	C	-	465.2	Acute pharyngitis	respiratory	620	10610	0.10168	0.0698896	1.10703	0.145706	1	1
chr6.12216733.A.G	rs10755709	A	Severity	CAV	G	-	440.22	Atherosclerosis of native arteries of the extremities with intermittent claudication	circulatory system	150	12977	-0.193961	0.13332	0.82369	0.145708	1	1
chr22.49281538.G.A	rs62220604	G	Severity	CAV	A	-	626.13	Irregular menstrual cycle	genitourinary	402	12001	-0.147351	0.101283	0.862991	0.145711	1	1
chr12.47879112.A.G	rs2228570	AG genotype	Severity	CAV	A	VDR	362.3	Other nondiabetic retinopathy	sense organs	103	11876	-0.231754	0.159298	0.793142	0.145712	1	1
chr9.87726151.C.T	rs41312184	C;T	Possible functional consequences	FCP + IP	T	CTSL	470	Septal Deviations/Turbinate Hypertrophy	respiratory	235	10574	-0.660894	0.454283	0.51639	0.145723	1	1
chr9.87726151.C.T	rs41312184	C;T	Possible functional consequences	FCP + IP	T	CTSL	626	Disorders of menstruation and other abnormal bleeding from female genital tract	genitourinary	1336	12411	0.231365	0.15904	1.26032	0.145735	1	1
chr1.87162490.C.T	rs10873821	C	Severity	CAV	T	LINC01140	599.8	Other symptoms involving urinary system	genitourinary	141	11327	0.182567	0.125497	1.20029	0.14574	1	1
chr10.130802064.T.G	rs12253652	G	Severity	CAV	G	-	415.11	Pulmonary embolism and infarction, acute	circulatory system	228	15551	0.18666	0.128314	1.20522	0.145751	1	1
chr21.41470664.C.T	rs61735794	T	Risk factor	CAV	T	TMPRSS2	790.6	Other abnormal blood chemistry	symptoms	1298	13632	0.229681	0.157891	1.2582	0.145757	1	1
chr1.155066988.C.T	rs114301457	T	Severity	CAV	T	EFNA4	803	Fracture of upper limb	injuries & poisonings	189	14369	1.08474	0.745699	2.95867	0.145763	1	1
chr5.142872984.C.T	rs10039856	C	Severity	CAV	T	ARHGAP26	411.4	Coronary atherosclerosis	circulatory system	2000	13316	-0.0711758	0.0489296	0.931298	0.145764	1	1
chr16.16924042.C.A	rs1453512	A	Severity	CAV	C	-	649.1	Diabetes or abnormal glucose tolerance complicating pregnancy	pregnancy complications	103	15824	0.244402	0.168016	1.27686	0.145771	1	1
chr5.174562335.T.A	rs2220543	T	Severity	CAV	A	SUMO2P6	418	Nonspecific chest pain	circulatory system	2722	11016	-0.0474793	0.0326401	0.95363	0.145771	1	1
chr18.6461231.C.G	rs11659676	G	Severity	CAV-FE	G	RPL6P27	280	Iron deficiency anemias	hematopoietic	1367	11481	0.0598427	0.0411397	1.06167	0.145775	1	1
chr21.41465040.G.A	rs17001042	A	Possible functional consequences	FCP + IP	A	TMPRSS2	512.7	Shortness of breath	respiratory	3294	8801	0.119817	0.0823699	1.12729	0.145776	1	1
chr13.19647239.G.A	rs191299359	A	Severity	CAV	A	MPHOSPH8	550.1	Inguinal hernia	digestive	289	15002	1.62555	1.11754	5.08119	0.145788	1	1
chr14.74952741.A.G	rs2268616	G	Risk factor	CAV	G	PGF	286.2	Encounter for long-term (current) use of anticoagulants	hematopoietic	217	14559	0.287789	0.197852	1.33348	0.145789	1	1
chr1.87162490.C.T	rs10873821	C	Severity	CAV	T	LINC01140	427.9	Palpitations	circulatory system	1211	12028	-0.0670301	0.0460829	0.935167	0.145792	1	1
chr6.31575324.G.A	rs361525	G	Severity	CAV-FE	A	TNF	362.26	Macular puckering of retina	sense organs	130	13671	-0.609773	0.419228	0.543474	0.145804	1	1
chr11.26675470.T.G	rs10835056	G	Severity	CAV	T	SLC5A12	136	Other infectious and parasitic diseases	infectious diseases	242	15341	0.137521	0.0945478	1.14743	0.145804	1	1
chr7.107967457.C.T	rs2237698	T	Severity	CAV	T	LAMB1	573.7	Abnormal results of function study of liver	digestive	447	13007	0.140495	0.0965931	1.15084	0.145807	1	1
chr19.39248147.C.T	rs12979860	C	Severity (C allele)*Conflicting; Risk factor (T allele)*Conflicting	CAV	T	IFNL4	362	Other retinal disorders	sense organs	655	13670	-0.0851904	0.0585709	0.918337	0.145812	1	1
chr6.31153649.G.A	rs143334143	A	Severity; Risk factor	CAV-FE	A	CCHCR1	276	Disorders of fluid, electrolyte, and acid-base balance	endocrine/metabolic	1176	14134	0.105915	0.0728212	1.11173	0.145819	1	1
chr2.45584979.T.C	-	HLA-A*02:02	Protective	IP	C	HLA-A	110.1	Dermatophytosis	infectious diseases	1497	12205	-0.0614594	0.042257	0.940391	0.14583	1	1
chr11.14893332.A.G	rs10741657	G	Severity	CAV	A	CYP2R1	433.1	Occlusion and stenosis of precerebral arteries	circulatory system	305	14832	-0.134798	0.0926824	0.873892	0.145833	1	1
chr6.31575324.G.A	rs361525	G	Severity	CAV-FE	A	TNF	766	Neuralgia, neuritis, and radiculitis NOS	symptoms	364	12894	-0.30177	0.207488	0.739508	0.145836	1	1
chr2.127137039.A.G	rs744373	G	Severity	CAV	G	-	350.1	Abnormal involuntary movements	neurological	397	13634	0.107971	0.0742381	1.11402	0.14584	1	1
chr9.133449836.G.A	rs139951127	A	Severity	CAV-FE	A	ADAMTS13	686	Other local infections of skin and subcutaneous tissue	dermatologic	142	13656	1.35357	0.930703	3.8712	0.14585	1	1
chr1.196673103.G.A	rs800292	A	Severity	CAV	A	CFH	447	Other disorders of arteries and arterioles	circulatory system	189	13423	-0.159462	0.109646	0.852603	0.145855	1	1
chr11.320836.C.T	rs34481144	T	Severity	CAV	T	IFITM3	246	Other disorders of thyroid	endocrine/metabolic	449	12861	0.117462	0.0807691	1.12464	0.145864	1	1
chr15.60810211.C.T	rs341419	T	Severity	CAV-FE	T	RORA	535.2	Atrophic gastritis	digestive	164	14083	-0.223528	0.153703	0.799693	0.145867	1	1
chr9.133449836.G.A	rs139951127	A	Severity	CAV-FE	A	ADAMTS13	286.2	Encounter for long-term (current) use of anticoagulants	hematopoietic	223	14987	1.4226	0.978222	4.14789	0.145871	1	1
chr12.47879112.A.G	rs2228570	AG genotype	Severity	CAV	A	VDR	565	Anal and rectal conditions	digestive	437	13021	-0.11067	0.0761046	0.895234	0.145896	1	1
chr16.78590128.A.G	rs72803978	A	Severity	CAV	G	WWOX	279.7	Other immunological findings	endocrine/metabolic	756	14993	-0.228131	0.15688	0.79602	0.145898	1	1
chr12.112919388.G.A	rs10774671	A	Severity (A allele); Protective (G allele)	CAV-FE	G	OAS1	251.1	Hypoglycemia	endocrine/metabolic	180	9455	-0.168845	0.116114	0.84464	0.145911	1	1
chr4.67963489.G.A	rs6552134	G	Possible functional consequences	FCP + IP	G	TMPRSS11A	585.31	Renal dialysis	genitourinary	332	12930	-0.122282	0.084094	0.884899	0.145915	1	1
chr3.101705614.T.C	rs11919389	C	Risk factor	CAV	C	PDCL3P4	772.2	Spasm of muscle	symptoms	301	14998	0.131056	0.0901281	1.14003	0.145916	1	1
chr4.67963489.G.A	rs6552134	G	Possible functional consequences	FCP + IP	G	TMPRSS11A	250.42	Other abnormal glucose	endocrine/metabolic	842	10262	0.0786935	0.0541189	1.08187	0.145923	1	1
chr15.90879313.T.C	rs8039305	C	Risk factor	CAV-FE	C	FURIN	573.7	Abnormal results of function study of liver	digestive	431	12679	-0.111576	0.0767337	0.894423	0.145926	1	1
chr9.21131628.G.C	rs12236000	G	Severity	CAV	C	-	735.3	Hallux valgus (Bunion)	musculoskeletal	111	14800	-0.370179	0.254587	0.690611	0.145937	1	1
chr12.6845711.C.T	rs5443	T	protective	CAV	T	CDCA3	622.1	Polyp of corpus uteri	genitourinary	130	15735	-0.188529	0.12966	0.828176	0.145937	1	1
chr6.32623820.T.C	rs9271609	T	Severity	CAV	C	HLA-DQA1	564	Functional digestive disorders	digestive	480	11257	0.102473	0.0704766	1.10791	0.145947	1	1
chr10.52340585.A.T	rs1441121	T	Severity	CAV	A	-	276.14	Hypopotassemia	endocrine/metabolic	356	13712	0.123572	0.0849896	1.13153	0.145957	1	1
chr5.124614711.G.T	rs4240376	G	Severity	CAV	T	-	610.1	Cystic mastopathy	genitourinary	211	13371	-0.174638	0.120115	0.839761	0.145968	1	1
chr22.22210343.A.T	rs5757427	T	Severity	CAV	A	IGLV10-54	367	Disorders of refraction and accommodation; blindness and low vision	sense organs	578	9896	0.0942808	0.0648469	1.09887	0.145975	1	1
chr16.3500977.C.G	rs2301762	G	Severity	CAV	G	CLUAP1	704	Diseases of hair and hair follicles	dermatologic	619	13899	0.18718	0.128746	1.20584	0.14598	1	1
chr10.52771466.C.T	rs1800451	T	Potential functional effect on protein	FCP + IP	T	MBL2	079	Viral infection	infectious diseases	429	11164	-0.216161	0.14868	0.805605	0.145982	1	1
chr5.142872984.C.T	rs10039856	C	Severity	CAV	T	ARHGAP26	389.1	Sensorineural hearing loss	sense organs	589	14208	-0.118659	0.0816192	0.88811	0.145997	1	1
chr8.73355963.T.C	rs2010843	C	Severity	CAV	C	RDH10-AS1	272	Disorders of lipoid metabolism	endocrine/metabolic	6325	8740	-0.0424677	0.0292112	0.958421	0.145997	1	1
chr5.159315942.T.G	rs3212227	T	Severity	FCP	G	IL12B	497	Bronchitis	respiratory	335	11719	-0.127591	0.0877632	0.880213	0.145999	1	1
chr7.54580201.A.C	rs622568	C	Severity; Risk factor	CAV-FE	C	-	452	Other venous embolism and thrombosis	circulatory system	395	12530	-0.127774	0.0878904	0.880052	0.146005	1	1
chr1.109740350.G.T	rs1332018	T	Risk factor; Severity	CAV	G	GSTM3	599.9	Other abnormality of urination	genitourinary	248	11354	0.139181	0.0957408	1.14933	0.146022	1	1
chr9.4329170.T.C	rs3895472	C	Severity	CAV	T	GLIS3	418	Nonspecific chest pain	circulatory system	2670	10701	-0.0723738	0.0497856	0.930183	0.146027	1	1
chr4.71742666.T.G	rs2282679	G	Severity	CAV	G	GC	574.2	Calculus of bile duct	digestive	118	15206	0.228414	0.157125	1.25661	0.146028	1	1
chr6.31575324.G.A	rs361525	G	Severity	CAV-FE	A	TNF	702	Degenerative skin conditions and other dermatoses	dermatologic	231	14346	-0.388609	0.267325	0.678	0.146031	1	1
chr13.23084699.A.G	rs1984162	G	Severity	CAV	G	-	250.22	Type 2 diabetes with renal manifestations	endocrine/metabolic	871	10360	-0.0950669	0.065397	0.909312	0.146032	1	1
chr6.31575254.G.A	rs1800629	A	Risk factor*Conflicting; Severity*Conflicting; Protective*Conflicting	CAV-FE	A	TNF	514	Abnormal findings examination of lungs	respiratory	397	15025	0.173	0.119008	1.18887	0.146037	1	1
chr1.206773552.T.C	rs1800896	C	Severity	FCP	C	IL10	701	Other hypertrophic and atrophic conditions of skin	dermatologic	405	14824	0.109985	0.0756651	1.11626	0.146065	1	1
chr10.8988345.A.T	rs71481792	A	Severity	CAV	T	-	726	Peripheral enthesopathies and allied syndromes	musculoskeletal	1219	11401	0.0744759	0.0512368	1.07732	0.146068	1	1
chrX.15603134.G.A	rs7885856	G;A	Possible functional consequences	FCP + IP	A	ACE2	580	Nephritis; nephrosis; renal sclerosis	genitourinary	305	13071	0.311873	0.214559	1.36598	0.146069	1	1
chr19.24134099.G.A	rs10407383	A	Severity	CAV-FE	A	ZNF254	592	Cystitis and urethritis	genitourinary	456	12612	0.109464	0.075308	1.11568	0.146072	1	1
chr9.4329170.T.C	rs3895472	C	Severity	CAV	T	GLIS3	286.81	Primary hypercoagulable state	hematopoietic	118	14470	0.269403	0.185343	1.30918	0.146074	1	1
chr2.136948486.A.G	rs7605851	G	Severity	CAV-FE	G	THSD7B	288.11	Neutropenia	hematopoietic	118	14137	0.252385	0.173642	1.28709	0.146091	1	1
chr13.22495675.AG.A	rs10714879	A	Severity	CAV	AG	-	250.23	Type 2 diabetes with ophthalmic manifestations	endocrine/metabolic	403	10222	-0.118164	0.0812983	0.88855	0.146095	1	1
chr1.169597075.C.T	rs6127	T	Severity in males	CAV	C	SELP	280.2	Iron deficiency anemia secondary to blood loss (chronic)	hematopoietic	559	11882	0.100152	0.0689067	1.10534	0.1461	1	1
chr16.3500977.C.G	rs2301762	G	Severity	CAV	G	CLUAP1	292.4	Altered mental status	mental disorders	134	14178	-0.530916	0.365285	0.588066	0.146104	1	1
chr17.27263807.T.C	rs60811869	C	Severity	CAV	C	-	705	Disorders of sweat glands	dermatologic	111	13381	0.444317	0.305704	1.55942	0.146107	1	1
chr6.147217556.A.G	rs116898161	G	Severity	CAV	G	STXBP5	455	Hemorrhoids	circulatory system	733	12579	0.289898	0.19946	1.33629	0.146108	1	1
chrX.15564142.G.A	rs147311723	A	Severity	CAV	A	ACE2	695.3	Rosacea	dermatologic	142	13468	1.06999	0.736205	2.91536	0.146116	1	1
chr6.41534945.A.C	rs1886814	C	Severity	CAV-FE	C	FOXP4-AS1	296.22	Major depressive disorder	mental disorders	3100	9314	0.0674351	0.046399	1.06976	0.146119	1	1
chr2.181488719.A.C	rs2034831	C	Severity	CAV	C	ITGA4	470	Septal Deviations/Turbinate Hypertrophy	respiratory	235	10496	-0.339048	0.233289	0.712448	0.146129	1	1
chr2.195519781.A.G	rs74417002	G	Severity	CAV	G	-	112	Candidiasis	infectious diseases	607	12251	-0.262341	0.180513	0.769249	0.146138	1	1
chr16.85959043.C.T	rs12444486	C	Severity in African-Americans	CAV	C	-	702	Degenerative skin conditions and other dermatoses	dermatologic	226	13875	-0.147483	0.101481	0.862877	0.146139	1	1
chr19.50379362.T.C	rs1405655	C	Severity	CAV-FE	C	NR1H2	594.1	Calculus of kidney	genitourinary	652	15240	0.0846367	0.0582376	1.08832	0.14614	1	1
chr22.22210343.A.T	rs5757427	T	Severity	CAV	A	IGLV10-54	772.2	Spasm of muscle	symptoms	233	10654	0.144723	0.0995933	1.15572	0.146185	1	1
chr17.35880776.C.T	rs2107538	T	Risk factor; Severity	FCP	T	CCL5	425.1	Primary/intrinsic cardiomyopathies	circulatory system	353	15642	-0.131682	0.0906192	0.87662	0.146186	1	1
chr11.320772.A.G	rs12252	G	Severity; Risk factor	CAV	G	IFITM3	591	Urinary tract infection	genitourinary	1189	12219	0.0890565	0.0612861	1.09314	0.146189	1	1
chr4.44416575.T.C	rs35540967	C	Severity	CAV	C	KCTD8	401.3	Other hypertensive complications	circulatory system	204	8296	0.265993	0.183053	1.30473	0.146198	1	1
chr12.132489230.GC.G	rs56106917	G	Severity	CAV	G	FBRSL1	411.4	Coronary atherosclerosis	circulatory system	2003	13381	0.0589503	0.0405709	1.06072	0.146218	1	1
chrX.15564667.C.T	rs2074192	T	Severity (T allele); Severity for males > 50 y.o (T allele); Protective (C allele); Protective (CT genotype)	CAV	T	ACE2	427.3	Other specified cardiac dysrhythmias	circulatory system	270	11960	-0.150628	0.103672	0.860168	0.146244	1	1
chr15.90876959.G.A	rs201551785	A	Potential functional effect on protein	FCP + IP	A	FURIN	380.4	Impacted cerumen	sense organs	340	14786	1.5949	1.09778	4.92782	0.146268	1	1
chr11.2872637.A.G	rs10766439	A	Severity	CAV	A	-	394.2	Mitral valve disease	circulatory system	112	14291	-0.250942	0.172733	0.778068	0.146287	1	1
chr9.117713024.A.G	rs4986790	G	Severity	CAV	G	TLR4	771.1	Swelling of limb	symptoms	550	14223	-0.215152	0.148098	0.806419	0.146287	1	1
chr21.41473456.A.G	rs17854725	G	Severity	CAV	G	TMPRSS2	765	Cervical radiculitis	symptoms	487	12740	0.0972071	0.0669133	1.10209	0.146298	1	1
chrX.15566297.A.G	rs4646179	G	Severity	CAV	G	ACE2	215	Other benign neoplasm of connective and other soft tissue	neoplasms	201	15435	-0.664563	0.457467	0.514499	0.146307	1	1
chrX.15589409.C.T	rs148771870	T	interindividual clinical variability; may destabilize ACE2 protein structure	CAV-FE	T	ACE2	110.11	Dermatophytosis of nail	infectious diseases	1035	12269	1.66417	1.14559	5.28131	0.146311	1	1
chr2.195499753.A.C	rs73060484	C	Severity	CAV	C	-	411.1	Unstable angina (intermediate coronary syndrome)	circulatory system	101	13301	-0.364933	0.251214	0.694243	0.146312	1	1
chr17.8109899.C.T	rs151256885	T	Severity	CAV	T	ALOXE3	070.3	Viral hepatitis C	infectious diseases	1225	11142	-0.243505	0.167626	0.783876	0.146316	1	1
chr2.191909428.G.A	rs147509469	A	Risk factor for females	CAV	A	CAVIN2-AS1	279.7	Other immunological findings	endocrine/metabolic	756	15011	-0.413196	0.284454	0.661532	0.146336	1	1
chr9.21206606.C.G	rs28368148	G	Severity	CAV-FE	G	IFNA10	722.1	Displacement of intervertebral disc	musculoskeletal	391	13697	0.619789	0.426691	1.85854	0.14635	1	1
chr19.39248147.C.T	rs12979860	C	Severity (C allele)*Conflicting; Risk factor (T allele)*Conflicting	CAV	T	IFNL4	578.9	Hemorrhage of gastrointestinal tract	digestive	228	13992	0.138381	0.0952689	1.14841	0.146355	1	1
chr16.89196249.G.A	rs117169628	A	Severity	CAV	A	SLC22A31	008	Intestinal infection	infectious diseases	511	15223	0.153406	0.105615	1.1658	0.14636	1	1
chr17.45422978.G.C	rs1230082	G	Severity	CAV	G	ARHGAP27	395.1	Nonrheumatic mitral valve disorders	circulatory system	266	14445	0.129768	0.0893411	1.13856	0.146364	1	1
chr2.181488719.A.C	rs2034831	C	Severity	CAV	C	ITGA4	261	Vitamin deficiency	endocrine/metabolic	4365	10054	0.0845928	0.0582397	1.08827	0.146364	1	1
chr16.78590128.A.G	rs72803978	A	Severity	CAV	G	WWOX	740.9	Osteoarthrosis NOS	musculoskeletal	1617	12380	0.151731	0.104465	1.16385	0.146373	1	1
chr4.67964168.T.A	rs720009	A	Possible functional consequences	FCP + IP	A	TMPRSS11A	285	Other anemias	hematopoietic	2267	11838	-0.106797	0.0735283	0.898708	0.146374	1	1
chr1.12207235.C.T	rs3397	T	Severity	CAV-FE	C	TNFRSF1B	715.1	Sacroiliitis NEC	musculoskeletal	122	12047	-0.200128	0.137788	0.818626	0.146381	1	1
chr2.113129630.T.C	rs419598	C	Risk factor	CAV	C	IL1RN	304	Adjustment reaction	mental disorders	526	9306	0.105473	0.0726181	1.11124	0.146381	1	1
chr6.105878879.T.A	rs9386484	T	Severity	CAV	A	-	274.1	Gout	endocrine/metabolic	244	13645	-0.142499	0.0981129	0.867189	0.146392	1	1
chr5.159315942.T.G	rs3212227	T	Severity	FCP	G	IL12B	290.1	Dementias	mental disorders	380	14276	0.124911	0.086006	1.13305	0.146402	1	1
chr17.8109899.C.T	rs151256885	T	Severity	CAV	T	ALOXE3	564.1	Irritable Bowel Syndrome	digestive	188	11188	-0.737344	0.507689	0.478383	0.146404	1	1
chr7.22728630.G.T	rs2066992	T	Protective	CAV-FE	T	IL6	496.3	Bronchiectasis	respiratory	116	11696	0.256705	0.176753	1.29266	0.146407	1	1
chr21.41470664.C.T	rs61735794	T	Risk factor	CAV	T	TMPRSS2	571	Chronic liver disease and cirrhosis	digestive	1573	13047	0.211912	0.145913	1.23604	0.146413	1	1
chr16.3500977.C.G	rs2301762	G	Severity	CAV	G	CLUAP1	395	Heart valve disorders	circulatory system	611	14498	-0.220839	0.15206	0.801845	0.146414	1	1
chr5.96909661.C.T	rs150892504	T	Severity	CAV	T	ERAP2	555	Inflammatory bowel disease and other gastroenteritis and colitis	digestive	198	11255	1.06975	0.736583	2.91465	0.146414	1	1
chr1.230710048.A.G	rs699	G	Severity	CAV	A	AGT	362	Other retinal disorders	sense organs	655	13669	-0.090759	0.0624959	0.913238	0.146435	1	1
chr4.71742666.T.G	rs2282679	G	Severity	CAV	G	GC	504	Other alveolar and parietoalveolar pneumonopathy	respiratory	184	15223	0.184399	0.126983	1.2025	0.146457	1	1
chr10.98166813.G.T	rs10786398	T	Severity	CAV	T	R3HCC1L	530.2	Esophageal bleeding (varices/hemorrhage)	digestive	148	10673	0.189941	0.1308	1.20918	0.146461	1	1
chr9.3320390.C.A	rs72699049	A	Severity	CAV	A	RFX3	277.7	Dysmetabolic syndrome X	endocrine/metabolic	100	15107	-0.662083	0.45594	0.515776	0.146466	1	1
chr6.32623820.T.C	rs9271609	T	Severity	CAV	C	HLA-DQA1	535.2	Atrophic gastritis	digestive	165	14337	0.170073	0.117121	1.18539	0.14647	1	1
chr1.155197995.A.G	rs41264915	A	Severity	CAV-FE	G	THBS3	704	Diseases of hair and hair follicles	dermatologic	622	13971	0.12433	0.0856204	1.13239	0.146472	1	1
chr17.45714244.T.C	rs113661667	C	Risk factor	CAV-FE	C	LINC02210-CRHR1	512	Other symptoms of respiratory system	respiratory	4734	8783	0.055338	0.0381093	1.0569	0.146477	1	1
chr1.173115604.T.G	rs17300100	G	Severity	CAV	G	-	262	Mineral deficiency NEC	endocrine/metabolic	280	9999	-0.30123	0.207451	0.739908	0.146487	1	1
chr13.73984368.C.T	rs12871414	C	Severity	CAV	T	KLF12	255	Disorders of adrenal glands	endocrine/metabolic	188	14406	0.180446	0.12427	1.19775	0.146488	1	1
chr4.44416575.T.C	rs35540967	C	Severity	CAV	C	KCTD8	276.12	Hyposmolality and/or hyponatremia	endocrine/metabolic	153	14010	0.278717	0.191955	1.32143	0.146503	1	1
chrX.15603134.G.A	rs7885856	G;A	Possible functional consequences	FCP + IP	A	ACE2	302	Sexual and gender identity disorders	mental disorders	125	9375	-1.0387	0.715374	0.353916	0.146512	1	1
chrX.15581269.T.C	rs138390800	C	May destabilize ACE2 protein structure	FCP + IP	C	ACE2	433.21	Cerebral artery occlusion, with cerebral infarction	circulatory system	520	14832	0.808092	0.556557	2.24362	0.146516	1	1
chr2.113129630.T.C	rs419598	C	Risk factor	CAV	C	IL1RN	112.3	Candidiasis of skin and nails	infectious diseases	126	12182	0.208352	0.143499	1.23165	0.146517	1	1
chr2.60480453.A.G	rs1123573	A	Severity	CAV-FE	G	BCL11A	442	Other aneurysm	circulatory system	237	13462	-0.149948	0.103277	0.860753	0.146531	1	1
chr10.52771466.C.T	rs1800451	T	Potential functional effect on protein	FCP + IP	T	MBL2	801	Fracture of ankle and foot	injuries & poisonings	105	14329	-0.452273	0.31151	0.63618	0.146537	1	1
chr10.89010241.T.C	rs982764	T	Severity	CAV-FE	C	FAS	530.11	GERD	digestive	3886	10693	-0.0430073	0.0296222	0.957904	0.14654	1	1
chr5.123497022.T.C	rs62377777	T	Severity	CAV	C	-	198	Secondary malignant neoplasm	neoplasms	158	14514	0.190788	0.131418	1.2102	0.146565	1	1
chr4.107694523.TG.T	rs70947091	T	Severity	CAV-FE	T	PAPSS1	564	Functional digestive disorders	digestive	479	11156	-0.112238	0.0773126	0.893831	0.146572	1	1
chr7.22728408.A.G	rs2069837	G	Severity	CAV-FE	G	IL6	580.2	Nephrotic syndrome without mention of glomerulonephritis	genitourinary	164	13066	-0.33026	0.227493	0.718737	0.146576	1	1
chr12.8058591.T.C	rs7842	C	Risk factor; Severity	CAV	C	C3AR1	241	Nontoxic nodular goiter	endocrine/metabolic	821	13216	-0.0812214	0.0559487	0.92199	0.146582	1	1
chr21.41660268.A.T	rs2252109	A	Severity	CAV	A	-	626	Disorders of menstruation and other abnormal bleeding from female genital tract	genitourinary	1249	11651	-0.0689237	0.0474779	0.933398	0.146585	1	1
chr1.230710048.A.G	rs699	G	Severity	CAV	A	AGT	627.3	Postmenopausal atrophic vaginitis	genitourinary	314	12412	0.127367	0.0877364	1.13583	0.146585	1	1
chr11.784340.C.G	rs7104929	G	Severity	CAV-FE	G	-	572	Ascites (non malignant)	digestive	199	12951	0.152857	0.105296	1.16516	0.146588	1	1
chr4.111691870.C.T	rs112641600	C	Severity	CAV	T	-	304	Adjustment reaction	mental disorders	522	9176	0.169341	0.116653	1.18452	0.146593	1	1
chr4.188627868.CTCT.C	rs1734523522	C	Severity	CAV	C	LINC01060	528	Diseases of the oral soft tissues, excluding lesions specific for gingiva and tongue	digestive	188	15180	-0.31491	0.216931	0.729855	0.146596	1	1
chr3.1052111.C.G	rs1504061	G	Severity	CAV	G	-	286.8	Hypercoagulable state	hematopoietic	121	14923	0.328641	0.226391	1.38908	0.146599	1	1
chr7.128938247.T.G	rs10488631	TCTA haplotype	Severity in European-Americans	CAV	T	IRF5	229	Benign neoplasm of unspecified sites	neoplasms	147	15954	0.173616	0.119599	1.1896	0.146599	1	1
chr21.41473456.A.G	rs17854725	G	Severity	CAV	G	TMPRSS2	564.1	Irritable Bowel Syndrome	digestive	187	11116	0.153773	0.105931	1.16623	0.146605	1	1
chr1.173115604.T.G	rs17300100	G	Severity	CAV	G	-	571.51	Cirrhosis of liver without mention of alcohol	digestive	705	12894	-0.177491	0.122272	0.837368	0.146609	1	1
chr17.42362183.A.G	rs744166	G	Risk factor; Severity	CAV	G	STAT3	519.8	Other diseases of respiratory system, NEC	respiratory	100	15836	-0.227022	0.156393	0.796903	0.14661	1	1
chr18.69541156.T.C	rs12958013	T	Severity	CAV	C	DOK6	261	Vitamin deficiency	endocrine/metabolic	4299	9839	-0.0678041	0.04671	0.934443	0.146614	1	1
chr10.28606315.C.T	rs12773860	T	Severity	CAV	T	WAC	496.2	Chronic bronchitis	respiratory	379	11634	-0.233936	0.161162	0.791413	0.146626	1	1
chr6.160716758.G.A	rs4252187	A	Potential functional effect on protein	FCP + IP	A	PLG	785	Abdominal pain	symptoms	3653	9722	1.00576	0.692889	2.73399	0.146627	1	1
chr1.155175305.G.A	rs7528026	A	Severity	CAV	A	TRIM46	428.3	Heart failure with reduced EF [Systolic or combined heart failure]	circulatory system	612	13866	0.268038	0.184657	1.3074	0.146629	1	1
chr13.102695866.A.G	rs599976	G	Severity	CAV-FE	G	METTL21C	627.2	Symptomatic menopause	genitourinary	309	12398	0.181111	0.124775	1.19855	0.146641	1	1
chr6.45737076.T.A	rs16873740	A	Severity	CAV	A	-	296.1	Bipolar	mental disorders	360	9339	0.14829	0.102164	1.15985	0.146644	1	1
chr12.47844974.A.G	rs731236	AG and AA genotype	Severity	CAV	G	VDR	260.6	Anorexia	endocrine/metabolic	200	10113	0.158239	0.109021	1.17145	0.146652	1	1
chr4.68840276.G.A	rs115162070	G	Severity	CAV	A	-	287.3	Thrombocytopenia	hematopoietic	389	14923	-0.306524	0.211184	0.736001	0.146652	1	1
chr4.71762286.C.T	rs113574864	T	Severity	CAV	T	GC	386.9	Dizziness and giddiness (Light-headedness and vertigo)	sense organs	1710	12900	0.0864114	0.0595342	1.09025	0.146652	1	1
chr7.22548762.C.T	rs13227460	T	Severity	CAV	T	STEAP1B	411.4	Coronary atherosclerosis	circulatory system	1983	13090	0.0737158	0.0507897	1.0765	0.14667	1	1
chr2.191909428.G.A	rs147509469	A	Risk factor for females	CAV	A	CAVIN2-AS1	687	Symptoms affecting skin	dermatologic	274	11251	-0.845909	0.582847	0.429167	0.146685	1	1
chr1.230710048.A.G	rs699	G	Severity	CAV	A	AGT	288.1	Decreased white blood cell count	hematopoietic	210	14200	0.15407	0.106159	1.16657	0.146693	1	1
chr7.22728408.A.G	rs2069837	G	Severity	CAV-FE	G	IL6	627.2	Symptomatic menopause	genitourinary	309	12407	0.197505	0.136089	1.21836	0.1467	1	1
chr3.1052111.C.G	rs1504061	G	Severity	CAV	G	-	592	Cystitis and urethritis	genitourinary	453	12584	0.197791	0.136288	1.21871	0.146704	1	1
chr22.19963748.G.A	rs4680	A	Risk factor	FCP	A	COMT	585.32	End stage renal disease	genitourinary	501	13064	-0.0984714	0.0678527	0.906222	0.146709	1	1
chr21.41426103.C.A	rs17000900	A	Severity	CAV-FE	A	MX1	174	Breast cancer	neoplasms	454	14717	0.139784	0.0963197	1.15002	0.146712	1	1
chr6.18015216.C.T	rs140247774	T	Severity	CAV	T	-	401.2	Hypertensive heart and/or renal disease	circulatory system	234	8331	0.388885	0.267983	1.47533	0.146737	1	1
chr11.320836.C.T	rs34481144	T	Severity	CAV	T	IFITM3	306.9	Tension headache	mental disorders	127	9074	-0.237091	0.163381	0.788919	0.146737	1	1
chr7.22728630.G.T	rs2066992	T	Protective	CAV-FE	T	IL6	227	Benign neoplasm of other endocrine glands and related structures	neoplasms	166	15915	-0.233803	0.161118	0.791518	0.146744	1	1
chr15.60845514.G.A	rs17303202	A	Risk factor; Severity	CAV-FE	A	RORA	722.6	Degeneration of intervertebral disc	musculoskeletal	189	13673	0.165541	0.114078	1.18003	0.146744	1	1
chr5.159315942.T.G	rs3212227	T	Severity	FCP	G	IL12B	433	Cerebrovascular disease	circulatory system	1008	14809	0.0741733	0.051117	1.07699	0.146766	1	1
chr21.41465921.C.T	rs62217525	C	Possible functional consequences	FCP + IP	T	TMPRSS2	578.9	Hemorrhage of gastrointestinal tract	digestive	228	13890	0.310161	0.213751	1.36364	0.14677	1	1
chr5.77379593.G.A	rs7715119	A	Severity	CAV-FE	A	PDE8B	555	Inflammatory bowel disease and other gastroenteritis and colitis	digestive	196	11178	0.201321	0.138743	1.22302	0.146771	1	1
chr9.133251249.A.G	rs7849280	G	Protective	CAV	G	ABO	495	Asthma	respiratory	2969	11722	0.0663528	0.0457284	1.0686	0.146775	1	1
chr1.173115604.T.G	rs17300100	G	Severity	CAV	G	-	760	Back pain	symptoms	3579	10517	-0.0870839	0.0600158	0.9166	0.146775	1	1
chr11.71456403.G.T	rs12785878	G	Severity	CAV	T	NADSYN1	292	Neurological disorders	mental disorders	866	14298	0.0767186	0.0528734	1.07974	0.146783	1	1
chr15.33615902.C.T	rs12593288	C	Severity	CAV	T	RYR3	250.1	Type 1 diabetes	endocrine/metabolic	237	10245	0.17536	0.120856	1.19167	0.146786	1	1
chr2.45584979.T.C	-	HLA-A*02:02	Protective	IP	C	HLA-A	781	Symptoms involving nervous and musculoskeletal systems	symptoms	194	15677	-0.161201	0.111098	0.851121	0.146788	1	1
chr14.80203237.T.C	rs225014	C	Severity	CAV	C	DIO2	272.1	Hyperlipidemia	endocrine/metabolic	6250	8677	-0.0392086	0.0270226	0.96155	0.146792	1	1
chr11.114726432.A.T	rs1712779	T	Severity	CAV-FE	T	-	368.9	Subjective visual disturbances	sense organs	137	14360	-0.197075	0.135829	0.821129	0.146807	1	1
chr16.78590128.A.G	rs72803978	A	Severity	CAV	G	WWOX	573.7	Abnormal results of function study of liver	digestive	451	13010	-0.304366	0.209778	0.737591	0.14681	1	1
chr10.8988345.A.T	rs71481792	A	Severity	CAV	T	-	703	Diseases of nail, NOS	dermatologic	124	13812	0.210686	0.145212	1.23452	0.146811	1	1
chr19.50379362.T.C	rs1405655	C	Severity	CAV-FE	C	NR1H2	426.2	Atrioventricular [AV] block	circulatory system	110	12057	0.202649	0.139677	1.22464	0.146823	1	1
chr6.30887474.G.A	rs4618569	AG genotype	Severity	CAV	A	DDR1	571	Chronic liver disease and cirrhosis	digestive	1573	13043	-0.0604673	0.0416776	0.941325	0.146826	1	1
chr6.12216733.A.G	rs10755709	A	Severity	CAV	G	-	519	Other diseases of respiratory system, not elsewhere classified	respiratory	163	15328	0.172059	0.118594	1.18775	0.146829	1	1
chr17.45995618.A.G	rs112572874	G	Risk factor	CAV-FE	G	MAPT	429	Ill-defined descriptions and complications of heart disease	circulatory system	508	13884	0.130424	0.089899	1.13931	0.146841	1	1
chr22.22210343.A.T	rs5757427	T	Severity	CAV	A	IGLV10-54	172	Skin cancer	neoplasms	100	11271	0.211734	0.145947	1.23582	0.146848	1	1
chr10.22439346.T.C	-	HLA-A*02:02	Protective	IP	C	HLA-A	427	Cardiac dysrhythmias	circulatory system	2253	11946	-0.107398	0.0740293	0.898168	0.146849	1	1
chr5.123497022.T.C	rs62377777	T	Severity	CAV	C	-	535.2	Atrophic gastritis	digestive	164	14280	0.189316	0.130499	1.20842	0.146861	1	1
chr1.161509955.A.G	rs1801274	G	Severity	CAV	A	FCGR2A	415.11	Pulmonary embolism and infarction, acute	circulatory system	230	15357	-0.138133	0.0952184	0.870983	0.146865	1	1
chr7.117559590.ATCT.A	rs113993960	A	Severity	CAV	A	CFTR	440.2	Atherosclerosis of the extremities	circulatory system	210	13424	1.0886	0.750398	2.9701	0.146866	1	1
chr4.67910532.T.C	rs9998258	T	Possible functional consequences	FCP + IP	C	TMPRSS11A	426.9	Cardiac pacemaker/device in situ	circulatory system	427	12055	-0.25752	0.177518	0.772966	0.146872	1	1
chr7.22728630.G.T	rs2066992	T	Protective	CAV-FE	T	IL6	626.14	Irregular menstrual bleeding	genitourinary	169	12371	-0.252542	0.174089	0.776824	0.146878	1	1
chr1.3081749.G.A	rs12745140	A	Severity	CAV	A	PRDM16	590	Pyelonephritis	genitourinary	125	12490	0.364472	0.251248	1.43975	0.146878	1	1
chr17.15965007.C.T	rs8081547	T	Risk factor	FCP + IP	T	ADORA2B	681.5	Cellulitis and abscess of leg, except foot	dermatologic	302	13094	0.149762	0.103238	1.16156	0.14688	1	1
chr4.71742666.T.G	rs2282679	G	Severity	CAV	G	GC	735.3	Hallux valgus (Bunion)	musculoskeletal	112	14883	-0.266932	0.184011	0.765725	0.146882	1	1
chr22.41925447.G.A	rs61756766	A	Severity	CAV	A	TNFRSF13C	569.2	Gastrointestinal complications	digestive	169	14844	0.523299	0.360748	1.68759	0.146893	1	1
chr6.12216733.A.G	rs10755709	A	Severity	CAV	G	-	627.2	Symptomatic menopause	genitourinary	299	11982	-0.135848	0.0936503	0.872975	0.146895	1	1
chr9.87726001.C.A	rs41307457	C;A	Possible functional consequences	FCP + IP	A	CTSL	604	Disorders of penis	genitourinary	135	14072	-0.445127	0.30686	0.640743	0.146895	1	1
chr8.37849759.C.T	rs138763430	T	Severity	CAV	T	BRF2	572	Ascites (non malignant)	digestive	199	13045	0.869902	0.599701	2.38668	0.146903	1	1
chr5.32750877.T.C	rs1173773	C	Protective	CAV	C	NPR3	714	Rheumatoid arthritis and other inflammatory polyarthropathies	musculoskeletal	456	14878	0.101379	0.0698909	1.1067	0.14691	1	1
chr4.143996657.T.C	rs6840234	C	Protective	FCP + IP	T	GYPB	550	Abdominal hernia	digestive	741	11862	-0.0819033	0.0564652	0.921361	0.146916	1	1
chr5.21768177.G.A	-	HLA-A*02:02	Protective	IP	A	HLA-A	592.1	Cystitis	genitourinary	418	12234	-0.107903	0.0743902	0.897715	0.14692	1	1
chr21.41426103.C.A	rs17000900	A	Severity	CAV-FE	A	MX1	415	Pulmonary heart disease	circulatory system	289	15716	0.165378	0.114017	1.17984	0.146928	1	1
chr8.124324323.T.C	rs72711165	C	Severity	CAV-FE	C	TMEM65	284.1	Pancytopenia	hematopoietic	136	11884	-1.4599	1.0065	0.23226	0.146928	1	1
chr9.4329170.T.C	rs3895472	C	Severity	CAV	T	GLIS3	721	Spondylosis and allied disorders	musculoskeletal	978	13259	0.103193	0.0711471	1.10871	0.146943	1	1
chr6.160731787.C.T	rs4252128	T	Potential functional effect on protein	FCP + IP	T	PLG	740.11	Osteoarthrosis, localized, primary	musculoskeletal	1626	12400	0.215946	0.148888	1.24104	0.146949	1	1
chr8.124324323.T.C	rs72711165	C	Severity	CAV-FE	C	TMEM65	741.2	Stiffness of joint	musculoskeletal	616	14698	0.297247	0.204944	1.34615	0.146952	1	1
chr10.22439346.T.C	-	HLA-A*02:02	Protective	IP	C	HLA-A	395	Heart valve disorders	circulatory system	611	14486	-0.195071	0.134497	0.822776	0.146954	1	1
chr9.21206606.C.G	rs28368148	G	Severity	CAV-FE	G	IFNA10	613.5	Mastodynia	genitourinary	282	15221	0.675466	0.465723	1.96495	0.146958	1	1
chr10.98166813.G.T	rs10786398	T	Severity	CAV	T	R3HCC1L	731	Osteitis deformans and osteopathies associated with other disorders classified elsewhere	musculoskeletal	347	12922	-0.140664	0.096987	0.868781	0.146965	1	1
chr4.143996657.T.C	rs6840234	C	Protective	FCP + IP	T	GYPB	041	Bacterial infection NOS	infectious diseases	338	11719	0.115788	0.0798387	1.12276	0.146981	1	1
chr22.41925447.G.A	rs61756766	A	Severity	CAV	A	TNFRSF13C	497	Bronchitis	respiratory	336	11740	0.391458	0.269919	1.47914	0.146981	1	1
chr10.52771482.G.A	rs5030737	A	Potential functional effect on protein	FCP + IP	A	MBL2	367.9	Blindness and low vision	sense organs	173	14004	0.385627	0.265903	1.47054	0.146989	1	1
chr4.186082920.C.T	rs3775291	T	Risk factor; Severity	CAV-FE	T	TLR3	476	Allergic rhinitis	respiratory	2187	10575	0.0573946	0.0395758	1.05907	0.14699	1	1
chr2.167953627.G.A	rs7595310	A	Severity	CAV-FE	A	STK39	626.13	Irregular menstrual cycle	genitourinary	408	12236	0.119658	0.0825098	1.12711	0.146997	1	1
chr1.205208489.G.A	rs11240388	G	Severity	CAV-FE	A	DSTYK	590	Pyelonephritis	genitourinary	131	12620	-0.188545	0.130013	0.828164	0.147003	1	1
chr1.109740350.G.T	rs1332018	T	Risk factor; Severity	CAV	G	GSTM3	185	Cancer of prostate	neoplasms	181	14859	0.175885	0.121284	1.1923	0.147004	1	1
chr5.180810828.C.T	rs113791144	T	Severity	CAV	T	-	495.2	Asthma with exacerbation	respiratory	816	11732	0.123547	0.0851941	1.1315	0.147008	1	1
chr5.32750877.T.C	rs1173773	C	Protective	CAV	C	NPR3	271	Disorders of carbohydrate transport and metabolism	endocrine/metabolic	2129	13304	0.0502613	0.0346587	1.05155	0.147008	1	1
chr9.133449836.G.A	rs139951127	A	Severity	CAV-FE	A	ADAMTS13	174	Breast cancer	neoplasms	454	14784	1.66777	1.15004	5.30031	0.147008	1	1
chr2.60480453.A.G	rs1123573	A	Severity	CAV-FE	G	BCL11A	596	Other disorders of bladder	genitourinary	245	15711	-0.14847	0.102383	0.862026	0.147017	1	1
chr5.77379593.G.A	rs7715119	A	Severity	CAV-FE	A	PDE8B	274.11	Gouty arthropathy	endocrine/metabolic	102	15852	0.267942	0.184774	1.30727	0.147028	1	1
chr16.78590128.A.G	rs72803978	A	Severity	CAV	G	WWOX	578.9	Hemorrhage of gastrointestinal tract	digestive	228	13955	-0.450014	0.310339	0.637619	0.147038	1	1
chr11.320772.A.G	rs12252	G	Severity; Risk factor	CAV	G	IFITM3	394.2	Mitral valve disease	circulatory system	113	14148	0.257848	0.17782	1.29414	0.147044	1	1
chrX.15561454.T.C	rs142017934	C	Severity	CAV	C	ACE2	585	Renal failure	genitourinary	1536	13070	0.470961	0.324793	1.60153	0.14705	1	1
chr3.101705614.T.C	rs11919389	C	Risk factor	CAV	C	PDCL3P4	250.22	Type 2 diabetes with renal manifestations	endocrine/metabolic	872	10349	0.0846154	0.0583542	1.0883	0.14705	1	1
chr21.33252612.A.G	rs2236757	A	Severity	CAV-FE	A	IFNAR2	293.1	Swelling, mass, or lump in head and neck [Space-occupying lesion, intracranial NOS]	mental disorders	222	15263	-0.154918	0.106841	0.856485	0.14706	1	1
chr5.1211624.A.G	rs76067074	G	Severity	CAV-FE	G	SLC6A19	765	Cervical radiculitis	symptoms	487	12704	0.204447	0.141	1.22685	0.147064	1	1
chr1.154454494.A.C	rs2228145	A	Risk factor	CAV	C	IL6R	381.1	Otitis media	sense organs	148	14648	-0.182535	0.125889	0.833155	0.147068	1	1
chr4.24511798.A.G	rs73246461	G	Severity	CAV	G	-	731	Osteitis deformans and osteopathies associated with other disorders classified elsewhere	musculoskeletal	343	12683	0.14386	0.0992165	1.15472	0.14707	1	1
chr5.86011821.T.G	rs4424029	G	Severity	CAV	G	-	704	Diseases of hair and hair follicles	dermatologic	619	13913	-0.0881629	0.0608045	0.915612	0.147075	1	1
chr3.61768231.T.A	rs672699	A	Severity	CAV	T	PTPRG	250.22	Type 2 diabetes with renal manifestations	endocrine/metabolic	869	10336	-0.0835208	0.0576034	0.919872	0.147078	1	1
chr3.38894643.C.T	rs33985936	T	Severity	CAV	T	SCN11A	365	Glaucoma	sense organs	1072	13903	-0.0838117	0.057804	0.919604	0.147079	1	1
chr21.41470664.C.T	rs61735794	T	Risk factor	CAV	T	TMPRSS2	306	Other mental disorder	mental disorders	386	9374	-0.563383	0.388578	0.56928	0.147098	1	1
chr10.76490426.T.C	rs114026383	C	Risk factor for European population	CAV	C	LRMDA	110.1	Dermatophytosis	infectious diseases	1500	12264	0.234577	0.161801	1.26437	0.147118	1	1
chr9.87724615.A.G	rs3128509	A;G	Possible functional consequences	FCP + IP	A	CTSL	681.1	Cellulitis and abscess of fingers/toes	dermatologic	141	13405	-0.187592	0.129402	0.828953	0.147148	1	1
chr19.31533051.C.A	rs8105499	C	Severity	CAV	A	LINC02841	286.8	Hypercoagulable state	hematopoietic	121	14791	0.21643	0.149295	1.24164	0.147149	1	1
chr19.35687796.G.A	rs77127536	A	Severity	CAV	A	TYMSP2	726	Peripheral enthesopathies and allied syndromes	musculoskeletal	1238	11524	0.0899229	0.0620308	1.09409	0.147156	1	1
chr5.180810828.C.T	rs113791144	T	Severity	CAV	T	-	278.11	Morbid obesity	endocrine/metabolic	1579	9826	0.0926867	0.0639384	1.09712	0.147163	1	1
chr7.22728630.G.T	rs2066992	T	Protective	CAV-FE	T	IL6	272.11	Hypercholesterolemia	endocrine/metabolic	1973	8830	0.0800079	0.0551932	1.0833	0.147171	1	1
chrX.15596127.G.T	rs146598386	T	Severity	CAV	T	ACE2	411.3	Angina pectoris	circulatory system	629	13396	0.662845	0.45727	1.94031	0.147178	1	1
chr17.27263807.T.C	rs60811869	C	Severity	CAV	C	-	550.2	Diaphragmatic hernia	digestive	196	14972	-0.49682	0.342739	0.608462	0.147182	1	1
chr21.41470664.C.T	rs61735794	T	Risk factor	CAV	T	TMPRSS2	465.2	Acute pharyngitis	respiratory	644	11122	-0.404039	0.278738	0.667618	0.147191	1	1
chr11.126292948.C.T	rs8177374	T	Protective	CAV	T	TIRAP	455	Hemorrhoids	circulatory system	735	12586	-0.144115	0.0994219	0.865788	0.147191	1	1
chrX.15602217.T.C	rs190509934	C	Protective	CAV	C	ACE2	197	Chemotherapy	neoplasms	604	14571	0.426787	0.294442	1.53233	0.147204	1	1
chr15.60845514.G.A	rs17303202	A	Risk factor; Severity	CAV-FE	A	RORA	705	Disorders of sweat glands	dermatologic	111	13371	0.213697	0.147432	1.23825	0.147208	1	1
chr4.153687301.A.G	rs1898830	G	Severity; Risk factor	CAV	G	TLR2	389.1	Sensorineural hearing loss	sense organs	589	14224	0.0964785	0.0665619	1.10129	0.147211	1	1
chr15.90879313.T.C	rs8039305	C	Risk factor	CAV-FE	C	FURIN	300.1	Anxiety disorder	mental disorders	2204	9087	0.0521345	0.0359686	1.05352	0.147213	1	1
chr1.109740350.G.T	rs1332018	T	Risk factor; Severity	CAV	G	GSTM3	740.9	Osteoarthrosis NOS	musculoskeletal	1620	12410	-0.064197	0.0442919	0.93782	0.147224	1	1
chr13.102695866.A.G	rs599976	G	Severity	CAV-FE	G	METTL21C	514	Abnormal findings examination of lungs	respiratory	397	15009	0.157789	0.108866	1.17092	0.147229	1	1
chrX.15596127.G.T	rs146598386	T	Severity	CAV	T	ACE2	562	Diverticulosis and diverticulitis	digestive	422	11252	0.711201	0.490701	2.03644	0.147238	1	1
chr9.117713024.A.G	rs4986790	G	Severity	CAV	G	TLR4	415.11	Pulmonary embolism and infarction, acute	circulatory system	234	15784	0.260122	0.179474	1.29709	0.147239	1	1
chr16.89196249.G.A	rs117169628	A	Severity	CAV	A	SLC22A31	724	Other and unspecified disorders of back	musculoskeletal	294	13689	-0.224615	0.154979	0.798824	0.147248	1	1
chr4.111691870.C.T	rs112641600	C	Severity	CAV	T	-	286.8	Hypercoagulable state	hematopoietic	121	14712	0.324685	0.224029	1.3836	0.147254	1	1
chr6.158608455.C.T	rs117665206	T	Severity	CAV	T	TMEM181	296.1	Bipolar	mental disorders	362	9376	-1.45391	1.00323	0.233656	0.147273	1	1
chr11.34482745.G.A	rs61882275	G	Severity	CAV	A	ELF5	327.3	Sleep apnea	neurological	1271	12238	-0.063555	0.0438549	0.938423	0.147279	1	1
chr7.117559590.ATCT.A	rs113993960	A	Severity	CAV	A	CFTR	278.11	Morbid obesity	endocrine/metabolic	1580	9797	0.472639	0.326142	1.60422	0.147287	1	1
chr4.107694523.TG.T	rs70947091	T	Severity	CAV-FE	T	PAPSS1	296.2	Depression	mental disorders	3168	9280	0.0511301	0.0352822	1.05246	0.147289	1	1
chr2.127137039.A.G	rs744373	G	Severity	CAV	G	-	371	Inflammation of the eye	sense organs	326	13591	0.117761	0.0812629	1.12498	0.147298	1	1
chr5.21768177.G.A	-	HLA-A*02:02	Protective	IP	A	HLA-A	731	Osteitis deformans and osteopathies associated with other disorders classified elsewhere	musculoskeletal	341	12603	0.124084	0.0856268	1.13211	0.147303	1	1
chr5.21768177.G.A	-	HLA-A*02:02	Protective	IP	A	HLA-A	415	Pulmonary heart disease	circulatory system	288	15296	0.129899	0.0896399	1.13871	0.147304	1	1
chr10.22439346.T.C	-	HLA-A*02:02	Protective	IP	C	HLA-A	535.2	Atrophic gastritis	digestive	165	14218	-0.431775	0.297963	0.649356	0.147313	1	1
chr9.78543197.A.G	rs7027911	A	Severity	CAV	G	-	585	Renal failure	genitourinary	1530	13005	-0.0614522	0.042408	0.940398	0.147318	1	1
chr11.14893332.A.G	rs10741657	G	Severity	CAV	A	CYP2R1	275.5	Disorders of calcium/phosphorus metabolism	endocrine/metabolic	134	15553	0.18896	0.130402	1.20799	0.147323	1	1
chr9.117713024.A.G	rs4986790	G	Severity	CAV	G	TLR4	289.3	Personal history of diseases of blood and blood-forming organs	hematopoietic	278	14200	0.24475	0.168904	1.2773	0.147324	1	1
chr1.154454494.A.C	rs2228145	A	Risk factor	CAV	C	IL6R	580.3	Nephritis and nephropathy without mention of glomerulonephritis	genitourinary	104	13040	0.211726	0.146115	1.23581	0.147329	1	1
chr11.14893332.A.G	rs10741657	G	Severity	CAV	A	CYP2R1	257.1	Testicular hypofunction	endocrine/metabolic	184	14624	-0.172988	0.119383	0.841147	0.147331	1	1
chr1.109740350.G.T	rs1332018	T	Risk factor; Severity	CAV	G	GSTM3	110.1	Dermatophytosis	infectious diseases	1500	12267	-0.0616729	0.0425623	0.94019	0.147337	1	1
chr6.45737076.T.A	rs16873740	A	Severity	CAV	A	-	443	Peripheral vascular disease	circulatory system	1441	13413	0.0809954	0.0559001	1.08437	0.147357	1	1
chr11.611919.C.G	rs702966	C	Severity in African-Americans	CAV	G	PHRF1	656	Other perinatal conditions of fetus or newborn	pregnancy complications	112	16144	0.202955	0.140073	1.22502	0.147358	1	1
chr22.22210343.A.T	rs5757427	T	Severity	CAV	A	IGLV10-54	433.21	Cerebral artery occlusion, with cerebral infarction	circulatory system	431	10429	0.109893	0.0758448	1.11616	0.14736	1	1
chr1.155066988.C.T	rs114301457	T	Severity	CAV	T	EFNA4	781	Symptoms involving nervous and musculoskeletal systems	symptoms	194	15748	1.10819	0.764847	3.02886	0.147366	1	1
chr1.155175305.G.A	rs7528026	A	Severity	CAV	A	TRIM46	574.2	Calculus of bile duct	digestive	118	15180	-0.845699	0.583699	0.429257	0.147376	1	1
chr4.44416575.T.C	rs35540967	C	Severity	CAV	C	KCTD8	276.13	Hyperpotassemia	endocrine/metabolic	615	14010	0.163792	0.113049	1.17797	0.147377	1	1
chr1.156125675.T.C	rs581342	C	Severity	CAV	C	LMNA	706.2	Sebaceous cyst	dermatologic	229	13341	0.17546	0.121103	1.19179	0.147379	1	1
chrX.12889539.C.G	rs3853839	G	Severity; Risk factor	CAV-FE	G	TLR7	694	Dyschromia and Vitiligo	dermatologic	268	12591	0.14968	0.103312	1.16146	0.147389	1	1
chrX.12886851.C.T	rs5743781	T	Severity; Severity for males	CAV-FE	T	TLR7	586.4	Stricture/obstruction of ureter	genitourinary	243	13071	1.12695	0.77784	3.08622	0.147389	1	1
chr16.3500977.C.G	rs2301762	G	Severity	CAV	G	CLUAP1	527	Diseases of the salivary glands	digestive	125	15257	-0.560212	0.386671	0.571088	0.147391	1	1
chr6.45737076.T.A	rs16873740	A	Severity	CAV	A	-	792.1	Papanicolaou smear of cervix or vagina with atypical squamous cells	genitourinary	196	14358	0.188151	0.129868	1.20702	0.147396	1	1
chr1.20166359.C.T	rs72663004	T	Severity	CAV	T	PLA2G2C	296.1	Bipolar	mental disorders	362	9374	0.229608	0.158483	1.25811	0.147397	1	1
chr11.784340.C.G	rs7104929	G	Severity	CAV-FE	G	-	611	Abnormal findings on mammogram or breast exam	genitourinary	932	13278	0.0758596	0.0523619	1.07881	0.147406	1	1
chr6.31575324.G.A	rs361525	G	Severity	CAV-FE	A	TNF	510	Other diseases of lung	respiratory	137	16080	-0.524331	0.361921	0.591951	0.147409	1	1
chr6.31575254.G.A	rs1800629	A	Risk factor*Conflicting; Severity*Conflicting; Protective*Conflicting	CAV-FE	A	TNF	279.7	Other immunological findings	endocrine/metabolic	758	15030	0.128191	0.0884845	1.13677	0.147411	1	1
chr2.162267541.C.T	rs1990760	T	Risk factor; Severity	CAV	T	IFIH1	440	Atherosclerosis	circulatory system	329	13404	0.125077	0.0863357	1.13324	0.147414	1	1
chr11.784340.C.G	rs7104929	G	Severity	CAV-FE	G	-	411	Ischemic Heart Disease	circulatory system	2213	13293	-0.0554324	0.0382631	0.946076	0.147417	1	1
chr8.40324459.C.A	rs11779911	C	Severity	CAV	A	SIRLNT	706	Diseases of sebaceous glands	dermatologic	1179	12880	0.0720727	0.0497521	1.07473	0.147439	1	1
chr7.54580201.A.C	rs622568	C	Severity; Risk factor	CAV-FE	C	-	586.4	Stricture/obstruction of ureter	genitourinary	243	13014	0.158599	0.109482	1.17187	0.147442	1	1
chr21.41464802.A.G	rs462574	A	Possible functional consequences	FCP + IP	A	TMPRSS2	245	Thyroiditis	endocrine/metabolic	269	13159	-0.174737	0.120625	0.839678	0.14745	1	1
chr1.90742957.A.C	rs2166172	C	Severity	CAV-FE	C	-	070	Viral hepatitis	infectious diseases	1355	11145	0.0644755	0.0445094	1.0666	0.147455	1	1
chr7.22728408.A.G	rs2069837	G	Severity	CAV-FE	G	IL6	737.3	Kyphoscoliosis and scoliosis	musculoskeletal	125	14877	0.282534	0.195043	1.32649	0.147457	1	1
chr17.27660155.T.C	rs117217714	C	Severity	CAV	C	NOS2P1	627.1	Postmenopausal bleeding	genitourinary	284	12396	0.692975	0.478387	1.99965	0.147459	1	1
chr9.87726151.C.T	rs41312184	C;T	Possible functional consequences	FCP + IP	T	CTSL	465.2	Acute pharyngitis	respiratory	645	11121	0.273717	0.188958	1.31484	0.147459	1	1
chr9.3320390.C.A	rs72699049	A	Severity	CAV	A	RFX3	519	Other diseases of respiratory system, not elsewhere classified	respiratory	166	15783	-0.451205	0.311485	0.63686	0.14746	1	1
chr10.51197961.C.A	rs7897633	A	Severity in European-Americans	CAV	C	PRKG1	459	Other disorders of circulatory system	circulatory system	401	14956	-0.114106	0.0787735	0.892164	0.147469	1	1
chr21.41509390.C.G	rs12626358	G	Possible functional consequences	FCP + IP	G	TMPRSS2	495.2	Asthma with exacerbation	respiratory	811	11583	-0.0951968	0.0657203	0.909194	0.147473	1	1
chr12.47903511.T.C	rs11574018	C	Severity	CAV	C	VDR	338.1	Acute pain	neurological	488	10990	1.64423	1.13513	5.17701	0.147481	1	1
chr5.157106730.T.C	rs35960726	C	Severity	CAV	C	HAVCR2	706	Diseases of sebaceous glands	dermatologic	1210	13408	0.799625	0.552043	2.22471	0.147482	1	1
chr14.80203237.T.C	rs225014	C	Severity	CAV	C	DIO2	270.3	Disorders of plasma protein metabolism	endocrine/metabolic	126	14796	-0.19011	0.131249	0.826868	0.147487	1	1
chr20.1135233.C.T	rs141024057	T	Severity	CAV	T	PSMF1	788	Syncope and collapse	symptoms	552	15173	0.892949	0.61649	2.44232	0.147494	1	1
chr10.8988345.A.T	rs71481792	A	Severity	CAV	T	-	475.9	Postnasal drip	respiratory	301	10407	-0.14871	0.10267	0.861819	0.147497	1	1
chr9.21206606.C.G	rs28368148	G	Severity	CAV-FE	G	IFNA10	339	Other headache syndromes	neurological	924	13328	0.45278	0.312609	1.57268	0.147508	1	1
chr4.71742666.T.G	rs2282679	G	Severity	CAV	G	GC	626.1	Irregular menstrual cycle/bleeding	genitourinary	1084	12413	-0.0936433	0.0646545	0.910608	0.147515	1	1
chr9.81442264.TCAG.T	rs1826292621	T	Severity	CAV	T	-	276.13	Hyperpotassemia	endocrine/metabolic	621	14103	0.127687	0.0881614	1.1362	0.147524	1	1
chrX.15599938.A.G	rs2106809	G	Severity	CAV	G	ACE2	250.4	Abnormal glucose	endocrine/metabolic	1084	10380	0.0823665	0.0568701	1.08585	0.147526	1	1
chrX.15564175.T.C	rs41303171	C	Severity; Risk factor	CAV	C	ACE2	456	Chronic venous insufficiency [CVI]	circulatory system	665	12585	-1.46784	1.01349	0.230422	0.147533	1	1
chr4.44416575.T.C	rs35540967	C	Severity	CAV	C	KCTD8	427.9	Palpitations	circulatory system	1206	11956	-0.127643	0.088134	0.880167	0.147537	1	1
chr6.30887474.G.A	rs4618569	AG genotype	Severity	CAV	A	DDR1	427.2	Atrial fibrillation and flutter	circulatory system	605	12054	-0.0993237	0.0685804	0.90545	0.147538	1	1
chr4.143999443.G.A	rs7683365	A	Risk factor	FCP + IP	A	GYPB	458.9	Hypotension NOS	circulatory system	119	13224	0.215878	0.149061	1.24095	0.147547	1	1
chr12.47879112.A.G	rs2228570	AG genotype	Severity	CAV	A	VDR	740	Osteoarthrosis	musculoskeletal	2550	10742	0.0536701	0.0370591	1.05514	0.147552	1	1
chr12.132489230.GC.G	rs56106917	G	Severity	CAV	G	FBRSL1	571	Chronic liver disease and cirrhosis	digestive	1571	13030	-0.0616807	0.0425904	0.940183	0.147553	1	1
chr13.73984368.C.T	rs12871414	C	Severity	CAV	T	KLF12	429.3	Symptoms involving cardiovascular system	circulatory system	326	13679	0.137204	0.094741	1.14706	0.147561	1	1
chr1.161509955.A.G	rs1801274	G	Severity	CAV	A	FCGR2A	764	Sciatica	symptoms	1038	12535	0.0673445	0.0465029	1.06966	0.147567	1	1
chr6.6924962.A.C	rs6933436	C	Severity	CAV	C	-	227.3	Benign neoplasm of pituitary gland and craniopharyngeal duct (pouch)	neoplasms	106	15535	-0.231029	0.159533	0.793717	0.147574	1	1
chr2.167953627.G.A	rs7595310	A	Severity	CAV-FE	A	STK39	709	Diffuse diseases of connective tissue	dermatologic	227	13089	0.149434	0.10319	1.16118	0.147578	1	1
chr11.2872637.A.G	rs10766439	A	Severity	CAV	A	-	745	Pain in joint	musculoskeletal	4423	8900	0.047436	0.0327566	1.04858	0.14758	1	1
chr1.161544752.A.C	rs396991	C	Severity	CAV-FE	C	FCGR3A	512.8	Cough	respiratory	2156	8440	0.0566773	0.0391384	1.05831	0.147582	1	1
chr6.31153649.G.A	rs143334143	A	Severity; Risk factor	CAV-FE	A	CCHCR1	433.3	Cerebral ischemia	circulatory system	311	14834	0.191177	0.132017	1.21067	0.147584	1	1
chr12.8608014.A.G	rs11613792	A	Severity	CAV	G	AICDA	430	Intracranial hemorrhage	circulatory system	105	13968	0.261538	0.180605	1.29893	0.147584	1	1
chr1.244873270.T.C	rs12130553	C	Severity	CAV	T	-	317.1	Alcoholism	mental disorders	320	10994	0.12151	0.08391	1.1292	0.147588	1	1
chr7.117559590.ATCT.A	rs113993960	A	Severity	CAV	A	CFTR	681.5	Cellulitis and abscess of leg, except foot	dermatologic	311	13614	0.864376	0.596905	2.37352	0.14759	1	1
chr2.191909428.G.A	rs147509469	A	Risk factor for females	CAV	A	CAVIN2-AS1	362	Other retinal disorders	sense organs	655	13651	-0.452809	0.312699	0.635839	0.147598	1	1
chr21.33252612.A.G	rs2236757	A	Severity	CAV-FE	A	IFNAR2	550.2	Diaphragmatic hernia	digestive	191	14644	-0.166551	0.115016	0.846579	0.147598	1	1
chr6.31575254.G.A	rs1800629	A	Risk factor*Conflicting; Severity*Conflicting; Protective*Conflicting	CAV-FE	A	TNF	300.11	Generalized anxiety disorder	mental disorders	640	9375	0.141646	0.0978188	1.15217	0.147604	1	1
chr11.26675470.T.G	rs10835056	G	Severity	CAV	T	SLC5A12	381.11	Suppurative and unspecified otitis media	sense organs	112	14566	0.199126	0.137516	1.22034	0.147609	1	1
chr5.86011821.T.G	rs4424029	G	Severity	CAV	G	-	348	Other conditions of brain	neurological	111	14509	0.19767	0.136515	1.21856	0.147626	1	1
chr11.14893332.A.G	rs10741657	G	Severity	CAV	A	CYP2R1	262	Mineral deficiency NEC	endocrine/metabolic	282	10120	-0.139559	0.096383	0.869742	0.147628	1	1
chr4.188627868.CTCT.C	rs1734523522	C	Severity	CAV	C	LINC01060	618.2	Uterine/Uterovaginal prolapse	genitourinary	113	15762	-0.435221	0.300578	0.647122	0.147631	1	1
chr7.22728630.G.T	rs2066992	T	Protective	CAV-FE	T	IL6	994	Sepsis and SIRS	injuries & poisonings	142	15855	-0.269459	0.186098	0.763793	0.147634	1	1
chr9.117713024.A.G	rs4986790	G	Severity	CAV	G	TLR4	306	Other mental disorder	mental disorders	386	9375	-0.26774	0.18492	0.765107	0.147655	1	1
chr1.154454494.A.C	rs2228145	A	Risk factor	CAV	C	IL6R	610.1	Cystic mastopathy	genitourinary	210	13344	0.151102	0.104362	1.16312	0.147656	1	1
chr4.71742666.T.G	rs2282679	G	Severity	CAV	G	GC	362.9	Retinal edema	sense organs	195	13671	0.183183	0.126521	1.20103	0.147658	1	1
chr8.38996464.C.A	rs7840270	C	Severity	CAV-FE	A	ADAM9	280.2	Iron deficiency anemia secondary to blood loss (chronic)	hematopoietic	554	11670	-0.0940244	0.0649411	0.910261	0.147661	1	1
chr12.47844974.A.G	rs731236	AG and AA genotype	Severity	CAV	G	VDR	274	Gout and other crystal arthropathies	endocrine/metabolic	298	15943	0.129073	0.0891489	1.13777	0.147664	1	1
chr2.127137039.A.G	rs744373	G	Severity	CAV	G	-	362.26	Macular puckering of retina	sense organs	130	13649	0.184639	0.127533	1.20278	0.147678	1	1
chrX.12885540.A.T	rs179008	T	Severity; Risk factor	CAV	T	TLR7	483	Acute bronchitis and bronchiolitis	respiratory	167	13673	-0.23396	0.1616	0.791393	0.14768	1	1
chr15.60902209.A.G	rs4774377	G	Risk factor	CAV-FE	G	RORA	741.2	Stiffness of joint	musculoskeletal	610	14463	-0.0921781	0.0636703	0.911943	0.147689	1	1
chr11.320772.A.G	rs12252	G	Severity; Risk factor	CAV	G	IFITM3	426.3	Bundle branch block	circulatory system	107	11678	-0.320052	0.22107	0.726111	0.14769	1	1
chr3.141689849.A.G	rs6440031	G	Severity	CAV	A	LINC02618	426	Cardiac conduction disorders	circulatory system	874	10967	0.153878	0.10629	1.16635	0.147697	1	1
chr4.106022043.T.C	rs11729561	T	Severity	CAV	C	-	185	Cancer of prostate	neoplasms	177	14413	0.307654	0.212512	1.36023	0.1477	1	1
chr9.21131628.G.C	rs12236000	G	Severity	CAV	C	-	706.8	Other specified diseases of sebaceous glands	dermatologic	725	13329	-0.131058	0.0905294	0.877167	0.147704	1	1
chr3.61768231.T.A	rs672699	A	Severity	CAV	T	PTPRG	287.3	Thrombocytopenia	hematopoietic	387	14923	-0.116623	0.0805582	0.889921	0.147705	1	1
chrX.15596127.G.T	rs146598386	T	Severity	CAV	T	ACE2	573.7	Abnormal results of function study of liver	digestive	452	13044	0.756835	0.522796	2.13152	0.14771	1	1
chr1.155066988.C.T	rs114301457	T	Severity	CAV	T	EFNA4	709	Diffuse diseases of connective tissue	dermatologic	230	13279	1.07278	0.741068	2.92349	0.147726	1	1
chr10.130802064.T.G	rs12253652	G	Severity	CAV	G	-	245.2	Chronic thyroiditis	endocrine/metabolic	240	13023	-0.221556	0.15305	0.801271	0.147728	1	1
chr10.130802064.T.G	rs12253652	G	Severity	CAV	G	-	245.21	Chronic lymphocytic thyroiditis	endocrine/metabolic	240	13023	-0.221556	0.15305	0.801271	0.147728	1	1
chr8.38996464.C.A	rs7840270	C	Severity	CAV-FE	A	ADAM9	614	Inflammatory diseases of female pelvic organs	genitourinary	456	14687	0.105305	0.0727452	1.11105	0.147734	1	1
chr3.149000300.G.T	rs76488148	T	Severity	CAV	T	GYG1	454.11	Varicose veins of lower extremity, symptomtic	circulatory system	783	12480	-0.15539	0.107347	0.856081	0.147743	1	1
chrX.15599938.A.G	rs2106809	G	Severity	CAV	G	ACE2	512.2	Painful respiration	respiratory	135	8805	0.212961	0.14712	1.23734	0.147746	1	1
chr9.87726151.C.T	rs41312184	C;T	Possible functional consequences	FCP + IP	T	CTSL	724.1	Disorders of sacrum	musculoskeletal	179	13711	0.420809	0.290711	1.52319	0.147752	1	1
chr4.71742666.T.G	rs2282679	G	Severity	CAV	G	GC	250.23	Type 2 diabetes with ophthalmic manifestations	endocrine/metabolic	406	10381	0.132413	0.0914762	1.14158	0.147753	1	1
chr11.88824823.A.G	rs10831496	G	Severity	CAV-FE	A	GRM5	574.1	Cholelithiasis	digestive	472	15183	-0.104637	0.072288	0.900651	0.147757	1	1
chr21.41507982.C.A	rs75603675	A	Protective*Conflicting; Risk factor*Conflicting; Severity*Conflicting	CAV	A	TMPRSS2	286	Coagulation defects	hematopoietic	240	14621	-0.145566	0.100564	0.864533	0.147759	1	1
chr19.24134099.G.A	rs10407383	A	Severity	CAV-FE	A	ZNF254	626	Disorders of menstruation and other abnormal bleeding from female genital tract	genitourinary	1335	12387	-0.0737075	0.0509211	0.928943	0.147761	1	1
chr17.15965007.C.T	rs8081547	T	Risk factor	FCP + IP	T	ADORA2B	686	Other local infections of skin and subcutaneous tissue	dermatologic	139	13094	-0.248021	0.171354	0.780343	0.147779	1	1
chr12.47879112.A.G	rs2228570	AG genotype	Severity	CAV	A	VDR	747	Cardiac and circulatory congenital anomalies	congenital anomalies	155	14154	0.175401	0.121183	1.19172	0.147785	1	1
chr9.81442264.TCAG.T	rs1826292621	T	Severity	CAV	T	-	174.11	Malignant neoplasm of female breast	neoplasms	392	14751	0.157901	0.109095	1.17105	0.147791	1	1
chr9.117713024.A.G	rs4986790	G	Severity	CAV	G	TLR4	706.2	Sebaceous cyst	dermatologic	229	13408	-0.341423	0.235892	0.710758	0.147793	1	1
chr7.54580201.A.C	rs622568	C	Severity; Risk factor	CAV-FE	C	-	564.1	Irritable Bowel Syndrome	digestive	188	11206	-0.187456	0.129515	0.829066	0.147794	1	1
chr4.71742666.T.G	rs2282679	G	Severity	CAV	G	GC	286.8	Hypercoagulable state	hematopoietic	122	14988	-0.257578	0.177966	0.772921	0.147802	1	1
chr6.6924962.A.C	rs6933436	C	Severity	CAV	C	-	285.1	Acute posthemorrhagic anemia	hematopoietic	137	11555	-0.201152	0.138984	0.817788	0.147811	1	1
chr6.105878879.T.A	rs9386484	T	Severity	CAV	A	-	382	Otalgia	sense organs	174	12564	0.160352	0.110793	1.17392	0.147811	1	1
chr3.149000300.G.T	rs76488148	T	Severity	CAV	T	GYG1	706.1	Acne	dermatologic	302	13302	-0.248447	0.171664	0.780011	0.147817	1	1
chr4.67963489.G.A	rs6552134	G	Possible functional consequences	FCP + IP	G	TMPRSS11A	316	Substance addiction and disorders	mental disorders	701	12851	0.0856835	0.059203	1.08946	0.147818	1	1
chr6.31575254.G.A	rs1800629	A	Risk factor*Conflicting; Severity*Conflicting; Protective*Conflicting	CAV-FE	A	TNF	702	Degenerative skin conditions and other dermatoses	dermatologic	231	14345	-0.269345	0.186105	0.76388	0.14782	1	1
chr17.15965007.C.T	rs8081547	T	Risk factor	FCP + IP	T	ADORA2B	227	Benign neoplasm of other endocrine glands and related structures	neoplasms	162	15335	-0.226223	0.15631	0.79754	0.147822	1	1
chr7.54580201.A.C	rs622568	C	Severity; Risk factor	CAV-FE	C	-	427.11	Paroxysmal supraventricular tachycardia	circulatory system	116	11999	-0.237013	0.163769	0.788981	0.147829	1	1
chr4.67910532.T.C	rs9998258	T	Possible functional consequences	FCP + IP	C	TMPRSS11A	550.6	Incisional hernia	digestive	114	14993	-0.558503	0.385914	0.572065	0.147836	1	1
chr19.31533051.C.A	rs8105499	C	Severity	CAV	A	LINC02841	656	Other perinatal conditions of fetus or newborn	pregnancy complications	108	15947	-0.267662	0.184951	0.765167	0.147841	1	1
chr13.112889041.C.T	rs9577175	T	Severity	CAV	T	ATP11A	596.5	Functional disorders of bladder	genitourinary	202	15634	-0.201072	0.13894	0.817854	0.147844	1	1
chr2.191909428.G.A	rs147509469	A	Risk factor for females	CAV	A	CAVIN2-AS1	577	Diseases of pancreas	digestive	162	16098	-1.45413	1.0048	0.233603	0.147846	1	1
chr13.73984368.C.T	rs12871414	C	Severity	CAV	T	KLF12	798	Malaise and fatigue	symptoms	1831	12208	-0.0655135	0.0452698	0.936586	0.147847	1	1
chr9.87726151.C.T	rs41312184	C;T	Possible functional consequences	FCP + IP	T	CTSL	428.1	Congestive heart failure (CHF) NOS	circulatory system	572	13891	0.277239	0.191581	1.31948	0.147865	1	1
chr5.96909661.C.T	rs150892504	T	Severity	CAV	T	ERAP2	564	Functional digestive disorders	digestive	480	11255	0.768894	0.53133	2.15738	0.147865	1	1
chr11.114726432.A.T	rs1712779	T	Severity	CAV-FE	T	-	180.3	Cervical intraepithelial neoplasia [CIN] [Cervical dysplasia]	neoplasms	207	14394	-0.159475	0.110204	0.852592	0.147873	1	1
chr6.31575324.G.A	rs361525	G	Severity	CAV-FE	A	TNF	292.4	Altered mental status	mental disorders	135	14300	0.385021	0.266073	1.46965	0.147883	1	1
chr7.22728408.A.G	rs2069837	G	Severity	CAV-FE	G	IL6	252.1	Hyperparathyroidism	endocrine/metabolic	231	14619	0.217919	0.150599	1.24349	0.147894	1	1
chr8.38996464.C.A	rs7840270	C	Severity	CAV-FE	A	ADAM9	443.7	Peripheral angiopathy in diseases classified elsewhere	circulatory system	542	13223	-0.0961264	0.0664312	0.908349	0.147895	1	1
chr10.98166813.G.T	rs10786398	T	Severity	CAV	T	R3HCC1L	180.3	Cervical intraepithelial neoplasia [CIN] [Cervical dysplasia]	neoplasms	205	14295	-0.17402	0.120264	0.84028	0.147901	1	1
chr2.113129630.T.C	rs419598	C	Risk factor	CAV	C	IL1RN	618.2	Uterine/Uterovaginal prolapse	genitourinary	117	15852	0.2128	0.147067	1.23714	0.147907	1	1
chr16.57636629.G.A	rs7499679	A	Severity	CAV	A	ADGRG1	345.1	Epilepsy	neurological	107	14450	0.218211	0.150806	1.24385	0.147908	1	1
chr1.244873270.T.C	rs12130553	C	Severity	CAV	T	-	401.21	Hypertensive heart disease	circulatory system	131	6915	0.200292	0.138423	1.22176	0.147909	1	1
chr4.107694523.TG.T	rs70947091	T	Severity	CAV-FE	T	PAPSS1	195	Cancer, suspected or other	neoplasms	181	14447	0.173404	0.119841	1.18935	0.147911	1	1
chr9.21131628.G.C	rs12236000	G	Severity	CAV	C	-	479	Other upper respiratory disease	respiratory	672	10522	-0.135283	0.0934968	0.873469	0.147917	1	1
chr12.47902438.G.T	rs11574024	T	Severity	CAV	T	VDR	475.9	Postnasal drip	respiratory	303	10548	-0.345625	0.238871	0.707778	0.147922	1	1
chrX.15566297.A.G	rs4646179	G	Severity	CAV	G	ACE2	695.3	Rosacea	dermatologic	142	13459	0.565858	0.391086	1.76096	0.147928	1	1
chr10.76490426.T.C	rs114026383	C	Risk factor for European population	CAV	C	LRMDA	574.1	Cholelithiasis	digestive	473	15199	0.389843	0.269436	1.47675	0.147929	1	1
chr2.60480453.A.G	rs1123573	A	Severity	CAV-FE	G	BCL11A	514	Abnormal findings examination of lungs	respiratory	397	15021	0.110674	0.0764918	1.11703	0.147933	1	1
chr1.156125675.T.C	rs581342	C	Severity	CAV	C	LMNA	110	Dermatophytosis / Dermatomycosis	infectious diseases	1608	12205	-0.0757887	0.0523822	0.927012	0.147941	1	1
chr15.33615902.C.T	rs12593288	C	Severity	CAV	T	RYR3	415.11	Pulmonary embolism and infarction, acute	circulatory system	233	15592	-0.197848	0.136745	0.820495	0.147943	1	1
chr1.31151182.G.C	rs12083278	C	Severity	CAV	G	-	532	Dysphagia	digestive	570	10124	-0.0965654	0.066743	0.907951	0.147946	1	1
chr1.196673103.G.A	rs800292	A	Severity	CAV	A	CFH	724	Other and unspecified disorders of back	musculoskeletal	294	13676	-0.126802	0.0876414	0.880908	0.147946	1	1
chr14.35401887.C.T	rs696	CC genotype	Severity	CAV	T	NFKBIA	242	Thyrotoxicosis with or without goiter	endocrine/metabolic	353	13188	-0.116562	0.0805691	0.889975	0.147971	1	1
chr9.81442264.TCAG.T	rs1826292621	T	Severity	CAV	T	-	587	Kidney replaced by transpant	genitourinary	186	13049	-0.269969	0.186606	0.763403	0.147972	1	1
chr1.31151182.G.C	rs12083278	C	Severity	CAV	G	-	477	Epistaxis or throat hemorrhage	respiratory	172	9947	-0.174381	0.120538	0.839977	0.147986	1	1
chr15.60845514.G.A	rs17303202	A	Risk factor; Severity	CAV-FE	A	RORA	591	Urinary tract infection	genitourinary	1208	12599	0.0698581	0.0482897	1.07236	0.147996	1	1
chr21.41660268.A.T	rs2252109	A	Severity	CAV	A	-	714.1	Rheumatoid arthritis	musculoskeletal	382	14030	-0.110031	0.0760616	0.895806	0.148007	1	1
chrX.15564142.G.A	rs147311723	A	Severity	CAV	A	ACE2	459	Other disorders of circulatory system	circulatory system	401	14971	0.681187	0.470888	1.97622	0.148009	1	1
chr6.147217556.A.G	rs116898161	G	Severity	CAV	G	STXBP5	599	Other symptoms/disorders or the urinary system	genitourinary	2593	11349	-0.206265	0.142586	0.813617	0.148009	1	1
chr4.143999443.G.A	rs7683365	A	Risk factor	FCP + IP	A	GYPB	949	Allergies, other	injuries & poisonings	472	11078	0.113951	0.0787717	1.1207	0.148009	1	1
chr11.26675470.T.G	rs10835056	G	Severity	CAV	T	SLC5A12	585.31	Renal dialysis	genitourinary	332	12961	-0.120787	0.0834977	0.886223	0.148012	1	1
chrX.15561454.T.C	rs142017934	C	Severity	CAV	C	ACE2	110.1	Dermatophytosis	infectious diseases	1500	12268	0.470149	0.325009	1.60023	0.148016	1	1
chr4.106022043.T.C	rs11729561	T	Severity	CAV	C	-	743.11	Osteoporosis NOS	musculoskeletal	1093	13911	-0.157389	0.108807	0.854372	0.148038	1	1
chr1.206773552.T.C	rs1800896	C	Severity	FCP	C	IL10	592	Cystitis and urethritis	genitourinary	456	12627	0.105855	0.0731808	1.11166	0.14804	1	1
chr9.21206606.C.G	rs28368148	G	Severity	CAV-FE	G	IFNA10	356	Hereditary and idiopathic peripheral neuropathy	neurological	174	15190	0.861077	0.595295	2.36571	0.148045	1	1
chr12.47879112.A.G	rs2228570	AG genotype	Severity	CAV	A	VDR	411.3	Angina pectoris	circulatory system	595	11623	0.0949961	0.0656749	1.09965	0.148048	1	1
chr10.22439346.T.C	-	HLA-A*02:02	Protective	IP	C	HLA-A	348	Other conditions of brain	neurological	108	14489	0.363678	0.251428	1.43861	0.14805	1	1
chr6.18015216.C.T	rs140247774	T	Severity	CAV	T	-	369	Infection of the eye	sense organs	414	13536	-0.371664	0.25695	0.689586	0.148052	1	1
chr17.49863303.C.T	rs77534576	T	Severity	CAV	T	-	351	Other peripheral nerve disorders	neurological	582	14457	-0.267057	0.184633	0.765629	0.148058	1	1
chr10.130802064.T.G	rs12253652	G	Severity	CAV	G	-	054	Herpes simplex	infectious diseases	529	11028	0.134585	0.0930471	1.14406	0.148059	1	1
chr2.74462906.CA.C	rs765427546	C	Severity	CAV	C	MOGS	433.3	Cerebral ischemia	circulatory system	311	14834	1.54329	1.06697	4.67997	0.14806	1	1
chr10.52771482.G.A	rs5030737	A	Potential functional effect on protein	FCP + IP	A	MBL2	214	Lipoma	neoplasms	203	15444	0.373518	0.258242	1.45284	0.148068	1	1
chr17.34252769.A.G	rs1024611	G	Risk factor	CAV	G	CCL2	592.11	Acute cystitis	genitourinary	344	12608	-0.123396	0.0853228	0.883914	0.148115	1	1
chr19.24134099.G.A	rs10407383	A	Severity	CAV-FE	A	ZNF254	427.1	Paroxysmal tachycardia, unspecified	circulatory system	266	12037	-0.147193	0.101778	0.863128	0.148117	1	1
chr21.41507982.C.A	rs75603675	A	Protective*Conflicting; Risk factor*Conflicting; Severity*Conflicting	CAV	A	TMPRSS2	594	Urinary calculus	genitourinary	685	14875	-0.0868745	0.0600711	0.916792	0.148123	1	1
chr1.155197995.A.G	rs41264915	A	Severity	CAV-FE	G	THBS3	585.31	Renal dialysis	genitourinary	332	13034	0.16724	0.115642	1.18204	0.148124	1	1
chr4.106022043.T.C	rs11729561	T	Severity	CAV	C	-	246	Other disorders of thyroid	endocrine/metabolic	444	12822	-0.237337	0.164112	0.788725	0.148125	1	1
chr4.69615987.C.T	rs7688383	T	Loss of smell and taste	CAV	T	UGT2A1	740	Osteoarthrosis	musculoskeletal	2700	12203	-0.0514131	0.0355511	0.949886	0.148128	1	1
chr9.4329170.T.C	rs3895472	C	Severity	CAV	T	GLIS3	574.2	Calculus of bile duct	digestive	114	14699	0.278666	0.192705	1.32137	0.148155	1	1
chr11.784340.C.G	rs7104929	G	Severity	CAV-FE	G	-	250.25	Diabetes type 2 with peripheral circulatory disorders	endocrine/metabolic	656	10292	-0.0923733	0.063879	0.911765	0.148159	1	1
chr9.4329170.T.C	rs3895472	C	Severity	CAV	T	GLIS3	550.6	Incisional hernia	digestive	111	14495	0.277442	0.191862	1.31975	0.148162	1	1
chr2.216660263.A.C	rs2270360	A	Severity	CAV	C	IGFBP2	174.1	Breast cancer [female]	neoplasms	405	13777	0.126416	0.0874223	1.13475	0.148168	1	1
chr1.3081749.G.A	rs12745140	A	Severity	CAV	A	PRDM16	475	Chronic sinusitis	respiratory	818	10445	-0.172412	0.119235	0.841632	0.148181	1	1
chr2.113129630.T.C	rs419598	C	Risk factor	CAV	C	IL1RN	681.7	Cellulitis and abscess of trunk	dermatologic	103	13563	0.229801	0.158924	1.25835	0.148184	1	1
chr1.3081749.G.A	rs12745140	A	Severity	CAV	A	PRDM16	456	Chronic venous insufficiency [CVI]	circulatory system	659	12434	-0.199697	0.138106	0.818979	0.148184	1	1
chr16.78590128.A.G	rs72803978	A	Severity	CAV	G	WWOX	425	Cardiomyopathy	circulatory system	375	15668	0.2618	0.181062	1.29927	0.148201	1	1
chr3.38894643.C.T	rs33985936	T	Severity	CAV	T	SCN11A	348	Other conditions of brain	neurological	111	14614	-0.251946	0.174248	0.777287	0.148203	1	1
chrX.15586459.TAAATC.T	rs755766792	T	Severity	CAV	T	ACE2	261	Vitamin deficiency	endocrine/metabolic	4395	10119	0.50299	0.347872	1.65366	0.148204	1	1
chr4.143996657.T.C	rs6840234	C	Protective	FCP + IP	T	GYPB	279.7	Other immunological findings	endocrine/metabolic	575	11915	-0.0914339	0.063237	0.912622	0.148208	1	1
chr6.31575254.G.A	rs1800629	A	Risk factor*Conflicting; Severity*Conflicting; Protective*Conflicting	CAV-FE	A	TNF	586.2	Cyst of kidney, acquired	genitourinary	244	13071	-0.259038	0.179159	0.771794	0.148219	1	1
chrX.15600835.T.C	rs4646116	C	Risk factor	FCP + IP	C	ACE2	216.1	Screening for malignant neoplasms of the skin	neoplasms	238	14664	1.07841	0.745869	2.94	0.148222	1	1
chr4.143999443.G.A	rs7683365	A	Risk factor	FCP + IP	A	GYPB	724	Other and unspecified disorders of back	musculoskeletal	257	12078	0.14761	0.102095	1.15906	0.14823	1	1
chr13.22495675.AG.A	rs10714879	A	Severity	CAV	AG	-	800	Fracture of lower limb	injuries & poisonings	181	14178	-0.169544	0.117267	0.844049	0.148235	1	1
chr4.111691870.C.T	rs112641600	C	Severity	CAV	T	-	590	Pyelonephritis	genitourinary	131	12401	0.310319	0.214637	1.36386	0.148237	1	1
chr6.12216733.A.G	rs10755709	A	Severity	CAV	G	-	510	Other diseases of lung	respiratory	133	15541	-0.202025	0.139735	0.817075	0.14824	1	1
chr19.50379362.T.C	rs1405655	C	Severity	CAV-FE	C	NR1H2	369.5	Conjunctivitis, infectious	sense organs	376	13613	-0.11171	0.0772686	0.894303	0.148249	1	1
chr15.34253720.A.G	rs2705343	G	Severity	CAV-FE	G	SLC12A6	452	Other venous embolism and thrombosis	circulatory system	392	12401	-0.151642	0.104889	0.859296	0.148251	1	1
chr1.27373964.C.T	rs141300199	T	Severity	CAV	T	FCN3	418	Nonspecific chest pain	circulatory system	2733	11110	-0.635591	0.439645	0.529622	0.148264	1	1
chr1.230710048.A.G	rs699	G	Severity	CAV	A	AGT	785	Abdominal pain	symptoms	3653	9728	0.04396	0.0304088	1.04494	0.148279	1	1
chr13.102695866.A.G	rs599976	G	Severity	CAV-FE	G	METTL21C	427.9	Palpitations	circulatory system	1214	12046	-0.100976	0.0698506	0.903955	0.14829	1	1
chr17.9267091.C.T	rs34761447	C	Severity	CAV	T	STX8	386	Vertiginous syndromes and other disorders of vestibular system	sense organs	268	12859	0.271546	0.187854	1.31199	0.148311	1	1
chr6.31575254.G.A	rs1800629	A	Risk factor*Conflicting; Severity*Conflicting; Protective*Conflicting	CAV-FE	A	TNF	442.1	Aortic aneurysm	circulatory system	172	13464	0.249694	0.172742	1.28363	0.148324	1	1
chr6.12216733.A.G	rs10755709	A	Severity	CAV	G	-	535.2	Atrophic gastritis	digestive	162	13861	0.173431	0.119983	1.18938	0.148328	1	1
chrX.15596127.G.T	rs146598386	T	Severity	CAV	T	ACE2	512	Other symptoms of respiratory system	respiratory	4741	8801	0.363615	0.251563	1.43852	0.148339	1	1
chr17.34252769.A.G	rs1024611	G	Risk factor	CAV	G	CCL2	296	Mood disorders	mental disorders	3376	9360	0.0462708	0.0320127	1.04736	0.148349	1	1
chr2.127137039.A.G	rs744373	G	Severity	CAV	G	-	587	Kidney replaced by transpant	genitourinary	185	13048	-0.159021	0.11002	0.852979	0.14835	1	1
chr4.25613313.G.A	-	HLA-A*02:02	Protective	IP	A	HLA-A	426.7	Abnormal electrocardiogram [ECG] [EKG]	circulatory system	419	12045	-0.147626	0.102139	0.862754	0.14836	1	1
chr12.52726315.TC.T	rs5798227	T	Risk factor	CAV	TC	-	261.4	Vitamin D deficiency	endocrine/metabolic	4004	10113	-0.0766954	0.0530657	0.926172	0.148376	1	1
chr1.161544752.A.C	rs396991	C	Severity	CAV-FE	C	FCGR3A	572	Ascites (non malignant)	digestive	192	12502	-0.170601	0.118041	0.843158	0.148385	1	1
chr4.107694523.TG.T	rs70947091	T	Severity	CAV-FE	T	PAPSS1	747	Cardiac and circulatory congenital anomalies	congenital anomalies	166	15969	0.176434	0.122079	1.19296	0.148389	1	1
chr2.113129630.T.C	rs419598	C	Risk factor	CAV	C	IL1RN	427.8	Sinoatrial node dysfunction (Bradycardia)	circulatory system	110	11960	0.225693	0.156163	1.25319	0.148392	1	1
chr21.33287378.C.T	rs8178521	T	Severity	CAV-FE	T	IL10RB	681.7	Cellulitis and abscess of trunk	dermatologic	102	13454	0.251181	0.173801	1.28554	0.148394	1	1
chr19.31533051.C.A	rs8105499	C	Severity	CAV	A	LINC02841	367.1	Myopia	sense organs	154	13817	-0.218096	0.150908	0.804049	0.148396	1	1
chr2.181488719.A.C	rs2034831	C	Severity	CAV	C	ITGA4	783	Fever of unknown origin	symptoms	307	15194	0.241565	0.167148	1.27324	0.148398	1	1
chr10.130802064.T.G	rs12253652	G	Severity	CAV	G	-	574	Cholelithiasis and cholecystitis	digestive	594	14972	0.126606	0.0876041	1.13497	0.148401	1	1
chr13.112889041.C.T	rs9577175	T	Severity	CAV	T	ATP11A	614.5	Inflammatory disease of cervix, vagina, and vulva	genitourinary	425	14873	0.132732	0.0918445	1.14194	0.148408	1	1
chr12.8608014.A.G	rs11613792	A	Severity	CAV	G	AICDA	599.2	Retention of urine	genitourinary	240	10656	0.178385	0.123438	1.19529	0.148419	1	1
chr21.41426103.C.A	rs17000900	A	Severity	CAV-FE	A	MX1	317.1	Alcoholism	mental disorders	370	12940	-0.171824	0.118899	0.842127	0.148422	1	1
chr21.33287378.C.T	rs8178521	T	Severity	CAV-FE	T	IL10RB	411	Ischemic Heart Disease	circulatory system	2207	13193	-0.0701412	0.0485369	0.932262	0.148427	1	1
chr5.142872984.C.T	rs10039856	C	Severity	CAV	T	ARHGAP26	292.2	Mild cognitive impairment	mental disorders	112	14220	0.241708	0.167265	1.27342	0.148439	1	1
chr4.5820150.T.C	rs3774881	T	Severity	CAV	C	CRMP1	428.4	Heart failure with preserved EF [Diastolic heart failure]	circulatory system	353	12115	-0.12506	0.086543	0.882444	0.148441	1	1
chr19.50259161.A.G	rs1651553	G	Severity	CAV	A	MYH14	580	Nephritis; nephrosis; renal sclerosis	genitourinary	302	12895	0.133371	0.0922954	1.14267	0.148446	1	1
chr9.131672331.T.G	rs12551879	G	Severity	CAV	G	RAPGEF1	369.5	Conjunctivitis, infectious	sense organs	376	13579	0.178678	0.123654	1.19564	0.148463	1	1
chr1.161544752.A.C	rs396991	C	Severity	CAV-FE	C	FCGR3A	070.2	Viral hepatitis B	infectious diseases	138	10726	0.184264	0.12752	1.20233	0.148464	1	1
chr4.106022043.T.C	rs11729561	T	Severity	CAV	C	-	800	Fracture of lower limb	injuries & poisonings	174	13951	-0.404815	0.280155	0.6671	0.148466	1	1
chr1.155197995.A.G	rs41264915	A	Severity	CAV-FE	G	THBS3	386.2	Peripheral or central vertigo	sense organs	222	12936	-0.226627	0.156842	0.797218	0.148475	1	1
chr3.61768231.T.A	rs672699	A	Severity	CAV	T	PTPRG	726	Peripheral enthesopathies and allied syndromes	musculoskeletal	1235	11523	-0.0686916	0.0475406	0.933615	0.148485	1	1
chr10.52771482.G.A	rs5030737	A	Potential functional effect on protein	FCP + IP	A	MBL2	588	Disorders resulting from impaired renal function	genitourinary	196	13070	0.385027	0.266473	1.46965	0.148487	1	1
chr17.16948873.A.G	rs34557412	G	Severity	CAV	G	TNFRSF13B	286.2	Encounter for long-term (current) use of anticoagulants	hematopoietic	222	14983	0.749657	0.518833	2.11627	0.148488	1	1
chr6.12216733.A.G	rs10755709	A	Severity	CAV	G	-	280	Iron deficiency anemias	hematopoietic	1365	11448	-0.0652841	0.0451842	0.936801	0.148502	1	1
chr4.67963489.G.A	rs6552134	G	Possible functional consequences	FCP + IP	G	TMPRSS11A	110.12	Althete's foot	infectious diseases	506	12131	0.0993227	0.0687433	1.10442	0.148505	1	1
chr13.23084699.A.G	rs1984162	G	Severity	CAV	G	-	585.33	Chronic Kidney Disease, Stage III	genitourinary	159	13047	0.193317	0.133799	1.21327	0.148505	1	1
chr1.161544752.A.C	rs396991	C	Severity	CAV-FE	C	FCGR3A	290	Delirium dementia and amnestic and other cognitive disorders	mental disorders	393	13712	0.121763	0.0842752	1.12949	0.148508	1	1
chr5.77379593.G.A	rs7715119	A	Severity	CAV-FE	A	PDE8B	227	Benign neoplasm of other endocrine glands and related structures	neoplasms	166	15869	0.224629	0.155473	1.25186	0.148512	1	1
chrX.12888602.G.A	rs147244662	A	Severity; Severity for males	CAV-FE	A	TLR7	741	Symptoms and disorders of the joints	musculoskeletal	852	14701	1.62456	1.12441	5.07617	0.148513	1	1
chr1.27373964.C.T	rs141300199	T	Severity	CAV	T	FCN3	698	Pruritus and related conditions	dermatologic	624	14869	0.672593	0.465537	1.95931	0.148523	1	1
chr16.85959043.C.T	rs12444486	C	Severity in African-Americans	CAV	C	-	483	Acute bronchitis and bronchiolitis	respiratory	169	13569	-0.167347	0.115833	0.845906	0.148534	1	1
chr21.33252612.A.G	rs2236757	A	Severity	CAV-FE	A	IFNAR2	250.6	Polyneuropathy in diabetes	endocrine/metabolic	430	10131	0.11076	0.0766648	1.11713	0.148535	1	1
chr15.90879313.T.C	rs8039305	C	Risk factor	CAV-FE	C	FURIN	428	Congestive heart failure; nonhypertensive	circulatory system	1057	13473	-0.0723468	0.0500768	0.930208	0.148537	1	1
chr1.12207235.C.T	rs3397	T	Severity	CAV-FE	C	TNFRSF1B	735	Acquired foot deformities	musculoskeletal	343	12004	-0.119755	0.0828946	0.887137	0.14855	1	1
chr8.40324459.C.A	rs11779911	C	Severity	CAV	A	SIRLNT	288.1	Decreased white blood cell count	hematopoietic	202	13650	0.165492	0.114555	1.17997	0.148554	1	1
chr8.124324323.T.C	rs72711165	C	Severity	CAV-FE	C	TMEM65	720	Spinal stenosis	musculoskeletal	233	13711	0.458691	0.317514	1.582	0.148561	1	1
chr2.136948486.A.G	rs7605851	G	Severity	CAV-FE	G	THSD7B	284.1	Pancytopenia	hematopoietic	136	11830	-0.253171	0.175254	0.776335	0.148571	1	1
chr1.196673103.G.A	rs800292	A	Severity	CAV	A	CFH	351	Other peripheral nerve disorders	neurological	582	14459	-0.0907742	0.062837	0.913224	0.148571	1	1
chr9.3320390.C.A	rs72699049	A	Severity	CAV	A	RFX3	724.1	Disorders of sacrum	musculoskeletal	177	13647	-0.471651	0.326494	0.623971	0.148572	1	1
chr15.90879313.T.C	rs8039305	C	Risk factor	CAV-FE	C	FURIN	295.1	Schizophrenia	mental disorders	225	9087	0.144314	0.0998999	1.15525	0.148573	1	1
chr4.71742666.T.G	rs2282679	G	Severity	CAV	G	GC	364	Corneal opacity and other disorders of cornea	sense organs	143	13904	0.20866	0.144444	1.23203	0.148578	1	1
chr9.81442264.TCAG.T	rs1826292621	T	Severity	CAV	T	-	558	Noninfectious gastroenteritis	digestive	390	11231	0.158159	0.109488	1.17135	0.14859	1	1
chr6.147217556.A.G	rs116898161	G	Severity	CAV	G	STXBP5	369	Infection of the eye	sense organs	415	13607	-0.554429	0.383823	0.5744	0.148601	1	1
chr9.4329170.T.C	rs3895472	C	Severity	CAV	T	GLIS3	715.1	Sacroiliitis NEC	musculoskeletal	135	14453	0.251663	0.174223	1.28616	0.148601	1	1
chr21.41465040.G.A	rs17001042	A	Possible functional consequences	FCP + IP	A	TMPRSS2	586.4	Stricture/obstruction of ureter	genitourinary	243	13062	0.333568	0.230925	1.39594	0.148603	1	1
chr3.157438240.A.G	rs1840680	AG genotype)	Protective	CAV	A	PTX3	715	Other inflammatory spondylopathies	musculoskeletal	158	14937	0.166939	0.115573	1.18168	0.148613	1	1
chr13.33129529.C.G	rs34425674	G	Risk factor	CAV	G	STARD13	702.2	Seborrheic keratosis	dermatologic	190	15607	-1.45069	1.00432	0.234409	0.148615	1	1
chr7.117652877.C.G	rs80034486	G	Severity	CAV	G	CFTR	571	Chronic liver disease and cirrhosis	digestive	1574	13049	2.04998	1.41923	7.76777	0.148616	1	1
chr10.28606315.C.T	rs12773860	T	Severity	CAV	T	WAC	433.2	Occlusion of cerebral arteries	circulatory system	531	14714	0.174681	0.120934	1.19087	0.148617	1	1
chr4.67910532.T.C	rs9998258	T	Possible functional consequences	FCP + IP	C	TMPRSS11A	443.7	Peripheral angiopathy in diseases classified elsewhere	circulatory system	545	13460	-0.222311	0.15391	0.800666	0.148618	1	1
chr17.8109899.C.T	rs151256885	T	Severity	CAV	T	ALOXE3	389.1	Sensorineural hearing loss	sense organs	592	14212	0.278988	0.193148	1.32179	0.14862	1	1
chr4.143996657.T.C	rs6840234	C	Protective	FCP + IP	T	GYPB	280.2	Iron deficiency anemia secondary to blood loss (chronic)	hematopoietic	457	9504	-0.102714	0.0711117	0.902385	0.148626	1	1
chr9.78543197.A.G	rs7027911	A	Severity	CAV	G	-	355.1	Chronic pain syndrome	neurological	303	14426	-0.124575	0.0862496	0.882872	0.14864	1	1
chrX.15564142.G.A	rs147311723	A	Severity	CAV	A	ACE2	250.2	Type 2 diabetes	endocrine/metabolic	4345	10380	0.34622	0.239707	1.41371	0.148641	1	1
chr6.147217556.A.G	rs116898161	G	Severity	CAV	G	STXBP5	427.1	Paroxysmal tachycardia, unspecified	circulatory system	266	12053	-0.733476	0.507828	0.480237	0.148644	1	1
chr16.89196249.G.A	rs117169628	A	Severity	CAV	A	SLC22A31	695.3	Rosacea	dermatologic	142	13435	0.261294	0.18091	1.29861	0.148646	1	1
chr9.133251249.A.G	rs7849280	G	Protective	CAV	G	ABO	687.4	Disturbance of skin sensation	dermatologic	740	11253	-0.127719	0.0884301	0.880101	0.148657	1	1
chr6.147217556.A.G	rs116898161	G	Severity	CAV	G	STXBP5	528	Diseases of the oral soft tissues, excluding lesions specific for gingiva and tongue	digestive	191	15368	-1.02673	0.710895	0.358175	0.14866	1	1
chr1.154454494.A.C	rs2228145	A	Risk factor	CAV	C	IL6R	110.11	Dermatophytosis of nail	infectious diseases	1032	12239	-0.0718596	0.0497553	0.930662	0.148665	1	1
chr7.117559590.ATCT.A	rs113993960	A	Severity	CAV	A	CFTR	477	Epistaxis or throat hemorrhage	respiratory	178	10548	1.05681	0.731739	2.87719	0.148669	1	1
chr4.106022043.T.C	rs11729561	T	Severity	CAV	C	-	215	Other benign neoplasm of connective and other soft tissue	neoplasms	197	14972	-0.379721	0.262922	0.684052	0.148674	1	1
chr10.130802064.T.G	rs12253652	G	Severity	CAV	G	-	741	Symptoms and disorders of the joints	musculoskeletal	844	14477	-0.110743	0.0766799	0.895168	0.148674	1	1
chr21.41508701.T.G	rs4283504	T	Possible functional consequences	FCP + IP	T	TMPRSS2	454	Varicose veins	circulatory system	1003	12315	0.10821	0.0749259	1.11428	0.148676	1	1
chr1.196673103.G.A	rs800292	A	Severity	CAV	A	CFH	611	Abnormal findings on mammogram or breast exam	genitourinary	938	13342	-0.0740849	0.051299	0.928593	0.148689	1	1
chr6.6924962.A.C	rs6933436	C	Severity	CAV	C	-	110.2	Dermatomycoses	infectious diseases	154	11927	-0.188693	0.130659	0.82804	0.148692	1	1
chr12.57108399.C.T	rs324011	T	Risk factor; Severity	CAV	T	STAT6	371.3	Inflammation of eyelids	sense organs	205	13506	-0.15787	0.109316	0.85396	0.148693	1	1
chr4.25613313.G.A	-	HLA-A*02:02	Protective	IP	A	HLA-A	727	Other disorders of synovium, tendon, and bursa	musculoskeletal	716	11566	-0.111763	0.0773896	0.894256	0.148695	1	1
chr6.18015216.C.T	rs140247774	T	Severity	CAV	T	-	338	Pain	neurological	3419	10933	0.122143	0.084579	1.12992	0.148704	1	1
chr9.133251249.A.G	rs7849280	G	Protective	CAV	G	ABO	592.11	Acute cystitis	genitourinary	343	12613	-0.202348	0.140119	0.81681	0.148707	1	1
chr14.94566450.G.A	rs2093266	A	Risk factor for acute kidney injury	CAV	A	SERPINA4	255	Disorders of adrenal glands	endocrine/metabolic	190	14569	-0.213443	0.147803	0.807798	0.148708	1	1
chr2.127137039.A.G	rs744373	G	Severity	CAV	G	-	411.2	Myocardial infarction	circulatory system	261	13377	-0.134781	0.0933327	0.873908	0.148714	1	1
chr12.8608014.A.G	rs11613792	A	Severity	CAV	G	AICDA	681.5	Cellulitis and abscess of leg, except foot	dermatologic	292	12848	0.157922	0.109358	1.17108	0.148716	1	1
chr11.611919.C.G	rs702966	C	Severity in African-Americans	CAV	G	PHRF1	356	Hereditary and idiopathic peripheral neuropathy	neurological	174	15200	0.1604	0.111074	1.17398	0.148716	1	1
chr6.52200448.A.G	rs13192246	G	Severity	CAV	A	-	369.5	Conjunctivitis, infectious	sense organs	377	13485	-0.124138	0.0859653	0.883258	0.148725	1	1
chr6.158608455.C.T	rs117665206	T	Severity	CAV	T	TMEM181	771	Musculoskeletal symptoms referable to limbs	symptoms	610	14224	0.466754	0.323228	1.59481	0.148729	1	1
chr20.50172836.A.G	rs6122883	G	Severity	CAV-FE	G	LINC01273	426.2	Atrioventricular [AV] block	circulatory system	108	11877	0.213673	0.147974	1.23822	0.148742	1	1
chr14.76832814.C.CT	rs34279101	CT	Severity	CAV	CT	LRRC74A	477	Epistaxis or throat hemorrhage	respiratory	179	10484	-0.243881	0.168896	0.783581	0.148746	1	1
chr3.101705614.T.C	rs11919389	C	Risk factor	CAV	C	PDCL3P4	271.3	Intestinal disaccharidase deficiencies and disaccharide malabsorption	endocrine/metabolic	2135	13346	0.0533916	0.0369757	1.05484	0.148749	1	1
chr2.113129630.T.C	rs419598	C	Risk factor	CAV	C	IL1RN	626	Disorders of menstruation and other abnormal bleeding from female genital tract	genitourinary	1330	12322	-0.0783547	0.0542649	0.924636	0.148759	1	1
chr3.141689849.A.G	rs6440031	G	Severity	CAV	A	LINC02618	737	Curvature of spine	musculoskeletal	122	13601	0.342323	0.237079	1.40821	0.148762	1	1
chr2.136948486.A.G	rs7605851	G	Severity	CAV-FE	G	THSD7B	281	Other deficiency anemia	hematopoietic	190	11830	-0.223842	0.155027	0.799441	0.148769	1	1
chr9.81442264.TCAG.T	rs1826292621	T	Severity	CAV	T	-	627.1	Postmenopausal bleeding	genitourinary	283	12383	-0.207222	0.143519	0.812839	0.148777	1	1
chr14.74952741.A.G	rs2268616	G	Risk factor	CAV	G	PGF	628	Ovarian cyst	genitourinary	196	12075	-0.343433	0.237858	0.709331	0.148778	1	1
chr22.24011037.T.C	rs11090305	C	Severity	CAV	C	-	250.6	Polyneuropathy in diabetes	endocrine/metabolic	428	9897	-0.125441	0.0868791	0.882108	0.14878	1	1
chrX.15599938.A.G	rs2106809	G	Severity	CAV	G	ACE2	389	Hearing loss	sense organs	984	14295	0.0838945	0.058105	1.08751	0.148783	1	1
chrX.15586459.TAAATC.T	rs755766792	T	Severity	CAV	T	ACE2	351	Other peripheral nerve disorders	neurological	582	14499	0.777695	0.538631	2.17645	0.148785	1	1
chr21.41473715.C.A	rs2298661	A	Protective	CAV-FE	A	TMPRSS2	587	Kidney replaced by transpant	genitourinary	184	12954	-0.20205	0.139942	0.817054	0.148792	1	1
chr4.71762286.C.T	rs113574864	T	Severity	CAV	T	GC	071	Human immunodeficiency virus [HIV] disease	infectious diseases	1230	11141	0.100133	0.0693539	1.10532	0.148796	1	1
chr6.31575254.G.A	rs1800629	A	Risk factor*Conflicting; Severity*Conflicting; Protective*Conflicting	CAV-FE	A	TNF	292.3	Memory loss	mental disorders	552	14299	-0.171084	0.118496	0.842751	0.148797	1	1
chr14.35401887.C.T	rs696	CC genotype	Severity	CAV	T	NFKBIA	528	Diseases of the oral soft tissues, excluding lesions specific for gingiva and tongue	digestive	190	15328	-0.157838	0.109328	0.853988	0.148821	1	1
chr9.87726151.C.T	rs41312184	C;T	Possible functional consequences	FCP + IP	T	CTSL	427.3	Other specified cardiac dysrhythmias	circulatory system	276	12057	0.397614	0.275415	1.48827	0.148826	1	1
chrX.15600835.T.C	rs4646116	C	Risk factor	FCP + IP	C	ACE2	369	Infection of the eye	sense organs	416	13614	0.893343	0.618819	2.44328	0.148845	1	1
chr9.87724615.A.G	rs3128509	A;G	Possible functional consequences	FCP + IP	A	CTSL	411.4	Coronary atherosclerosis	circulatory system	1992	13138	-0.0579171	0.0401196	0.943728	0.148849	1	1
chr20.50172836.A.G	rs6122883	G	Severity	CAV-FE	G	LINC01273	278	Overweight, obesity and other hyperalimentation	endocrine/metabolic	4442	9686	0.0410585	0.0284419	1.04191	0.148853	1	1
chr1.46309111.A.G	rs41292543	G	Severity	CAV-FE	G	UQCRH	593	Hematuria	genitourinary	565	12633	-0.203115	0.140702	0.816184	0.148855	1	1
chr5.180810828.C.T	rs113791144	T	Severity	CAV	T	-	415.11	Pulmonary embolism and infarction, acute	circulatory system	234	15775	0.214561	0.148631	1.23932	0.148857	1	1
chr3.126118894.C.T	rs1868132	T	Severity	CAV	T	ALDH1L1	155	Cancer of liver and intrahepatic bile duct	neoplasms	151	15311	0.24097	0.166928	1.27248	0.148863	1	1
chr18.69541156.T.C	rs12958013	T	Severity	CAV	C	DOK6	318	Tobacco use disorder	mental disorders	1711	12647	0.0912419	0.0632076	1.09553	0.148872	1	1
chr3.149000300.G.T	rs76488148	T	Severity	CAV	T	GYG1	355.1	Chronic pain syndrome	neurological	302	14373	0.20422	0.141473	1.22657	0.148872	1	1
chr4.5820150.T.C	rs3774881	T	Severity	CAV	C	CRMP1	571.51	Cirrhosis of liver without mention of alcohol	digestive	635	11549	0.0912727	0.06323	1.09557	0.148879	1	1
chr17.27263807.T.C	rs60811869	C	Severity	CAV	C	-	172	Skin cancer	neoplasms	127	15793	-0.606024	0.419845	0.545516	0.148894	1	1
chr4.71742666.T.G	rs2282679	G	Severity	CAV	G	GC	947	Urticaria	dermatologic	264	12589	-0.169819	0.117649	0.843817	0.148897	1	1
chr3.157438240.A.G	rs1840680	AG genotype)	Protective	CAV	A	PTX3	286.81	Primary hypercoagulable state	hematopoietic	121	14963	0.190171	0.131749	1.20946	0.148898	1	1
chr1.154454494.A.C	rs2228145	A	Risk factor	CAV	C	IL6R	411.4	Coronary atherosclerosis	circulatory system	2001	13367	-0.0580527	0.0402187	0.9436	0.148901	1	1
chr15.33615902.C.T	rs12593288	C	Severity	CAV	T	RYR3	367.1	Myopia	sense organs	153	13839	0.208467	0.144428	1.23179	0.148909	1	1
chr22.19963748.G.A	rs4680	A	Risk factor	FCP	A	COMT	333	Extrapyramidal disease and abnormal movement disorders	neurological	139	14607	0.175841	0.121825	1.19225	0.148913	1	1
chr1.35908500.C.T	rs2765013	C	Severity	CAV	T	AGO1	278.4	Abnormal weight gain	endocrine/metabolic	260	9600	-0.146696	0.101634	0.863556	0.148913	1	1
chrX.15564667.C.T	rs2074192	T	Severity (T allele); Severity for males > 50 y.o (T allele); Protective (C allele); Protective (CT genotype)	CAV	T	ACE2	790.6	Other abnormal blood chemistry	symptoms	1285	13527	0.0683752	0.0473723	1.07077	0.148919	1	1
chr4.188627868.CTCT.C	rs1734523522	C	Severity	CAV	C	LINC01060	395	Heart valve disorders	circulatory system	610	14428	0.147355	0.102092	1.15877	0.148921	1	1
chr21.41508701.T.G	rs4283504	T	Possible functional consequences	FCP + IP	T	TMPRSS2	427.22	Atrial flutter	circulatory system	108	11801	0.313875	0.217468	1.36872	0.148931	1	1
chr4.188627868.CTCT.C	rs1734523522	C	Severity	CAV	C	LINC01060	949	Allergies, other	injuries & poisonings	540	12415	-0.174989	0.121242	0.839466	0.148934	1	1
chr10.52771475.C.T	rs1800450	T	Severity	CAV	T	MBL2	507	Pleurisy; pleural effusion	respiratory	137	15207	-0.275997	0.191226	0.758815	0.148936	1	1
chr2.195519781.A.G	rs74417002	G	Severity	CAV	G	-	362.2	Degeneration of macula and posterior pole of retina	sense organs	302	13655	-0.393622	0.272724	0.674609	0.148936	1	1
chr14.55263686.C.T	rs10140801	T	Severity	CAV-FE	T	FBXO34-AS1	939	Atopic/contact dermatitis due to other or unspecified	dermatologic	1069	12500	0.0680694	0.0471635	1.07044	0.148946	1	1
chr21.41465040.G.A	rs17001042	A	Possible functional consequences	FCP + IP	A	TMPRSS2	327.3	Sleep apnea	neurological	1271	12297	0.157039	0.108814	1.17004	0.148967	1	1
chr17.15965007.C.T	rs8081547	T	Risk factor	FCP + IP	T	ADORA2B	394.2	Mitral valve disease	circulatory system	110	14023	-0.283749	0.196613	0.752955	0.148969	1	1
chr3.101705614.T.C	rs11919389	C	Risk factor	CAV	C	PDCL3P4	573.2	Liver replaced by transplant	digestive	130	13010	0.194541	0.134801	1.21475	0.148973	1	1
chr6.160731787.C.T	rs4252128	T	Potential functional effect on protein	FCP + IP	T	PLG	737	Curvature of spine	musculoskeletal	136	14868	0.555996	0.385261	1.74368	0.148974	1	1
chr11.26675470.T.G	rs10835056	G	Severity	CAV	T	SLC5A12	429.2	Abnormal function study of cardiovascular system	circulatory system	182	13774	0.157251	0.108963	1.17029	0.148978	1	1
chr17.49863303.C.T	rs77534576	T	Severity	CAV	T	-	411.2	Myocardial infarction	circulatory system	262	13359	0.317334	0.219891	1.37346	0.14898	1	1
chr15.33615902.C.T	rs12593288	C	Severity	CAV	T	RYR3	174.1	Breast cancer [female]	neoplasms	432	14611	0.13407	0.0929022	1.14347	0.148983	1	1
chr6.52200448.A.G	rs13192246	G	Severity	CAV	A	-	740	Osteoarthrosis	musculoskeletal	2716	12291	-0.0542822	0.0376143	0.947165	0.148986	1	1
chr12.6845711.C.T	rs5443	T	protective	CAV	T	CDCA3	371	Inflammation of the eye	sense organs	326	13613	0.117589	0.0814823	1.12478	0.148986	1	1
chr12.47902438.G.T	rs11574024	T	Severity	CAV	T	VDR	496	Chronic airway obstruction	respiratory	962	11706	-0.177501	0.122999	0.83736	0.148988	1	1
chr5.123497022.T.C	rs62377777	T	Severity	CAV	C	-	574.3	Cholecystitis without cholelithiasis	digestive	117	15146	0.221168	0.153263	1.24753	0.149002	1	1
chr22.41925447.G.A	rs61756766	A	Severity	CAV	A	TNFRSF13C	743.11	Osteoporosis NOS	musculoskeletal	1124	14349	-0.310946	0.215478	0.732753	0.149005	1	1
chr10.52771466.C.T	rs1800451	T	Potential functional effect on protein	FCP + IP	T	MBL2	110.13	Dermatophytosis of the body	infectious diseases	203	12229	-0.296649	0.205585	0.743305	0.149034	1	1
chr19.35687796.G.A	rs77127536	A	Severity	CAV	A	TYMSP2	071	Human immunodeficiency virus [HIV] disease	infectious diseases	1234	11152	0.0920079	0.0637637	1.09637	0.149034	1	1
chr10.76490426.T.C	rs114026383	C	Risk factor for European population	CAV	C	LRMDA	519.8	Other diseases of respiratory system, NEC	respiratory	100	15852	0.747848	0.518279	2.11245	0.149036	1	1
chr1.206773552.T.C	rs1800896	C	Severity	FCP	C	IL10	495.2	Asthma with exacerbation	respiratory	816	11733	-0.0821563	0.0569367	0.921128	0.149037	1	1
chr10.52771466.C.T	rs1800451	T	Potential functional effect on protein	FCP + IP	T	MBL2	512.9	Other dyspnea	respiratory	1956	8773	-0.105471	0.0730958	0.899901	0.149045	1	1
chr7.54580201.A.C	rs622568	C	Severity; Risk factor	CAV-FE	C	-	569.2	Gastrointestinal complications	digestive	169	14779	-0.194746	0.134967	0.823044	0.149046	1	1
chr4.44416575.T.C	rs35540967	C	Severity	CAV	C	KCTD8	229	Benign neoplasm of unspecified sites	neoplasms	147	15912	0.300321	0.20814	1.35029	0.149054	1	1
chr4.68840276.G.A	rs115162070	G	Severity	CAV	A	-	459.9	Circulatory disease NEC	circulatory system	250	14907	0.280905	0.194706	1.32433	0.1491	1	1
chr12.47902438.G.T	rs11574024	T	Severity	CAV	T	VDR	571.8	Liver abscess and sequelae of chronic liver disease	digestive	192	13010	-0.447505	0.310186	0.639221	0.149106	1	1
chr1.154454494.A.C	rs2228145	A	Risk factor	CAV	C	IL6R	340	Migraine	neurological	966	13314	-0.0738919	0.0512184	0.928772	0.149109	1	1
chr9.133257521.T.TC	rs8176719	TC	Severity; Risk factor	CAV-FE	TC	ABO	440.22	Atherosclerosis of native arteries of the extremities with intermittent claudication	circulatory system	151	13429	-0.195991	0.135857	0.82202	0.149126	1	1
chr8.40324459.C.A	rs11779911	C	Severity	CAV	A	SIRLNT	800	Fracture of lower limb	injuries & poisonings	175	13822	0.174125	0.120702	1.1902	0.149133	1	1
chr1.109740350.G.T	rs1332018	T	Risk factor; Severity	CAV	G	GSTM3	110.11	Dermatophytosis of nail	infectious diseases	1035	12267	-0.0727265	0.050414	0.929855	0.149137	1	1
chrX.15581269.T.C	rs138390800	C	May destabilize ACE2 protein structure	FCP + IP	C	ACE2	280.2	Iron deficiency anemia secondary to blood loss (chronic)	hematopoietic	559	11886	0.775421	0.537533	2.17151	0.149146	1	1
chr4.153687301.A.G	rs1898830	G	Severity; Risk factor	CAV	G	TLR2	396	Abnormal heart sounds	circulatory system	469	14543	0.104781	0.0726381	1.11047	0.149161	1	1
chr11.126292948.C.T	rs8177374	T	Protective	CAV	T	TIRAP	401.21	Hypertensive heart disease	circulatory system	161	8385	0.292349	0.202669	1.33957	0.149162	1	1
chr6.31575324.G.A	rs361525	G	Severity	CAV-FE	A	TNF	433.2	Occlusion of cerebral arteries	circulatory system	533	14834	-0.247505	0.171585	0.780747	0.149172	1	1
chr21.41508701.T.G	rs4283504	T	Possible functional consequences	FCP + IP	T	TMPRSS2	772.3	Muscle weakness	symptoms	229	14718	0.21972	0.152325	1.24573	0.149176	1	1
chr16.57636629.G.A	rs7499679	A	Severity	CAV	A	ADGRG1	352	Disorders of other cranial nerves	neurological	142	14333	0.191383	0.132682	1.21092	0.149183	1	1
chr10.52340585.A.T	rs1441121	T	Severity	CAV	A	-	626.11	Absent or infrequent menstruation	genitourinary	288	12055	-0.148241	0.102775	0.862224	0.149195	1	1
chr21.41473715.C.A	rs2298661	A	Protective	CAV-FE	A	TMPRSS2	694	Dyschromia and Vitiligo	dermatologic	287	13343	0.146991	0.101909	1.15834	0.149197	1	1
chr21.41473456.A.G	rs17854725	G	Severity	CAV	G	TMPRSS2	454	Varicose veins	circulatory system	1013	12421	0.0693299	0.0480673	1.07179	0.149203	1	1
chr9.78543197.A.G	rs7027911	A	Severity	CAV	G	-	193	Thyroid cancer	neoplasms	160	15895	0.166486	0.115427	1.18115	0.149206	1	1
chr6.45737076.T.A	rs16873740	A	Severity	CAV	A	-	276.14	Hypopotassemia	endocrine/metabolic	369	14074	0.144501	0.100185	1.15546	0.149207	1	1
chr4.143996657.T.C	rs6840234	C	Protective	FCP + IP	T	GYPB	580.2	Nephrotic syndrome without mention of glomerulonephritis	genitourinary	128	10410	-0.194384	0.134773	0.823341	0.149215	1	1
chr4.186082920.C.T	rs3775291	T	Risk factor; Severity	CAV-FE	T	TLR3	579	Other symptoms involving abdomen and pelvis	digestive	142	13989	-0.21219	0.147119	0.808811	0.149217	1	1
chr4.71742666.T.G	rs2282679	G	Severity	CAV	G	GC	241.1	Nontoxic uninodular goiter	endocrine/metabolic	577	13233	0.108978	0.0755592	1.11514	0.14922	1	1
chr14.102356233.A.G	rs11160678	G	Severity	CAV	G	CINP	327.41	Organic or persistent insomnia	neurological	287	12161	-0.139979	0.0970541	0.869376	0.149223	1	1
chr11.784340.C.G	rs7104929	G	Severity	CAV-FE	G	-	564.1	Irritable Bowel Syndrome	digestive	186	11181	0.156833	0.10874	1.1698	0.149223	1	1
chr10.22439346.T.C	-	HLA-A*02:02	Protective	IP	C	HLA-A	530.13	Barrett's esophagus	digestive	105	10669	-0.501256	0.347557	0.60577	0.149238	1	1
chr9.133251249.A.G	rs7849280	G	Protective	CAV	G	ABO	574	Cholelithiasis and cholecystitis	digestive	603	15181	-0.144542	0.100222	0.865419	0.149239	1	1
chr21.41465040.G.A	rs17001042	A	Possible functional consequences	FCP + IP	A	TMPRSS2	290.1	Dementias	mental disorders	381	14290	0.278256	0.192937	1.32082	0.149242	1	1
chr5.132485305.G.A	rs17622656	A	Risk factor	FCP + IP	A	IRF1	592	Cystitis and urethritis	genitourinary	455	12602	0.115278	0.0799347	1.12219	0.149258	1	1
chr10.51197961.C.A	rs7897633	A	Severity in European-Americans	CAV	C	PRKG1	687.4	Disturbance of skin sensation	dermatologic	742	11252	-0.0840466	0.0582788	0.919388	0.149261	1	1
chr17.35880776.C.T	rs2107538	T	Risk factor; Severity	FCP	T	CCL5	364.4	Corneal degenerations	sense organs	100	13847	-0.252331	0.174971	0.776988	0.149267	1	1
chr22.24011037.T.C	rs11090305	C	Severity	CAV	C	-	379	Other disorders of eye	sense organs	444	13032	-0.122927	0.0852413	0.884328	0.149273	1	1
chr8.97128242.T.C	rs7817272	C	Severity	CAV	C	CPQ	290.16	Vascular dementia	mental disorders	100	14271	0.225666	0.156484	1.25316	0.149274	1	1
chr9.133251249.A.G	rs7849280	G	Protective	CAV	G	ABO	289	Other diseases of blood and blood-forming organs	hematopoietic	371	14181	0.158032	0.109586	1.1712	0.149279	1	1
chr11.14893332.A.G	rs10741657	G	Severity	CAV	A	CYP2R1	766	Neuralgia, neuritis, and radiculitis NOS	symptoms	364	12892	-0.122844	0.0851855	0.884401	0.14928	1	1
chr7.22548762.C.T	rs13227460	T	Severity	CAV	T	STEAP1B	380.4	Impacted cerumen	sense organs	337	14471	-0.160366	0.111205	0.851832	0.14928	1	1
chr16.89196249.G.A	rs117169628	A	Severity	CAV	A	SLC22A31	276	Disorders of fluid, electrolyte, and acid-base balance	endocrine/metabolic	1176	14100	0.107539	0.0745724	1.11353	0.149281	1	1
chr8.124324323.T.C	rs72711165	C	Severity	CAV-FE	C	TMEM65	703	Diseases of nail, NOS	dermatologic	124	14008	-1.45196	1.00689	0.234111	0.149294	1	1
chrX.12885540.A.T	rs179008	T	Severity; Risk factor	CAV	T	TLR7	454.11	Varicose veins of lower extremity, symptomtic	circulatory system	769	12245	0.103793	0.0719782	1.10937	0.149299	1	1
chr21.41464802.A.G	rs462574	A	Possible functional consequences	FCP + IP	A	TMPRSS2	627	Menopausal and postmenopausal disorders	genitourinary	858	12343	0.0954185	0.0661705	1.10012	0.1493	1	1
chr6.6924962.A.C	rs6933436	C	Severity	CAV	C	-	735	Acquired foot deformities	musculoskeletal	375	14473	0.114693	0.0795415	1.12153	0.149322	1	1
chr4.188627868.CTCT.C	rs1734523522	C	Severity	CAV	C	LINC01060	562.1	Diverticulosis	digestive	279	11111	0.210237	0.145803	1.23397	0.149323	1	1
chr1.12207235.C.T	rs3397	T	Severity	CAV-FE	C	TNFRSF1B	396	Abnormal heart sounds	circulatory system	402	11765	-0.110966	0.0769587	0.894969	0.149332	1	1
chr10.52771466.C.T	rs1800451	T	Potential functional effect on protein	FCP + IP	T	MBL2	371	Inflammation of the eye	sense organs	325	13566	-0.25318	0.175589	0.776328	0.149333	1	1
chr6.52236941.T.C	rs763780	C	Protective	FCP	C	IL17F	396	Abnormal heart sounds	circulatory system	471	14614	-0.224537	0.155725	0.798886	0.149335	1	1
chr3.1052111.C.G	rs1504061	G	Severity	CAV	G	-	593.1	Gross hematuria	genitourinary	190	12584	0.277976	0.192787	1.32045	0.149337	1	1
chr21.41508701.T.G	rs4283504	T	Possible functional consequences	FCP + IP	T	TMPRSS2	627.1	Postmenopausal bleeding	genitourinary	277	12157	0.199541	0.138395	1.22084	0.149353	1	1
chr18.69541156.T.C	rs12958013	T	Severity	CAV	C	DOK6	300.11	Generalized anxiety disorder	mental disorders	628	9105	0.141571	0.0981919	1.15208	0.149364	1	1
chr2.216660263.A.C	rs2270360	A	Severity	CAV	C	IGFBP2	706	Diseases of sebaceous glands	dermatologic	1133	12481	0.0762451	0.0528842	1.07923	0.149376	1	1
chr3.101705614.T.C	rs11919389	C	Risk factor	CAV	C	PDCL3P4	302	Sexual and gender identity disorders	mental disorders	125	9345	0.198213	0.137484	1.21922	0.149382	1	1
chr9.87725456.A.T	rs56952354	A;T	Possible functional consequences	FCP + IP	T	CTSL	411.2	Myocardial infarction	circulatory system	262	13352	-0.735487	0.510171	0.479272	0.149402	1	1
chr4.106022043.T.C	rs11729561	T	Severity	CAV	C	-	654	Other and unspecified complications of birth; puerperium affecting management of mother	pregnancy complications	174	15522	-0.413287	0.28668	0.661472	0.149406	1	1
chr16.85959043.C.T	rs12444486	C	Severity in African-Americans	CAV	C	-	369.5	Conjunctivitis, infectious	sense organs	365	13166	-0.115902	0.0803962	0.890563	0.149406	1	1
chr16.85959043.C.T	rs12444486	C	Severity in African-Americans	CAV	C	-	689	Disorder of skin and subcutaneous tissue NOS	dermatologic	315	14696	-0.124006	0.0860187	0.883375	0.149411	1	1
chr6.160731787.C.T	rs4252128	T	Potential functional effect on protein	FCP + IP	T	PLG	687.1	Rash and other nonspecific skin eruption	dermatologic	1539	11258	0.211897	0.146986	1.23602	0.149412	1	1
chr7.22728630.G.T	rs2066992	T	Protective	CAV-FE	T	IL6	380.1	Otitis externa	sense organs	166	14734	0.215899	0.149762	1.24098	0.149413	1	1
chr21.41465921.C.T	rs62217525	C	Possible functional consequences	FCP + IP	T	TMPRSS2	696.41	Psoriasis vulgaris	dermatologic	261	12968	0.287263	0.199268	1.33278	0.149418	1	1
chr1.31151182.G.C	rs12083278	C	Severity	CAV	G	-	596.5	Functional disorders of bladder	genitourinary	195	14858	-0.160586	0.111395	0.851645	0.14942	1	1
chr3.157438240.A.G	rs1840680	AG genotype)	Protective	CAV	A	PTX3	396	Abnormal heart sounds	circulatory system	469	14593	-0.101627	0.0704972	0.903367	0.149423	1	1
chr17.9267091.C.T	rs34761447	C	Severity	CAV	T	STX8	715.1	Sacroiliitis NEC	musculoskeletal	140	14837	0.34425	0.238804	1.41093	0.149426	1	1
chr17.27263807.T.C	rs60811869	C	Severity	CAV	C	-	571.8	Liver abscess and sequelae of chronic liver disease	digestive	192	13024	-0.523363	0.363056	0.592525	0.14943	1	1
chr2.195499753.A.C	rs73060484	C	Severity	CAV	C	-	277	Other disorders of metabolism	endocrine/metabolic	362	15076	0.152214	0.105591	1.16441	0.149431	1	1
chr15.90876959.G.A	rs201551785	A	Potential functional effect on protein	FCP + IP	A	FURIN	365	Glaucoma	sense organs	1072	13900	1.23773	0.858647	3.44776	0.149448	1	1
chr8.97128242.T.C	rs7817272	C	Severity	CAV	C	CPQ	053	Herpes zoster	infectious diseases	313	11177	-0.132802	0.0921318	0.875638	0.149461	1	1
chr10.43519603.G.T	rs10793436	G	Severity	CAV	T	-	571.8	Liver abscess and sequelae of chronic liver disease	digestive	186	12284	-0.154481	0.107175	0.85686	0.149478	1	1
chr4.186082920.C.T	rs3775291	T	Risk factor; Severity	CAV-FE	T	TLR3	270.3	Disorders of plasma protein metabolism	endocrine/metabolic	128	15050	0.206969	0.143591	1.22994	0.149478	1	1
chr2.6013310.G.A	rs73910904	A	Risk factor	CAV	A	-	649.1	Diabetes or abnormal glucose tolerance complicating pregnancy	pregnancy complications	103	15955	0.611817	0.424473	1.84378	0.149484	1	1
chr3.27146807.G.A	rs17317135	G	Severity	CAV	A	NEK10	613	Other nonmalignant breast conditions	genitourinary	393	14989	-0.34015	0.235997	0.711664	0.149491	1	1
chr14.72467521.C.T	rs12587980	T	Severity	CAV	T	RGS6	939	Atopic/contact dermatitis due to other or unspecified	dermatologic	1072	12513	0.067795	0.0470387	1.07015	0.149512	1	1
chr14.94566450.G.A	rs2093266	A	Risk factor for acute kidney injury	CAV	A	SERPINA4	496.2	Chronic bronchitis	respiratory	377	11698	0.137526	0.0954212	1.14743	0.149513	1	1
chr3.38894643.C.T	rs33985936	T	Severity	CAV	T	SCN11A	276.1	Electrolyte imbalance	endocrine/metabolic	1101	14133	-0.0816763	0.0566727	0.92157	0.14953	1	1
chr2.195499753.A.C	rs73060484	C	Severity	CAV	C	-	585.4	Chronic kidney disease, Stage I or II	genitourinary	298	12976	0.169026	0.117283	1.18415	0.149534	1	1
chr11.14893332.A.G	rs10741657	G	Severity	CAV	A	CYP2R1	271.3	Intestinal disaccharidase deficiencies and disaccharide malabsorption	endocrine/metabolic	2139	13380	0.0524663	0.0364057	1.05387	0.149541	1	1
chr11.611919.C.G	rs702966	C	Severity in African-Americans	CAV	G	PHRF1	695.4	Lupus (localized and systemic)	dermatologic	268	13401	-0.136245	0.0945388	0.872629	0.149542	1	1
chr14.35401887.C.T	rs696	CC genotype	Severity	CAV	T	NFKBIA	153.3	Malignant neoplasm of rectum, rectosigmoid junction, and anus	neoplasms	290	14257	-0.127505	0.0884751	0.880289	0.149545	1	1
chr19.31533051.C.A	rs8105499	C	Severity	CAV	A	LINC02841	285	Other anemias	hematopoietic	2260	11716	0.0595049	0.0412909	1.06131	0.149552	1	1
chr15.90866675.C.T	rs79742014	T	Protective	IP	T	FURIN	612	Breast conditions, congenital or relating to hormones	genitourinary	175	13341	0.490365	0.340269	1.63291	0.149554	1	1
chr3.126118894.C.T	rs1868132	T	Severity	CAV	T	ALDH1L1	304	Adjustment reaction	mental disorders	530	9367	0.137725	0.0955715	1.14766	0.149565	1	1
chr17.34252769.A.G	rs1024611	G	Risk factor	CAV	G	CCL2	550	Abdominal hernia	digestive	936	14973	-0.07532	0.0522674	0.927447	0.14957	1	1
chr10.36988942.A.G	rs2091431	G	Severity	CAV	A	-	611	Abnormal findings on mammogram or breast exam	genitourinary	935	13226	-0.0782155	0.0542771	0.924765	0.149573	1	1
chr2.36677870.C.A	rs6714112	C	Severity	CAV	A	-	634	Miscarriage; stillbirth	pregnancy complications	131	15812	-0.310341	0.215361	0.733197	0.149577	1	1
chr21.33287378.C.T	rs8178521	T	Severity	CAV-FE	T	IL10RB	316	Substance addiction and disorders	mental disorders	700	12808	-0.11204	0.0777542	0.894008	0.149597	1	1
chr19.39248147.C.T	rs12979860	C	Severity (C allele)*Conflicting; Risk factor (T allele)*Conflicting	CAV	T	IFNL4	250.7	Diabetic retinopathy	endocrine/metabolic	367	13670	-0.110973	0.0770144	0.894963	0.149603	1	1
chr17.35880776.C.T	rs2107538	T	Risk factor; Severity	FCP	T	CCL5	619	Noninflammatory female genital disorders	genitourinary	1184	13719	0.0739534	0.0513239	1.07676	0.149609	1	1
chr15.100233816.G.A	rs143434383	A	Risk factor	CAV	A	ADAMTS17	180.3	Cervical intraepithelial neoplasia [CIN] [Cervical dysplasia]	neoplasms	208	14394	0.754725	0.523811	2.12703	0.149631	1	1
chr4.188627868.CTCT.C	rs1734523522	C	Severity	CAV	C	LINC01060	425	Cardiomyopathy	circulatory system	376	15498	0.180247	0.125099	1.19751	0.149632	1	1
chrX.15586459.TAAATC.T	rs755766792	T	Severity	CAV	T	ACE2	585.4	Chronic kidney disease, Stage I or II	genitourinary	299	13071	1.0795	0.749237	2.9432	0.149642	1	1
chr4.143999443.G.A	rs7683365	A	Risk factor	FCP + IP	A	GYPB	394	Rheumatic disease of the heart valves	circulatory system	153	12894	0.188795	0.13104	1.20779	0.149657	1	1
chr9.87725456.A.T	rs56952354	A;T	Possible functional consequences	FCP + IP	T	CTSL	792.1	Papanicolaou smear of cervix or vagina with atypical squamous cells	genitourinary	197	14362	-1.02741	0.713112	0.357934	0.149659	1	1
chr5.180810828.C.T	rs113791144	T	Severity	CAV	T	-	272.9	Unspecified disorder of lipoid metabolism	endocrine/metabolic	133	8854	0.274693	0.19067	1.31613	0.149678	1	1
chr6.41534945.A.C	rs1886814	C	Severity	CAV-FE	C	FOXP4-AS1	426.91	Cardiac pacemaker in situ	circulatory system	182	11983	-0.264062	0.183293	0.767926	0.149682	1	1
chrX.15599938.A.G	rs2106809	G	Severity	CAV	G	ACE2	394	Rheumatic disease of the heart valves	circulatory system	173	14615	-0.207753	0.144208	0.812408	0.149684	1	1
chr1.155066988.C.T	rs114301457	T	Severity	CAV	T	EFNA4	274.1	Gout	endocrine/metabolic	261	15950	1.09215	0.758136	2.98066	0.149707	1	1
chr1.12192898.T.G	rs1061622	T	Severity	CAV-FE	G	TNFRSF1B	327	Sleep disorders	neurological	1878	12289	-0.0713987	0.0495633	0.931091	0.14971	1	1
chr9.81442264.TCAG.T	rs1826292621	T	Severity	CAV	T	-	440.2	Atherosclerosis of the extremities	circulatory system	211	13431	0.206152	0.143117	1.22894	0.149743	1	1
chr14.102356233.A.G	rs11160678	G	Severity	CAV	G	CINP	571	Chronic liver disease and cirrhosis	digestive	1563	12893	-0.0630154	0.0437479	0.938929	0.149748	1	1
chr13.33129529.C.G	rs34425674	G	Risk factor	CAV	G	STARD13	729	Other disorders of soft tissues	musculoskeletal	560	11558	0.368254	0.255659	1.44521	0.149751	1	1
chr5.142872984.C.T	rs10039856	C	Severity	CAV	T	ARHGAP26	257.1	Testicular hypofunction	endocrine/metabolic	181	14543	0.194924	0.135328	1.21522	0.149759	1	1
chr4.67910532.T.C	rs9998258	T	Possible functional consequences	FCP + IP	C	TMPRSS11A	427.9	Palpitations	circulatory system	1215	12055	-0.15039	0.104412	0.860372	0.149767	1	1
chr1.31151182.G.C	rs12083278	C	Severity	CAV	G	-	792.1	Papanicolaou smear of cervix or vagina with atypical squamous cells	genitourinary	186	13614	-0.167963	0.116614	0.845385	0.149775	1	1
chr16.89196249.G.A	rs117169628	A	Severity	CAV	A	SLC22A31	272.9	Unspecified disorder of lipoid metabolism	endocrine/metabolic	133	8840	0.285029	0.197898	1.3298	0.149787	1	1
chr4.44416575.T.C	rs35540967	C	Severity	CAV	C	KCTD8	338	Pain	neurological	3411	10901	-0.0808269	0.056119	0.922353	0.149789	1	1
chrX.15581240.G.A	rs147464721	A	Severity	CAV	A	ACE2	270	Disorders of protein plasma/amino-acid transport and metabolism	endocrine/metabolic	149	15047	1.04198	0.723462	2.83484	0.149789	1	1
chr1.169597075.C.T	rs6127	T	Severity in males	CAV	C	SELP	472	Chronic pharyngitis and nasopharyngitis	respiratory	606	10573	0.094262	0.0654478	1.09885	0.149793	1	1
chr2.36677870.C.A	rs6714112	C	Severity	CAV	A	-	300.11	Generalized anxiety disorder	mental disorders	637	9309	-0.129408	0.0898512	0.878615	0.149797	1	1
chr12.47844974.A.G	rs731236	AG and AA genotype	Severity	CAV	G	VDR	250.41	Impaired fasting glucose	endocrine/metabolic	273	10370	-0.143564	0.0996855	0.866266	0.14982	1	1
chr13.102695866.A.G	rs599976	G	Severity	CAV-FE	G	METTL21C	947	Urticaria	dermatologic	264	12575	-0.218796	0.151925	0.803486	0.149824	1	1
chr8.38996464.C.A	rs7840270	C	Severity	CAV-FE	A	ADAM9	251.1	Hypoglycemia	endocrine/metabolic	180	9394	0.159863	0.111007	1.17335	0.149833	1	1
chr9.3320390.C.A	rs72699049	A	Severity	CAV	A	RFX3	427.11	Paroxysmal supraventricular tachycardia	circulatory system	116	11999	0.411768	0.285928	1.50948	0.149836	1	1
chr21.41465040.G.A	rs17001042	A	Possible functional consequences	FCP + IP	A	TMPRSS2	618.2	Uterine/Uterovaginal prolapse	genitourinary	117	15954	-0.735108	0.510453	0.479454	0.149836	1	1
chr2.127137039.A.G	rs744373	G	Severity	CAV	G	-	626	Disorders of menstruation and other abnormal bleeding from female genital tract	genitourinary	1334	12395	-0.0673059	0.0467369	0.934909	0.149839	1	1
chr6.6924962.A.C	rs6933436	C	Severity	CAV	C	-	594	Urinary calculus	genitourinary	686	14816	-0.0881777	0.061235	0.915598	0.14987	1	1
chr10.51197961.C.A	rs7897633	A	Severity in European-Americans	CAV	C	PRKG1	277.5	Other disorders of lipoid metabolism	endocrine/metabolic	102	15162	-0.222402	0.154449	0.800594	0.149875	1	1
chr9.33426577.A.G	rs10813976	G	Severity	CAV	G	-	649.1	Diabetes or abnormal glucose tolerance complicating pregnancy	pregnancy complications	103	15877	-0.300127	0.208427	0.740724	0.149878	1	1
chr18.69541156.T.C	rs12958013	T	Severity	CAV	C	DOK6	585.4	Chronic kidney disease, Stage I or II	genitourinary	293	12724	0.199173	0.138319	1.22039	0.149879	1	1
chr19.50259161.A.G	rs1651553	G	Severity	CAV	A	MYH14	425	Cardiomyopathy	circulatory system	372	15510	-0.124849	0.0867044	0.88263	0.149885	1	1
chr1.35908500.C.T	rs2765013	C	Severity	CAV	T	AGO1	694.2	Other dyschromia	dermatologic	240	13142	0.142871	0.0992216	1.15358	0.149891	1	1
chr17.15965007.C.T	rs8081547	T	Risk factor	FCP + IP	T	ADORA2B	112	Candidiasis	infectious diseases	593	11757	-0.116846	0.0811484	0.889722	0.149895	1	1
chr2.36677870.C.A	rs6714112	C	Severity	CAV	A	-	454.11	Varicose veins of lower extremity, symptomtic	circulatory system	785	12492	0.113118	0.07856	1.11976	0.149899	1	1
chr22.43928847.C.G	rs738409	G	Protective*Conflicting; Severity*Conflicting	CAV	G	PNPLA3	271.3	Intestinal disaccharidase deficiencies and disaccharide malabsorption	endocrine/metabolic	2104	13175	0.0525629	0.036505	1.05397	0.149901	1	1
chr17.27660155.T.C	rs117217714	C	Severity	CAV	C	NOS2P1	280	Iron deficiency anemias	hematopoietic	1399	11868	-0.614608	0.426853	0.540853	0.149908	1	1
chr8.73355963.T.C	rs2010843	C	Severity	CAV	C	RDH10-AS1	214	Lipoma	neoplasms	201	15272	0.160783	0.111667	1.17443	0.14991	1	1
chr1.169597075.C.T	rs6127	T	Severity in males	CAV	C	SELP	574	Cholelithiasis and cholecystitis	digestive	603	15202	0.0943841	0.0655522	1.09898	0.149915	1	1
chr1.12207235.C.T	rs3397	T	Severity	CAV-FE	C	TNFRSF1B	798	Malaise and fatigue	symptoms	1563	9907	-0.0599071	0.0416073	0.941852	0.149918	1	1
chr13.22495675.AG.A	rs10714879	A	Severity	CAV	AG	-	250.1	Type 1 diabetes	endocrine/metabolic	238	10222	-0.147479	0.10243	0.862881	0.149926	1	1
chr15.100233816.G.A	rs143434383	A	Risk factor	CAV	A	ADAMTS17	772.3	Muscle weakness	symptoms	233	15022	0.740659	0.514421	2.09732	0.149926	1	1
chr4.188627868.CTCT.C	rs1734523522	C	Severity	CAV	C	LINC01060	355.1	Chronic pain syndrome	neurological	303	14301	0.200822	0.139481	1.22241	0.149931	1	1
chr17.42362183.A.G	rs744166	G	Risk factor; Severity	CAV	G	STAT3	241.2	Nontoxic multinodular goiter	endocrine/metabolic	308	13216	0.12543	0.0871196	1.13364	0.14994	1	1
chr8.40324459.C.A	rs11779911	C	Severity	CAV	A	SIRLNT	284.1	Pancytopenia	hematopoietic	133	11386	0.201923	0.140252	1.22375	0.149947	1	1
chr11.88436431.C.T	rs72953026	T	Severity	CAV-FE	T	-	426.92	Cardiac defibrillator in situ	circulatory system	196	11947	-0.22957	0.159456	0.794875	0.149951	1	1
chr5.131995059.C.T	rs56162149	T	Severity	CAV-FE	T	ACSL6	395.6	Heart valve replaced	circulatory system	144	14387	0.199127	0.138311	1.22034	0.149951	1	1
chr19.39248147.C.T	rs12979860	C	Severity (C allele)*Conflicting; Risk factor (T allele)*Conflicting	CAV	T	IFNL4	433.21	Cerebral artery occlusion, with cerebral infarction	circulatory system	520	14833	-0.0949602	0.0659586	0.909409	0.149954	1	1
chr6.31575254.G.A	rs1800629	A	Risk factor*Conflicting; Severity*Conflicting; Protective*Conflicting	CAV-FE	A	TNF	350	Abnormal movement	neurological	1496	13659	-0.103784	0.0720879	0.90142	0.149955	1	1
chr15.100233816.G.A	rs143434383	A	Risk factor	CAV	A	ADAMTS17	418	Nonspecific chest pain	circulatory system	2731	11100	0.309793	0.215187	1.36314	0.149967	1	1
chr2.162044379.C.T	rs3788979	T	Risk factor	CAV	T	DPP4	792.1	Papanicolaou smear of cervix or vagina with atypical squamous cells	genitourinary	194	14198	0.204116	0.141788	1.22644	0.149983	1	1
chr11.2872637.A.G	rs10766439	A	Severity	CAV	A	-	380.1	Otitis externa	sense organs	166	14467	-0.197509	0.137199	0.820773	0.149986	1	1
chr4.24511798.A.G	rs73246461	G	Severity	CAV	G	-	078	Viral warts & HPV	infectious diseases	506	10894	0.113638	0.0789384	1.12035	0.149988	1	1
chr18.6461231.C.G	rs11659676	G	Severity	CAV-FE	G	RPL6P27	274	Gout and other crystal arthropathies	endocrine/metabolic	288	15422	0.122361	0.0849994	1.13016	0.149996	1	1
chr2.195519781.A.G	rs74417002	G	Severity	CAV	G	-	514	Abnormal findings examination of lungs	respiratory	397	15009	-0.334225	0.232175	0.715893	0.149997	1	1
chr3.1052111.C.G	rs1504061	G	Severity	CAV	G	-	550.6	Incisional hernia	digestive	114	14937	0.340637	0.236631	1.40584	0.15	1	1
chr16.89196249.G.A	rs117169628	A	Severity	CAV	A	SLC22A31	530.1	Esophagitis, GERD and related diseases	digestive	3940	10737	0.0678043	0.0471017	1.07016	0.150001	1	1
chr21.41465921.C.T	rs62217525	C	Possible functional consequences	FCP + IP	T	TMPRSS2	110.12	Althete's foot	infectious diseases	514	12168	0.227674	0.15816	1.25568	0.150005	1	1
chrX.15589409.C.T	rs148771870	T	interindividual clinical variability; may destabilize ACE2 protein structure	CAV-FE	T	ACE2	443.9	Peripheral vascular disease, unspecified	circulatory system	1096	13464	1.85016	1.28527	6.36084	0.150007	1	1
chr21.41507982.C.A	rs75603675	A	Protective*Conflicting; Risk factor*Conflicting; Severity*Conflicting	CAV	A	TMPRSS2	695	Erythematous conditions	dermatologic	694	13133	-0.0858692	0.0596519	0.917714	0.150008	1	1
chr11.14893332.A.G	rs10741657	G	Severity	CAV	A	CYP2R1	253	Disorders of the pituitary gland and its hypothalamic control	endocrine/metabolic	139	14624	-0.196756	0.136687	0.821391	0.150018	1	1
chr13.23084699.A.G	rs1984162	G	Severity	CAV	G	-	395.2	Nonrheumatic aortic valve disorders	circulatory system	338	14587	-0.142853	0.0992429	0.866881	0.150028	1	1
chrX.15602217.T.C	rs190509934	C	Protective	CAV	C	ACE2	569.2	Gastrointestinal complications	digestive	169	14838	0.672343	0.467117	1.95882	0.150052	1	1
chr22.24011037.T.C	rs11090305	C	Severity	CAV	C	-	772	Symptoms of the muscles	symptoms	101	14386	0.233943	0.162536	1.26357	0.150059	1	1
chr3.146517122.G.A	rs343320	A	Severity	CAV-FE	A	PLSCR1	386	Vertiginous syndromes and other disorders of vestibular system	sense organs	266	12921	0.244368	0.169783	1.27681	0.150068	1	1
chr20.50172836.A.G	rs6122883	G	Severity	CAV-FE	G	LINC01273	707	Chronic ulcer of skin	dermatologic	443	15424	0.107573	0.0747411	1.11357	0.150073	1	1
chr7.107967457.C.T	rs2237698	T	Severity	CAV	T	LAMB1	731	Osteitis deformans and osteopathies associated with other disorders classified elsewhere	musculoskeletal	348	12983	-0.1839	0.127774	0.832019	0.150076	1	1
chr11.114726432.A.T	rs1712779	T	Severity	CAV-FE	T	-	465.2	Acute pharyngitis	respiratory	645	11115	-0.090697	0.0630181	0.913294	0.150088	1	1
chr1.205208489.G.A	rs11240388	G	Severity	CAV-FE	A	DSTYK	429.2	Abnormal function study of cardiovascular system	circulatory system	182	13880	-0.160984	0.111856	0.851306	0.150091	1	1
chr1.31151182.G.C	rs12083278	C	Severity	CAV	G	-	618.2	Uterine/Uterovaginal prolapse	genitourinary	115	15097	-0.210262	0.1461	0.810372	0.150105	1	1
chr21.41473456.A.G	rs17854725	G	Severity	CAV	G	TMPRSS2	789	Nausea and vomiting	symptoms	710	14193	0.0803082	0.0558026	1.08362	0.150109	1	1
chr12.8608014.A.G	rs11613792	A	Severity	CAV	G	AICDA	741.4	Joint effusions	musculoskeletal	151	13834	-0.250226	0.173875	0.778625	0.150119	1	1
chr2.162267541.C.T	rs1990760	T	Risk factor; Severity	CAV	T	IFIH1	427.3	Other specified cardiac dysrhythmias	circulatory system	276	12002	0.13569	0.0942909	1.14533	0.150133	1	1
chr1.31151182.G.C	rs12083278	C	Severity	CAV	G	-	351	Other peripheral nerve disorders	neurological	561	13699	-0.0957658	0.0665476	0.908677	0.150134	1	1
chr5.174562335.T.A	rs2220543	T	Severity	CAV	A	SUMO2P6	765	Cervical radiculitis	symptoms	491	12784	-0.0995399	0.0691703	0.905254	0.150135	1	1
chr9.132278286.T.C	rs11243705	C	Severity	CAV	C	SETX	290	Delirium dementia and amnestic and other cognitive disorders	mental disorders	400	14109	0.155756	0.108238	1.16854	0.150147	1	1
chr2.60480453.A.G	rs1123573	A	Severity	CAV-FE	G	BCL11A	284.1	Pancytopenia	hematopoietic	136	11881	-0.203246	0.141242	0.816077	0.150152	1	1
chr6.31153649.G.A	rs143334143	A	Severity; Risk factor	CAV-FE	A	CCHCR1	614.52	Vaginitis and vulvovaginitis	genitourinary	355	14946	0.179185	0.124523	1.19624	0.150159	1	1
chr15.60845514.G.A	rs17303202	A	Risk factor; Severity	CAV-FE	A	RORA	380.1	Otitis externa	sense organs	167	14744	0.173769	0.12076	1.18978	0.150163	1	1
chr11.71456403.G.T	rs12785878	G	Severity	CAV	T	NADSYN1	292.2	Mild cognitive impairment	mental disorders	112	14298	0.202113	0.140473	1.22399	0.150206	1	1
chr16.16924042.C.A	rs1453512	A	Severity	CAV	C	-	250.25	Diabetes type 2 with peripheral circulatory disorders	endocrine/metabolic	651	10280	0.100387	0.0697711	1.1056	0.150206	1	1
chr9.117713024.A.G	rs4986790	G	Severity	CAV	G	TLR4	427.11	Paroxysmal supraventricular tachycardia	circulatory system	117	12059	0.357189	0.248259	1.42931	0.150213	1	1
chr3.38894643.C.T	rs33985936	T	Severity	CAV	T	SCN11A	550.2	Diaphragmatic hernia	digestive	196	15001	0.170841	0.118742	1.1863	0.150218	1	1
chr6.52200448.A.G	rs13192246	G	Severity	CAV	A	-	285.2	Anemia of chronic disease	hematopoietic	286	11774	-0.141368	0.0982566	0.86817	0.150218	1	1
chr6.32623820.T.C	rs9271609	T	Severity	CAV	C	HLA-DQA1	687.4	Disturbance of skin sensation	dermatologic	742	11266	-0.0852379	0.059246	0.918294	0.150232	1	1
chr1.173115604.T.G	rs17300100	G	Severity	CAV	G	-	585.3	Chronic renal failure [CKD]	genitourinary	1077	12917	-0.146783	0.102026	0.863482	0.150241	1	1
chr11.126292948.C.T	rs8177374	T	Protective	CAV	T	TIRAP	724.1	Disorders of sacrum	musculoskeletal	179	13713	0.238232	0.165596	1.269	0.150255	1	1
chr5.32750877.T.C	rs1173773	C	Protective	CAV	C	NPR3	295	Schizophrenia and other psychotic disorders	mental disorders	316	9317	-0.1229	0.0854287	0.884352	0.150256	1	1
chr9.87726001.C.A	rs41307457	C;A	Possible functional consequences	FCP + IP	A	CTSL	728.7	Fasciitis	musculoskeletal	477	11474	0.178554	0.124115	1.19549	0.150257	1	1
chr4.67964168.T.A	rs720009	A	Possible functional consequences	FCP + IP	A	TMPRSS11A	250.6	Polyneuropathy in diabetes	endocrine/metabolic	436	10330	0.201133	0.139815	1.22279	0.150272	1	1
chr11.88436431.C.T	rs72953026	T	Severity	CAV-FE	T	-	550.4	Umbilical hernia	digestive	195	14861	-0.222512	0.154678	0.800505	0.150278	1	1
chr9.30504351.C.T	rs17775810	TT genotype	Protective	CAV	T	LINC01242	340.1	Migrain with aura	neurological	179	13193	-0.234004	0.162678	0.791359	0.150306	1	1
chr6.160716758.G.A	rs4252187	A	Potential functional effect on protein	FCP + IP	A	PLG	495	Asthma	respiratory	2973	11733	1.06236	0.738547	2.8932	0.150307	1	1
chr18.69541156.T.C	rs12958013	T	Severity	CAV	C	DOK6	272.1	Hyperlipidemia	endocrine/metabolic	6188	8612	0.0665366	0.0462562	1.0688	0.15031	1	1
chr12.132489230.GC.G	rs56106917	G	Severity	CAV	G	FBRSL1	420	Carditis	circulatory system	129	15684	0.190907	0.132719	1.21035	0.150312	1	1
chr1.230710048.A.G	rs699	G	Severity	CAV	A	AGT	155	Cancer of liver and intrahepatic bile duct	neoplasms	151	15325	0.175623	0.122095	1.19199	0.150316	1	1
chr21.41465921.C.T	rs62217525	C	Possible functional consequences	FCP + IP	T	TMPRSS2	270	Disorders of protein plasma/amino-acid transport and metabolism	endocrine/metabolic	149	14934	0.37362	0.259756	1.45298	0.150335	1	1
chr14.102356233.A.G	rs11160678	G	Severity	CAV	G	CINP	535	Gastritis and duodenitis	digestive	773	14169	-0.0866854	0.0602685	0.916966	0.150343	1	1
chr5.132485305.G.A	rs17622656	A	Risk factor	FCP + IP	A	IRF1	427.22	Atrial flutter	circulatory system	111	12027	0.230018	0.159923	1.25862	0.150349	1	1
chr4.186082920.C.T	rs3775291	T	Risk factor; Severity	CAV-FE	T	TLR3	550.5	Ventral hernia	digestive	302	14998	-0.142979	0.0994089	0.866772	0.150351	1	1
chr1.161544752.A.C	rs396991	C	Severity	CAV-FE	C	FCGR3A	694	Dyschromia and Vitiligo	dermatologic	273	12906	0.133898	0.0930949	1.14328	0.150351	1	1
chr10.52771475.C.T	rs1800450	T	Severity	CAV	T	MBL2	289.4	Lymphadenitis	hematopoietic	253	14185	-0.190077	0.132155	0.826896	0.150354	1	1
chr14.74952741.A.G	rs2268616	G	Risk factor	CAV	G	PGF	614.52	Vaginitis and vulvovaginitis	genitourinary	350	14525	0.224034	0.155767	1.25111	0.150359	1	1
chr15.34253720.A.G	rs2705343	G	Severity	CAV-FE	G	SLC12A6	351	Other peripheral nerve disorders	neurological	576	14289	-0.124568	0.0866108	0.882878	0.150362	1	1
chr5.1211624.A.G	rs76067074	G	Severity	CAV-FE	G	SLC6A19	271.3	Intestinal disaccharidase deficiencies and disaccharide malabsorption	endocrine/metabolic	2114	13173	-0.120436	0.0837376	0.886534	0.150363	1	1
chr21.41465921.C.T	rs62217525	C	Possible functional consequences	FCP + IP	T	TMPRSS2	278.1	Obesity	endocrine/metabolic	3617	9756	0.104182	0.0724383	1.1098	0.150374	1	1
chr19.52830722.G.A	rs10411226	G	Severity	CAV	G	ZNF28	695.7	Prurigo and Lichen	dermatologic	121	11719	-0.202219	0.140606	0.816916	0.15038	1	1
chr9.133449836.G.A	rs139951127	A	Severity	CAV-FE	A	ADAMTS13	443	Peripheral vascular disease	circulatory system	1443	13464	0.906586	0.630367	2.47585	0.150381	1	1
chr9.117713024.A.G	rs4986790	G	Severity	CAV	G	TLR4	300.9	Posttraumatic stress disorder	mental disorders	316	9375	-0.289645	0.201397	0.748529	0.150382	1	1
chr19.31533051.C.A	rs8105499	C	Severity	CAV	A	LINC02841	585.3	Chronic renal failure [CKD]	genitourinary	1079	12891	0.0822699	0.0572074	1.08575	0.150406	1	1
chr9.33426577.A.G	rs10813976	G	Severity	CAV	G	-	530.2	Esophageal bleeding (varices/hemorrhage)	digestive	149	10695	-0.239144	0.166294	0.787302	0.150411	1	1
chr4.186082920.C.T	rs3775291	T	Risk factor; Severity	CAV-FE	T	TLR3	703	Diseases of nail, NOS	dermatologic	124	14008	0.209417	0.145623	1.23296	0.150412	1	1
chr6.105878879.T.A	rs9386484	T	Severity	CAV	A	-	443.9	Peripheral vascular disease, unspecified	circulatory system	1001	11394	0.0729331	0.0507164	1.07566	0.150418	1	1
chr1.161509955.A.G	rs1801274	G	Severity	CAV	A	FCGR2A	415.1	Acute pulmonary heart disease	circulatory system	231	15357	-0.136628	0.095009	0.872294	0.150418	1	1
chr12.52726315.TC.T	rs5798227	T	Risk factor	CAV	TC	-	695.7	Prurigo and Lichen	dermatologic	133	13460	-0.37504	0.260799	0.687262	0.150422	1	1
chr5.180810828.C.T	rs113791144	T	Severity	CAV	T	-	078	Viral warts & HPV	infectious diseases	516	11193	0.143404	0.0997227	1.1542	0.150426	1	1
chr22.22210343.A.T	rs5757427	T	Severity	CAV	A	IGLV10-54	381.1	Otitis media	sense organs	105	10437	0.209259	0.14552	1.23276	0.150433	1	1
chr8.124324323.T.C	rs72711165	C	Severity	CAV-FE	C	TMEM65	573.7	Abnormal results of function study of liver	digestive	452	13045	0.353522	0.245847	1.42407	0.150441	1	1
chr3.38894643.C.T	rs33985936	T	Severity	CAV	T	SCN11A	788	Syncope and collapse	symptoms	552	15174	-0.111727	0.0776982	0.894288	0.150444	1	1
chr21.41426103.C.A	rs17000900	A	Severity	CAV-FE	A	MX1	318	Tobacco use disorder	mental disorders	1739	12940	0.0755297	0.0525284	1.07846	0.150468	1	1
chr11.2872637.A.G	rs10766439	A	Severity	CAV	A	-	728.7	Fasciitis	musculoskeletal	470	11309	0.113891	0.0792081	1.12063	0.150469	1	1
chr15.60845514.G.A	rs17303202	A	Risk factor; Severity	CAV-FE	A	RORA	070.4	Chronic hepatitis	infectious diseases	157	11168	-0.194019	0.134936	0.823642	0.150473	1	1
chr1.155133406.T.G	rs4971066	G	Risk factor	CAV	G	EFNA1	242.1	Graves' disease	endocrine/metabolic	177	13093	0.186747	0.129879	1.20532	0.150476	1	1
chr5.32750877.T.C	rs1173773	C	Protective	CAV	C	NPR3	560.2	Impaction of intestine	digestive	130	11191	0.187573	0.130454	1.20632	0.150477	1	1
chr9.87725456.A.T	rs56952354	A;T	Possible functional consequences	FCP + IP	T	CTSL	510	Other diseases of lung	respiratory	137	16025	-1.4441	1.00435	0.235958	0.150478	1	1
chr8.16932640.T.C	rs118072448	T	Severity	CAV	C	-	317	Alcohol-related disorders	mental disorders	444	12889	0.244993	0.17039	1.27761	0.150479	1	1
chr8.16932640.T.C	rs118072448	T	Severity	CAV	C	-	585.34	Chronic Kidney Disease, Stage IV	genitourinary	482	12970	-0.286323	0.199134	0.75102	0.150479	1	1
chr4.67910532.T.C	rs9998258	T	Possible functional consequences	FCP + IP	C	TMPRSS11A	288.2	Elevated white blood cell count	hematopoietic	241	14193	0.263993	0.183606	1.30212	0.150484	1	1
chr9.87726151.C.T	rs41312184	C;T	Possible functional consequences	FCP + IP	T	CTSL	573.3	Hepatomegaly	digestive	140	13046	0.498419	0.346651	1.64612	0.150487	1	1
chr17.42362183.A.G	rs744166	G	Risk factor; Severity	CAV	G	STAT3	345	Epilepsy, recurrent seizures, convulsions	neurological	431	14590	0.103714	0.0721373	1.10928	0.150511	1	1
chr3.148742201.A.C	rs5186	C	Severity	CAV	C	AGTR1	255	Disorders of adrenal glands	endocrine/metabolic	190	14611	-0.190216	0.132305	0.82678	0.150516	1	1
chr3.141689849.A.G	rs6440031	G	Severity	CAV	A	LINC02618	495.2	Asthma with exacerbation	respiratory	768	10624	0.157746	0.109721	1.17087	0.150521	1	1
chr17.45422978.G.C	rs1230082	G	Severity	CAV	G	ARHGAP27	227	Benign neoplasm of other endocrine glands and related structures	neoplasms	165	15787	-0.165211	0.114915	0.847714	0.150524	1	1
chr14.55263686.C.T	rs10140801	T	Severity	CAV-FE	T	FBXO34-AS1	195	Cancer, suspected or other	neoplasms	182	14472	-0.158814	0.110468	0.853155	0.150533	1	1
chr5.1211624.A.G	rs76067074	G	Severity	CAV-FE	G	SLC6A19	227.3	Benign neoplasm of pituitary gland and craniopharyngeal duct (pouch)	neoplasms	108	15740	0.419902	0.292084	1.52181	0.150545	1	1
chr17.49863303.C.T	rs77534576	T	Severity	CAV	T	-	574	Cholelithiasis and cholecystitis	digestive	601	15164	-0.225612	0.156939	0.798027	0.150553	1	1
chr13.73984368.C.T	rs12871414	C	Severity	CAV	T	KLF12	256.4	Polycystic ovaries	endocrine/metabolic	202	14406	-0.201154	0.139925	0.817787	0.150553	1	1
chr15.33615902.C.T	rs12593288	C	Severity	CAV	T	RYR3	338.2	Chronic pain	neurological	3193	10839	-0.0565427	0.0393322	0.945026	0.150557	1	1
chr13.73984368.C.T	rs12871414	C	Severity	CAV	T	KLF12	071.1	HIV infection, symptomatic	infectious diseases	1114	11033	0.0811755	0.0564675	1.08456	0.150559	1	1
chr2.162044379.C.T	rs3788979	T	Risk factor	CAV	T	DPP4	271.3	Intestinal disaccharidase deficiencies and disaccharide malabsorption	endocrine/metabolic	2117	13180	0.06867	0.0477686	1.07108	0.150561	1	1
chr2.195519781.A.G	rs74417002	G	Severity	CAV	G	-	454.1	Varicose veins of lower extremity	circulatory system	1001	12570	-0.212667	0.14794	0.808425	0.15057	1	1
chr4.143996657.T.C	rs6840234	C	Protective	FCP + IP	T	GYPB	476	Allergic rhinitis	respiratory	1716	8397	-0.0570674	0.0396988	0.94453	0.150573	1	1
chr2.191909428.G.A	rs147509469	A	Risk factor for females	CAV	A	CAVIN2-AS1	483	Acute bronchitis and bronchiolitis	respiratory	170	14021	-1.44443	1.00482	0.23588	0.150576	1	1
chr10.51197961.C.A	rs7897633	A	Severity in European-Americans	CAV	C	PRKG1	366	Cataract	sense organs	1306	14091	0.0682365	0.0474692	1.07062	0.150579	1	1
chr19.31533051.C.A	rs8105499	C	Severity	CAV	A	LINC02841	110	Dermatophytosis / Dermatomycosis	infectious diseases	1600	12097	-0.0694121	0.0482872	0.932942	0.150581	1	1
chr17.27263807.T.C	rs60811869	C	Severity	CAV	C	-	745	Pain in joint	musculoskeletal	4486	9105	0.106164	0.0738546	1.112	0.150584	1	1
chr2.6013310.G.A	rs73910904	A	Risk factor	CAV	A	-	613	Other nonmalignant breast conditions	genitourinary	400	15221	0.342592	0.238342	1.40859	0.150605	1	1
chr4.68840276.G.A	rs115162070	G	Severity	CAV	A	-	285.2	Anemia of chronic disease	hematopoietic	287	11837	0.267048	0.185791	1.3061	0.150615	1	1
chr13.102695866.A.G	rs599976	G	Severity	CAV-FE	G	METTL21C	497	Bronchitis	respiratory	335	11729	-0.191764	0.133416	0.825501	0.15062	1	1
chr2.60480453.A.G	rs1123573	A	Severity	CAV-FE	G	BCL11A	550	Abdominal hernia	digestive	936	14997	0.073801	0.0513458	1.07659	0.150623	1	1
chr5.123497022.T.C	rs62377777	T	Severity	CAV	C	-	110.12	Althete's foot	infectious diseases	513	12218	0.110407	0.0768145	1.11673	0.150626	1	1
chr1.12192898.T.G	rs1061622	T	Severity	CAV-FE	G	TNFRSF1B	473.4	Voice disturbance	respiratory	303	10561	0.155263	0.108022	1.16796	0.150627	1	1
chr11.320836.C.T	rs34481144	T	Severity	CAV	T	IFITM3	180	Cervical cancer and dysplasia	neoplasms	226	14010	-0.17654	0.122832	0.838165	0.150647	1	1
chr2.162267541.C.T	rs1990760	T	Risk factor; Severity	CAV	T	IFIH1	285.1	Acute posthemorrhagic anemia	hematopoietic	141	11827	-0.192036	0.133615	0.825277	0.150652	1	1
chr10.52771475.C.T	rs1800450	T	Severity	CAV	T	MBL2	569.2	Gastrointestinal complications	digestive	169	14828	-0.24818	0.172679	0.78022	0.150653	1	1
chr2.112913801.G.T	rs3811046	T	Risk factor	CAV	G	IL37	761	Cervicalgia	symptoms	1195	14090	-0.0704592	0.0490244	0.931966	0.150653	1	1
chr13.41746691.T.A	rs10507497	A	Severity	CAV-FE	A	VWA8	555.1	Regional enteritis	digestive	115	11230	-0.245116	0.170548	0.782614	0.150654	1	1
chr22.22210343.A.T	rs5757427	T	Severity	CAV	A	IGLV10-54	256	Ovarian dysfunction	endocrine/metabolic	144	10402	0.189739	0.132024	1.20893	0.150674	1	1
chr11.34482745.G.A	rs61882275	G	Severity	CAV	A	ELF5	172	Skin cancer	neoplasms	127	15744	-0.189143	0.131611	0.827668	0.150679	1	1
chr4.153687301.A.G	rs1898830	G	Severity; Risk factor	CAV	G	TLR2	512.2	Painful respiration	respiratory	135	8754	-0.201392	0.140136	0.817591	0.150682	1	1
chr11.71456403.G.T	rs12785878	G	Severity	CAV	T	NADSYN1	472	Chronic pharyngitis and nasopharyngitis	respiratory	606	10574	-0.0887988	0.0617901	0.91503	0.150688	1	1
chr4.186082920.C.T	rs3775291	T	Risk factor; Severity	CAV-FE	T	TLR3	654	Other and unspecified complications of birth; puerperium affecting management of mother	pregnancy complications	179	16013	-0.193294	0.134504	0.82424	0.150694	1	1
chr5.123497022.T.C	rs62377777	T	Severity	CAV	C	-	464	Acute sinusitis	respiratory	234	11073	0.158863	0.110549	1.17218	0.150706	1	1
chr4.44416575.T.C	rs35540967	C	Severity	CAV	C	KCTD8	286.2	Encounter for long-term (current) use of anticoagulants	hematopoietic	223	14860	0.250628	0.174413	1.28483	0.150723	1	1
chr9.78543197.A.G	rs7027911	A	Severity	CAV	G	-	278.4	Abnormal weight gain	endocrine/metabolic	261	9782	-0.135325	0.0941746	0.873432	0.150731	1	1
chr5.32750877.T.C	rs1173773	C	Protective	CAV	C	NPR3	401.21	Hypertensive heart disease	circulatory system	161	8330	0.181156	0.126071	1.1986	0.150737	1	1
chr3.146517122.G.A	rs343320	A	Severity	CAV-FE	A	PLSCR1	535.1	Acute gastritis	digestive	131	14284	0.370749	0.258015	1.44882	0.150738	1	1
chr13.19647239.G.A	rs191299359	A	Severity	CAV	A	MPHOSPH8	180	Cervical cancer and dysplasia	neoplasms	233	14410	1.53946	1.07137	4.66208	0.150743	1	1
chr1.12207235.C.T	rs3397	T	Severity	CAV-FE	C	TNFRSF1B	257.1	Testicular hypofunction	endocrine/metabolic	146	11824	0.180051	0.125308	1.19728	0.150755	1	1
chr3.149000300.G.T	rs76488148	T	Severity	CAV	T	GYG1	465	Acute upper respiratory infections of multiple or unspecified sites	respiratory	2069	11027	-0.095089	0.0661793	0.909292	0.150764	1	1
chr4.153687301.A.G	rs1898830	G	Severity; Risk factor	CAV	G	TLR2	338.2	Chronic pain	neurological	3207	10927	0.0459686	0.031993	1.04704	0.150766	1	1
chr5.32750877.T.C	rs1173773	C	Protective	CAV	C	NPR3	930	Allergic reaction to food	injuries & poisonings	239	12518	-0.140851	0.0980293	0.868619	0.150768	1	1
chr2.112913801.G.T	rs3811046	T	Risk factor	CAV	G	IL37	253	Disorders of the pituitary gland and its hypothalamic control	endocrine/metabolic	139	14623	-0.204251	0.142156	0.815258	0.150772	1	1
chr4.186082920.C.T	rs3775291	T	Risk factor; Severity	CAV-FE	T	TLR3	415	Pulmonary heart disease	circulatory system	291	15782	0.139101	0.096813	1.14924	0.150774	1	1
chr8.16932640.T.C	rs118072448	T	Severity	CAV	C	-	350	Abnormal movement	neurological	1489	13547	-0.161158	0.112165	0.851157	0.150775	1	1
chr3.149000300.G.T	rs76488148	T	Severity	CAV	T	GYG1	327.4	Insomnia	neurological	1629	12197	-0.105143	0.0731808	0.900196	0.150787	1	1
chr1.154454494.A.C	rs2228145	A	Risk factor	CAV	C	IL6R	270	Disorders of protein plasma/amino-acid transport and metabolism	endocrine/metabolic	148	15017	-0.183704	0.127861	0.832182	0.150789	1	1
chr7.117559590.ATCT.A	rs113993960	A	Severity	CAV	A	CFTR	198	Secondary malignant neoplasm	neoplasms	159	14532	1.04615	0.728139	2.84668	0.15079	1	1
chr1.12207235.C.T	rs3397	T	Severity	CAV-FE	C	TNFRSF1B	374	Other disorders of eyelids	sense organs	174	10965	-0.16849	0.117275	0.84494	0.150802	1	1
chr13.23084699.A.G	rs1984162	G	Severity	CAV	G	-	054	Herpes simplex	infectious diseases	535	11183	-0.115036	0.0800695	0.891334	0.150803	1	1
chr10.98166813.G.T	rs10786398	T	Severity	CAV	T	R3HCC1L	079.9	Viremia, NOS	infectious diseases	232	11109	-0.160572	0.111766	0.851656	0.150807	1	1
chr10.22439346.T.C	-	HLA-A*02:02	Protective	IP	C	HLA-A	585.3	Chronic renal failure [CKD]	genitourinary	1084	12957	0.138411	0.0963415	1.14845	0.150811	1	1
chr14.94566450.G.A	rs2093266	A	Risk factor for acute kidney injury	CAV	A	SERPINA4	509.1	Respiratory failure	respiratory	108	15164	-0.291903	0.203185	0.746841	0.150822	1	1
chr9.87725456.A.T	rs56952354	A;T	Possible functional consequences	FCP + IP	T	CTSL	426.3	Bundle branch block	circulatory system	110	12014	0.613659	0.427152	1.84718	0.150823	1	1
chr19.31533051.C.A	rs8105499	C	Severity	CAV	A	LINC02841	338.2	Chronic pain	neurological	3190	10834	0.0517164	0.0359989	1.05308	0.150829	1	1
chr6.52200448.A.G	rs13192246	G	Severity	CAV	A	-	382	Otalgia	sense organs	188	14549	-0.171523	0.119395	0.842381	0.150832	1	1
chr6.6924962.A.C	rs6933436	C	Severity	CAV	C	-	586.2	Cyst of kidney, acquired	genitourinary	240	12701	-0.15071	0.10491	0.860097	0.150842	1	1
chr9.132278286.T.C	rs11243705	C	Severity	CAV	C	SETX	401.21	Hypertensive heart disease	circulatory system	161	8271	-0.28036	0.195162	0.755512	0.150845	1	1
chr21.41508701.T.G	rs4283504	T	Possible functional consequences	FCP + IP	T	TMPRSS2	586.4	Stricture/obstruction of ureter	genitourinary	242	12787	0.221113	0.15392	1.24746	0.150846	1	1
chr11.71456403.G.T	rs12785878	G	Severity	CAV	T	NADSYN1	766	Neuralgia, neuritis, and radiculitis NOS	symptoms	364	12892	0.111808	0.0778324	1.1183	0.150854	1	1
chr16.57636629.G.A	rs7499679	A	Severity	CAV	A	ADGRG1	747	Cardiac and circulatory congenital anomalies	congenital anomalies	167	15929	-0.190289	0.13247	0.82672	0.15087	1	1
chr12.57108399.C.T	rs324011	T	Risk factor; Severity	CAV	T	STAT6	681	Superficial cellulitis and abscess	dermatologic	848	13552	-0.0796243	0.0554324	0.923463	0.150882	1	1
chr3.146517122.G.A	rs343320	A	Severity	CAV-FE	A	PLSCR1	362.9	Retinal edema	sense organs	194	13616	0.27066	0.188434	1.31083	0.150899	1	1
chr17.63488670.G.A	rs4343	G	Severity; Risk factor	CAV	G	ACE	350.1	Abnormal involuntary movements	neurological	397	13659	-0.108888	0.07581	0.896831	0.150911	1	1
chrX.12889539.C.G	rs3853839	G	Severity; Risk factor	CAV-FE	G	TLR7	241.2	Nontoxic multinodular goiter	endocrine/metabolic	290	12413	-0.143208	0.0997058	0.866574	0.150916	1	1
chr12.52726315.TC.T	rs5798227	T	Risk factor	CAV	TC	-	433.1	Occlusion and stenosis of precerebral arteries	circulatory system	305	14823	0.208119	0.1449	1.23136	0.150918	1	1
chr1.214663607.G.A	rs143976001	A	Severity	CAV	A	CENPF	270	Disorders of protein plasma/amino-acid transport and metabolism	endocrine/metabolic	149	15053	1.52923	1.06471	4.61463	0.150918	1	1
chr18.69541156.T.C	rs12958013	T	Severity	CAV	C	DOK6	604	Disorders of penis	genitourinary	134	13816	0.287212	0.199969	1.33271	0.150921	1	1
chr13.102695866.A.G	rs599976	G	Severity	CAV-FE	G	METTL21C	550.2	Diaphragmatic hernia	digestive	196	14984	0.216085	0.150449	1.24121	0.150927	1	1
chr1.206773552.T.C	rs1800896	C	Severity	FCP	C	IL10	261.4	Vitamin D deficiency	endocrine/metabolic	4004	10116	0.0419905	0.0292359	1.04288	0.150927	1	1
chr10.8988345.A.T	rs71481792	A	Severity	CAV	T	-	381.11	Suppurative and unspecified otitis media	sense organs	110	14465	-0.24944	0.173673	0.779237	0.150929	1	1
chr4.166008836.A.T	rs17047200	TT genotype	Severity (TT genotype)*Conflicting; Risk factor (AA genotype)*Conflicting	CAV	T	TLL1	764	Sciatica	symptoms	1050	12642	-0.0886514	0.0617245	0.915165	0.150933	1	1
chr1.196673103.G.A	rs800292	A	Severity	CAV	A	CFH	628	Ovarian cyst	genitourinary	204	12383	0.150366	0.104695	1.16226	0.150936	1	1
chr11.2872637.A.G	rs10766439	A	Severity	CAV	A	-	340.1	Migrain with aura	neurological	177	13050	-0.194357	0.135328	0.823364	0.150949	1	1
chrX.15596127.G.T	rs146598386	T	Severity	CAV	T	ACE2	290	Delirium dementia and amnestic and other cognitive disorders	mental disorders	405	14293	-1.51857	1.05738	0.219024	0.150955	1	1
chr15.90866675.C.T	rs79742014	T	Protective	IP	T	FURIN	379	Other disorders of eye	sense organs	461	13597	-0.463287	0.322607	0.629212	0.150982	1	1
chr1.156125675.T.C	rs581342	C	Severity	CAV	C	LMNA	539	Bariatric surgery	digestive	388	15807	-0.143441	0.0998859	0.866372	0.150989	1	1
chr14.76832814.C.CT	rs34279101	CT	Severity	CAV	CT	LRRC74A	250.3	Insulin pump user	endocrine/metabolic	1148	10296	0.0935939	0.0651758	1.09811	0.150996	1	1
chr21.41465921.C.T	rs62217525	C	Possible functional consequences	FCP + IP	T	TMPRSS2	429	Ill-defined descriptions and complications of heart disease	circulatory system	505	13783	0.221962	0.154567	1.24852	0.150997	1	1
chr10.104263031.C.A	rs4925	A	Protective for neurological complications of long COVID	CAV	A	GSTO1	415.11	Pulmonary embolism and infarction, acute	circulatory system	234	15781	-0.167644	0.116744	0.845655	0.151002	1	1
chr4.186083346.C.T	rs121434431	T	Severity	CAV-FE	T	TLR3	250.24	Type 2 diabetes with neurological manifestations	endocrine/metabolic	901	10381	1.8931	1.31833	6.6399	0.151008	1	1
chr6.31153649.G.A	rs143334143	A	Severity; Risk factor	CAV-FE	A	CCHCR1	509.1	Respiratory failure	respiratory	108	15223	0.300667	0.209382	1.35076	0.15101	1	1
chr13.22495675.AG.A	rs10714879	A	Severity	CAV	AG	-	801	Fracture of ankle and foot	injuries & poisonings	106	14178	-0.220506	0.153559	0.802113	0.151011	1	1
chr6.31575324.G.A	rs361525	G	Severity	CAV-FE	A	TNF	274	Gout and other crystal arthropathies	endocrine/metabolic	299	15955	-0.342487	0.238507	0.710002	0.151013	1	1
chr4.188627868.CTCT.C	rs1734523522	C	Severity	CAV	C	LINC01060	495.2	Asthma with exacerbation	respiratory	810	11573	0.131794	0.0917835	1.14087	0.151024	1	1
chr22.43928847.C.G	rs738409	G	Protective*Conflicting; Severity*Conflicting	CAV	G	PNPLA3	271	Disorders of carbohydrate transport and metabolism	endocrine/metabolic	2106	13175	0.0523891	0.0364852	1.05379	0.151031	1	1
chr7.117587778.G.T	rs113993959	T	Severity	CAV	T	CFTR	771.1	Swelling of limb	symptoms	550	14224	1.56086	1.08703	4.76292	0.151034	1	1
chr4.71762286.C.T	rs113574864	T	Severity	CAV	T	GC	707	Chronic ulcer of skin	dermatologic	445	15573	0.149675	0.104242	1.16146	0.151049	1	1
chrX.15602217.T.C	rs190509934	C	Protective	CAV	C	ACE2	599	Other symptoms/disorders or the urinary system	genitourinary	2594	11353	0.261656	0.182233	1.29908	0.15105	1	1
chr22.19963748.G.A	rs4680	A	Risk factor	FCP	A	COMT	244	Hypothyroidism	endocrine/metabolic	1635	13226	-0.0564266	0.039299	0.945136	0.151051	1	1
chrX.15566297.A.G	rs4646179	G	Severity	CAV	G	ACE2	994.2	Sepsis	injuries & poisonings	135	15899	0.507348	0.353352	1.66088	0.151054	1	1
chr4.106022043.T.C	rs11729561	T	Severity	CAV	C	-	293.1	Swelling, mass, or lump in head and neck [Space-occupying lesion, intracranial NOS]	mental disorders	223	15154	-0.334483	0.232961	0.715708	0.151063	1	1
chr12.47902438.G.T	rs11574024	T	Severity	CAV	T	VDR	626	Disorders of menstruation and other abnormal bleeding from female genital tract	genitourinary	1334	12377	0.157787	0.109896	1.17092	0.151064	1	1
chr9.30504351.C.T	rs17775810	TT genotype	Protective	CAV	T	LINC01242	338.2	Chronic pain	neurological	3188	10865	0.0574489	0.0400128	1.05913	0.151069	1	1
chr21.33287378.C.T	rs8178521	T	Severity	CAV-FE	T	IL10RB	509.1	Respiratory failure	respiratory	108	15000	-0.281527	0.196083	0.75463	0.151071	1	1
chr16.57636629.G.A	rs7499679	A	Severity	CAV	A	ADGRG1	455	Hemorrhoids	circulatory system	728	12441	0.0874496	0.0609095	1.09139	0.151079	1	1
chr8.16932640.T.C	rs118072448	T	Severity	CAV	C	-	772.3	Muscle weakness	symptoms	228	14927	-0.443316	0.308775	0.641904	0.151081	1	1
chr6.160716758.G.A	rs4252187	A	Potential functional effect on protein	FCP + IP	A	PLG	599.3	Dysuria	genitourinary	1096	11352	1.71448	1.19418	5.55378	0.151088	1	1
chr1.206773552.T.C	rs1800896	C	Severity	FCP	C	IL10	345.1	Epilepsy	neurological	110	14606	0.203859	0.141997	1.22613	0.151101	1	1
chr3.61768231.T.A	rs672699	A	Severity	CAV	T	PTPRG	180.3	Cervical intraepithelial neoplasia [CIN] [Cervical dysplasia]	neoplasms	208	14346	0.154191	0.107401	1.16671	0.151101	1	1
chr19.35687796.G.A	rs77127536	A	Severity	CAV	A	TYMSP2	447	Other disorders of arteries and arterioles	circulatory system	189	13406	0.204059	0.14214	1.22637	0.151111	1	1
chr19.50259161.A.G	rs1651553	G	Severity	CAV	A	MYH14	573.9	Abnormal serum enzyme levels	digestive	641	12875	-0.102482	0.0713866	0.902594	0.151119	1	1
chr1.161509955.A.G	rs1801274	G	Severity	CAV	A	FCGR2A	649	Other conditions or status of the mother complicating pregnancy, childbirth, or the puerperium	pregnancy complications	119	15552	0.193817	0.13501	1.21387	0.151124	1	1
chr9.133449836.G.A	rs139951127	A	Severity	CAV-FE	A	ADAMTS13	564.9	Personal history of diseases of digestive system	digestive	150	11257	1.37351	0.956787	3.9492	0.151131	1	1
chr14.74952741.A.G	rs2268616	G	Risk factor	CAV	G	PGF	452.2	Deep vein thrombosis [DVT]	circulatory system	286	12210	0.252926	0.17619	1.28779	0.151136	1	1
chr19.39248147.C.T	rs12979860	C	Severity (C allele)*Conflicting; Risk factor (T allele)*Conflicting	CAV	T	IFNL4	496	Chronic airway obstruction	respiratory	963	11739	-0.0717136	0.0499562	0.930797	0.151136	1	1
chr17.63488670.G.A	rs4343	G	Severity; Risk factor	CAV	G	ACE	681.7	Cellulitis and abscess of trunk	dermatologic	104	13656	0.203869	0.142018	1.22614	0.15114	1	1
chr5.123497022.T.C	rs62377777	T	Severity	CAV	C	-	368	Visual disturbances	sense organs	566	14314	0.104282	0.0726445	1.10991	0.151142	1	1
chr8.73355963.T.C	rs2010843	C	Severity	CAV	C	RDH10-AS1	296	Mood disorders	mental disorders	3345	9271	0.0463671	0.0323005	1.04746	0.151147	1	1
chr4.69615987.C.T	rs7688383	T	Loss of smell and taste	CAV	T	UGT2A1	770	Myalgia and myositis unspecified	symptoms	434	15549	0.104821	0.0730228	1.11051	0.151156	1	1
chr4.143999443.G.A	rs7683365	A	Risk factor	FCP + IP	A	GYPB	772.3	Muscle weakness	symptoms	198	13250	0.170231	0.11859	1.18558	0.151157	1	1
chr6.147217556.A.G	rs116898161	G	Severity	CAV	G	STXBP5	715.1	Sacroiliitis NEC	musculoskeletal	140	14951	-1.44242	1.00486	0.236355	0.151159	1	1
chr19.35687796.G.A	rs77127536	A	Severity	CAV	A	TYMSP2	286	Coagulation defects	hematopoietic	244	14925	0.17869	0.124485	1.19565	0.151162	1	1
chr4.25613313.G.A	-	HLA-A*02:02	Protective	IP	A	HLA-A	530.1	Esophagitis, GERD and related diseases	digestive	3944	10750	-0.0542794	0.0378139	0.947167	0.151163	1	1
chr12.8058591.T.C	rs7842	C	Risk factor; Severity	CAV	C	C3AR1	695.8	Other specified erythematous conditions	dermatologic	172	13454	0.164256	0.114431	1.17852	0.151168	1	1
chr16.78590128.A.G	rs72803978	A	Severity	CAV	G	WWOX	079.9	Viremia, NOS	infectious diseases	234	11170	0.313495	0.2184	1.3682	0.151169	1	1
chr19.24134099.G.A	rs10407383	A	Severity	CAV-FE	A	ZNF254	459.9	Circulatory disease NEC	circulatory system	249	14947	0.142443	0.0992368	1.15309	0.151178	1	1
chr17.27263807.T.C	rs60811869	C	Severity	CAV	C	-	735	Acquired foot deformities	musculoskeletal	386	14856	0.253899	0.176886	1.28904	0.151179	1	1
chr11.320836.C.T	rs34481144	T	Severity	CAV	T	IFITM3	295	Schizophrenia and other psychotic disorders	mental disorders	307	9074	-0.149198	0.103944	0.861399	0.151185	1	1
chr10.52771466.C.T	rs1800451	T	Potential functional effect on protein	FCP + IP	T	MBL2	530.13	Barrett's esophagus	digestive	105	10722	-0.512125	0.356803	0.599221	0.151197	1	1
chr6.158608455.C.T	rs117665206	T	Severity	CAV	T	TMEM181	706	Diseases of sebaceous glands	dermatologic	1210	13409	0.375755	0.261799	1.45609	0.151206	1	1
chr1.31151182.G.C	rs12083278	C	Severity	CAV	G	-	626.13	Irregular menstrual cycle	genitourinary	393	11745	0.117743	0.0820356	1.12496	0.15121	1	1
chr13.41746691.T.A	rs10507497	A	Severity	CAV-FE	A	VWA8	287	Purpura and other hemorrhagic conditions	hematopoietic	426	14946	-0.127966	0.0891584	0.879883	0.151212	1	1
chr10.8988345.A.T	rs71481792	A	Severity	CAV	T	-	216.1	Screening for malignant neoplasms of the skin	neoplasms	234	14452	0.157488	0.109731	1.17057	0.151224	1	1
chr4.143996657.T.C	rs6840234	C	Protective	FCP + IP	T	GYPB	196	Radiotherapy	neoplasms	168	11572	-0.16702	0.116375	0.846183	0.151233	1	1
chr1.154454494.A.C	rs2228145	A	Risk factor	CAV	C	IL6R	569	Other disorders of intestine	digestive	280	14806	-0.132129	0.0920664	0.876228	0.151246	1	1
chr11.14893332.A.G	rs10741657	G	Severity	CAV	A	CYP2R1	803	Fracture of upper limb	injuries & poisonings	189	14373	0.158027	0.110114	1.1712	0.151251	1	1
chr3.141689849.A.G	rs6440031	G	Severity	CAV	A	LINC02618	278	Overweight, obesity and other hyperalimentation	endocrine/metabolic	4187	8934	0.0820363	0.0571637	1.0855	0.151255	1	1
chr11.14893332.A.G	rs10741657	G	Severity	CAV	A	CYP2R1	271	Disorders of carbohydrate transport and metabolism	endocrine/metabolic	2141	13380	0.0522225	0.0363893	1.05361	0.151257	1	1
chrX.15581240.G.A	rs147464721	A	Severity	CAV	A	ACE2	070.4	Chronic hepatitis	infectious diseases	157	11196	1.05134	0.732595	2.86149	0.151261	1	1
chrX.12885540.A.T	rs179008	T	Severity; Risk factor	CAV	T	TLR7	371.3	Inflammation of eyelids	sense organs	199	13261	-0.213803	0.148987	0.807508	0.151274	1	1
chr2.162044379.C.T	rs3788979	T	Risk factor	CAV	T	DPP4	726.3	Bursitis	musculoskeletal	117	11394	-0.325549	0.22686	0.722131	0.15128	1	1
chr6.45737076.T.A	rs16873740	A	Severity	CAV	A	-	286.8	Hypercoagulable state	hematopoietic	122	14929	-0.278044	0.193757	0.757263	0.151283	1	1
chr19.24134099.G.A	rs10407383	A	Severity	CAV-FE	A	ZNF254	440	Atherosclerosis	circulatory system	328	13443	-0.13336	0.0929347	0.87515	0.15129	1	1
chr12.57108399.C.T	rs324011	T	Risk factor; Severity	CAV	T	STAT6	288	Diseases of white blood cells	hematopoietic	252	14084	0.137858	0.0960692	1.14781	0.15129	1	1
chr21.41508701.T.G	rs4283504	T	Possible functional consequences	FCP + IP	T	TMPRSS2	008.5	Bacterial enteritis	infectious diseases	441	14934	0.151222	0.105383	1.16325	0.151295	1	1
chr2.162267541.C.T	rs1990760	T	Risk factor; Severity	CAV	T	IFIH1	726.3	Bursitis	musculoskeletal	116	11529	-0.209409	0.145934	0.811064	0.151301	1	1
chr11.784340.C.G	rs7104929	G	Severity	CAV-FE	G	-	262	Mineral deficiency NEC	endocrine/metabolic	281	10049	0.129571	0.0902977	1.13834	0.151307	1	1
chr12.8058591.T.C	rs7842	C	Risk factor; Severity	CAV	C	C3AR1	196	Radiotherapy	neoplasms	217	14562	0.1457	0.101538	1.15685	0.151308	1	1
chr3.38894643.C.T	rs33985936	T	Severity	CAV	T	SCN11A	368.9	Subjective visual disturbances	sense organs	137	14377	-0.225965	0.157478	0.797746	0.151316	1	1
chr9.133251249.A.G	rs7849280	G	Protective	CAV	G	ABO	295.1	Schizophrenia	mental disorders	226	9360	0.19386	0.135106	1.21393	0.151323	1	1
chr2.36677870.C.A	rs6714112	C	Severity	CAV	A	-	731	Osteitis deformans and osteopathies associated with other disorders classified elsewhere	musculoskeletal	347	12944	0.16237	0.11316	1.1763	0.151325	1	1
chr1.155066988.C.T	rs114301457	T	Severity	CAV	T	EFNA4	070	Viral hepatitis	infectious diseases	1354	11197	-1.47923	1.03093	0.227814	0.151329	1	1
chr17.9267091.C.T	rs34761447	C	Severity	CAV	T	STX8	574.2	Calculus of bile duct	digestive	118	15083	0.374717	0.261172	1.45458	0.151358	1	1
chr15.34253720.A.G	rs2705343	G	Severity	CAV-FE	G	SLC12A6	782.3	Edema	symptoms	980	14056	0.0928828	0.0647381	1.09733	0.151359	1	1
chr12.47879112.A.G	rs2228570	AG genotype	Severity	CAV	A	VDR	277	Other disorders of metabolism	endocrine/metabolic	342	13336	-0.1231	0.0857996	0.884175	0.151361	1	1
chr1.87162490.C.T	rs10873821	C	Severity	CAV	T	LINC01140	514.2	Solitary pulmonary nodule	respiratory	581	14989	-0.093795	0.0653745	0.910469	0.151363	1	1
chr21.41465921.C.T	rs62217525	C	Possible functional consequences	FCP + IP	T	TMPRSS2	724.8	Other symptoms referable to back	musculoskeletal	106	13612	0.429981	0.299695	1.53723	0.151365	1	1
chr12.106231175.T.A	rs12823094	A	Severity	CAV	A	-	483	Acute bronchitis and bronchiolitis	respiratory	167	13479	0.205639	0.143331	1.22831	0.151367	1	1
chr11.71456403.G.T	rs12785878	G	Severity	CAV	T	NADSYN1	296.22	Major depressive disorder	mental disorders	3110	9375	0.0455448	0.0317456	1.0466	0.151378	1	1
chr4.44416575.T.C	rs35540967	C	Severity	CAV	C	KCTD8	590	Pyelonephritis	genitourinary	129	12533	-0.413005	0.287875	0.661659	0.151382	1	1
chr17.45422978.G.C	rs1230082	G	Severity	CAV	G	ARHGAP27	497	Bronchitis	respiratory	332	11595	0.115629	0.0805966	1.12258	0.151384	1	1
chr5.32750877.T.C	rs1173773	C	Protective	CAV	C	NPR3	174.1	Breast cancer [female]	neoplasms	436	14699	0.104663	0.0729531	1.11034	0.151385	1	1
chr12.112919388.G.A	rs10774671	A	Severity (A allele); Protective (G allele)	CAV-FE	G	OAS1	452.2	Deep vein thrombosis [DVT]	circulatory system	286	12420	0.126643	0.0882748	1.13501	0.151387	1	1
chr17.63488670.G.A	rs4343	G	Severity; Risk factor	CAV	G	ACE	242	Thyrotoxicosis with or without goiter	endocrine/metabolic	354	13232	0.113795	0.0793202	1.12052	0.151391	1	1
chr5.174562335.T.A	rs2220543	T	Severity	CAV	A	SUMO2P6	041	Bacterial infection NOS	infectious diseases	422	14658	-0.106143	0.0739861	0.899296	0.151393	1	1
chr3.141689849.A.G	rs6440031	G	Severity	CAV	A	LINC02618	574.3	Cholecystitis without cholelithiasis	digestive	107	13926	0.366171	0.255256	1.4422	0.151422	1	1
chr9.117713024.A.G	rs4986790	G	Severity	CAV	G	TLR4	287	Purpura and other hemorrhagic conditions	hematopoietic	428	14987	0.205013	0.142914	1.22754	0.151424	1	1
chr12.47879112.A.G	rs2228570	AG genotype	Severity	CAV	A	VDR	649	Other conditions or status of the mother complicating pregnancy, childbirth, or the puerperium	pregnancy complications	113	14037	0.215121	0.149962	1.24001	0.151427	1	1
chr17.27263807.T.C	rs60811869	C	Severity	CAV	C	-	272.12	Hyperglyceridemia	endocrine/metabolic	557	8843	0.23506	0.163863	1.26498	0.151432	1	1
chr21.41473715.C.A	rs2298661	A	Protective	CAV-FE	A	TMPRSS2	590	Pyelonephritis	genitourinary	131	12511	-0.241378	0.16827	0.785545	0.151438	1	1
chr6.31575324.G.A	rs361525	G	Severity	CAV-FE	A	TNF	196	Radiotherapy	neoplasms	217	14577	-0.394883	0.275281	0.673759	0.151438	1	1
chr17.27660155.T.C	rs117217714	C	Severity	CAV	C	NOS2P1	428.4	Heart failure with preserved EF [Diastolic heart failure]	circulatory system	375	13875	0.696461	0.485522	2.00664	0.151442	1	1
chr8.38996464.C.A	rs7840270	C	Severity	CAV-FE	A	ADAM9	414	Other forms of chronic heart disease	circulatory system	214	13153	-0.148739	0.10369	0.861794	0.151443	1	1
chr5.131995059.C.T	rs56162149	T	Severity	CAV-FE	T	ACSL6	601	Inflammatory diseases of prostate	genitourinary	151	14624	0.197517	0.137697	1.21837	0.15145	1	1
chr1.230710048.A.G	rs699	G	Severity	CAV	A	AGT	743.1	Osteoporosis	musculoskeletal	1163	14347	-0.0730634	0.0509359	0.929542	0.151453	1	1
chr21.41508701.T.G	rs4283504	T	Possible functional consequences	FCP + IP	T	TMPRSS2	389.4	Tinnitus	sense organs	219	13993	0.217115	0.151362	1.24249	0.151455	1	1
chr9.87726001.C.A	rs41307457	C;A	Possible functional consequences	FCP + IP	A	CTSL	710	Osteomyelitis, periostitis, and other infections involving bone	musculoskeletal	117	14984	0.329368	0.229622	1.39009	0.15146	1	1
chr9.87726001.C.A	rs41307457	C;A	Possible functional consequences	FCP + IP	A	CTSL	710.1	Osteomyelitis	musculoskeletal	117	14984	0.329368	0.229622	1.39009	0.15146	1	1
chr3.157438240.A.G	rs1840680	AG genotype)	Protective	CAV	A	PTX3	369.5	Conjunctivitis, infectious	sense organs	377	13593	-0.11325	0.0789542	0.892927	0.151464	1	1
chr8.124324323.T.C	rs72711165	C	Severity	CAV-FE	C	TMEM65	429.3	Symptoms involving cardiovascular system	circulatory system	333	13890	0.369571	0.257654	1.44711	0.151467	1	1
chr9.133449836.G.A	rs139951127	A	Severity	CAV-FE	A	ADAMTS13	367.1	Myopia	sense organs	156	14005	1.32445	0.923376	3.7601	0.151472	1	1
chr5.131995059.C.T	rs56162149	T	Severity	CAV-FE	T	ACSL6	202	Cancer of other lymphoid, histiocytic tissue	neoplasms	108	15734	0.227182	0.158387	1.25506	0.151473	1	1
chr6.52236941.T.C	rs763780	C	Protective	FCP	C	IL17F	275.6	Hypercalcemia	endocrine/metabolic	295	15554	0.235875	0.164449	1.26602	0.151478	1	1
chr9.21206606.C.G	rs28368148	G	Severity	CAV-FE	G	IFNA10	288.2	Elevated white blood cell count	hematopoietic	240	14185	0.741623	0.517052	2.09934	0.151478	1	1
chr14.80203237.T.C	rs225014	C	Severity	CAV	C	DIO2	185	Cancer of prostate	neoplasms	179	14608	-0.168674	0.117599	0.844784	0.151483	1	1
chr1.156125675.T.C	rs581342	C	Severity	CAV	C	LMNA	286	Coagulation defects	hematopoietic	242	14911	0.171716	0.119722	1.18734	0.15149	1	1
chr10.76490426.T.C	rs114026383	C	Risk factor for European population	CAV	C	LRMDA	700	Corns and callosities	dermatologic	191	14824	0.494927	0.345073	1.64038	0.151496	1	1
chr4.67910532.T.C	rs9998258	T	Possible functional consequences	FCP + IP	C	TMPRSS11A	300.1	Anxiety disorder	mental disorders	2255	9371	-0.111967	0.0780665	0.894074	0.151501	1	1
chr4.67910532.T.C	rs9998258	T	Possible functional consequences	FCP + IP	C	TMPRSS11A	427.2	Atrial fibrillation and flutter	circulatory system	605	12055	-0.21299	0.148504	0.808165	0.151506	1	1
chr1.109740350.G.T	rs1332018	T	Risk factor; Severity	CAV	G	GSTM3	579.8	Nonspecific abnormal findings in stool contents	digestive	117	13990	-0.209218	0.145874	0.811219	0.151506	1	1
chr11.114726432.A.T	rs1712779	T	Severity	CAV-FE	T	-	464	Acute sinusitis	respiratory	234	11115	0.141469	0.0986382	1.15197	0.151508	1	1
chr4.44416575.T.C	rs35540967	C	Severity	CAV	C	KCTD8	578.2	Blood in stool	digestive	213	13871	0.249596	0.174034	1.28351	0.151522	1	1
chr20.1135233.C.T	rs141024057	T	Severity	CAV	T	PSMF1	726	Peripheral enthesopathies and allied syndromes	musculoskeletal	1237	11580	-1.47267	1.02685	0.229313	0.151527	1	1
chr4.186083346.C.T	rs121434431	T	Severity	CAV-FE	T	TLR3	761	Cervicalgia	symptoms	1195	14092	1.7886	1.24715	5.98109	0.151528	1	1
chr21.41470664.C.T	rs61735794	T	Risk factor	CAV	T	TMPRSS2	280	Iron deficiency anemias	hematopoietic	1399	11880	-0.27085	0.188862	0.762731	0.151539	1	1
chr8.16932640.T.C	rs118072448	T	Severity	CAV	C	-	401	Hypertension	circulatory system	7162	8312	-0.104029	0.0725407	0.901199	0.151549	1	1
chr11.320836.C.T	rs34481144	T	Severity	CAV	T	IFITM3	286.8	Hypercoagulable state	hematopoietic	118	14563	0.217018	0.151332	1.24237	0.151556	1	1
chr21.41660268.A.T	rs2252109	A	Severity	CAV	A	-	930	Allergic reaction to food	injuries & poisonings	230	11767	0.138146	0.0963321	1.14814	0.151556	1	1
chr4.44416575.T.C	rs35540967	C	Severity	CAV	C	KCTD8	803	Fracture of upper limb	injuries & poisonings	187	14253	-0.340249	0.237265	0.711593	0.151559	1	1
chr5.86011821.T.G	rs4424029	G	Severity	CAV	G	-	555.1	Regional enteritis	digestive	116	11173	0.194764	0.135817	1.21502	0.15157	1	1
chr7.22728630.G.T	rs2066992	T	Protective	CAV-FE	T	IL6	703.1	Ingrowing nail	dermatologic	137	13958	0.230494	0.160736	1.25922	0.151574	1	1
chr22.41925447.G.A	rs61756766	A	Severity	CAV	A	TNFRSF13C	295	Schizophrenia and other psychotic disorders	mental disorders	319	9376	0.404205	0.281874	1.49811	0.151575	1	1
chr16.3500977.C.G	rs2301762	G	Severity	CAV	G	CLUAP1	411.1	Unstable angina (intermediate coronary syndrome)	circulatory system	101	13289	-0.655577	0.457172	0.519143	0.151578	1	1
chr5.86011821.T.G	rs4424029	G	Severity	CAV	G	-	562	Diverticulosis and diverticulitis	digestive	422	11173	0.104339	0.0727616	1.10998	0.151578	1	1
chr15.100233816.G.A	rs143434383	A	Risk factor	CAV	A	ADAMTS17	071.1	HIV infection, symptomatic	infectious diseases	1137	11189	-0.57355	0.399975	0.563521	0.151583	1	1
chr5.1211624.A.G	rs76067074	G	Severity	CAV-FE	G	SLC6A19	741	Symptoms and disorders of the joints	musculoskeletal	845	14473	-0.183073	0.12767	0.832707	0.151583	1	1
chr2.195519781.A.G	rs74417002	G	Severity	CAV	G	-	579	Other symptoms involving abdomen and pelvis	digestive	142	13975	-0.651799	0.454556	0.521107	0.151594	1	1
chr10.52340585.A.T	rs1441121	T	Severity	CAV	A	-	535.2	Atrophic gastritis	digestive	162	13915	-0.184364	0.128575	0.831633	0.151599	1	1
chr10.52340585.A.T	rs1441121	T	Severity	CAV	A	-	110.11	Dermatophytosis of nail	infectious diseases	1009	11902	-0.076118	0.0530855	0.926707	0.151607	1	1
chr1.3081749.G.A	rs12745140	A	Severity	CAV	A	PRDM16	710	Osteomyelitis, periostitis, and other infections involving bone	musculoskeletal	118	14922	0.35973	0.250882	1.43294	0.151612	1	1
chr1.3081749.G.A	rs12745140	A	Severity	CAV	A	PRDM16	710.1	Osteomyelitis	musculoskeletal	118	14922	0.35973	0.250882	1.43294	0.151612	1	1
chr13.22495675.AG.A	rs10714879	A	Severity	CAV	AG	-	939	Atopic/contact dermatitis due to other or unspecified	dermatologic	1070	12408	0.0704054	0.0491026	1.07294	0.151618	1	1
chr6.6924962.A.C	rs6933436	C	Severity	CAV	C	-	809	Fracture of unspecified bones	injuries & poisonings	217	13982	-0.156891	0.109424	0.854797	0.151631	1	1
chr21.41473456.A.G	rs17854725	G	Severity	CAV	G	TMPRSS2	290.1	Dementias	mental disorders	378	14126	0.116939	0.0815605	1.12405	0.151636	1	1
chr15.100233816.G.A	rs143434383	A	Risk factor	CAV	A	ADAMTS17	070	Viral hepatitis	infectious diseases	1355	11189	-0.536063	0.373884	0.585047	0.151639	1	1
chr17.31410594.G.A	rs178840	G	Severity	CAV	G	RAB11FIP4	947	Urticaria	dermatologic	248	11210	-0.132835	0.0926484	0.875609	0.151642	1	1
chr4.68840276.G.A	rs115162070	G	Severity	CAV	A	-	613.5	Mastodynia	genitourinary	280	15169	-0.359199	0.250531	0.698235	0.151643	1	1
chr21.41464802.A.G	rs462574	A	Possible functional consequences	FCP + IP	A	TMPRSS2	216.1	Screening for malignant neoplasms of the skin	neoplasms	237	14583	-0.173332	0.120895	0.840859	0.151647	1	1
chr6.41534945.A.C	rs1886814	C	Severity	CAV-FE	C	FOXP4-AS1	585.3	Chronic renal failure [CKD]	genitourinary	1083	12990	-0.102561	0.0715343	0.902523	0.151649	1	1
chr1.155175305.G.A	rs7528026	A	Severity	CAV	A	TRIM46	381.11	Suppurative and unspecified otitis media	sense organs	113	14655	0.478783	0.333942	1.61411	0.151649	1	1
chr2.167953627.G.A	rs7595310	A	Severity	CAV-FE	A	STK39	355.1	Chronic pain syndrome	neurological	301	14275	0.129028	0.0899959	1.13772	0.151654	1	1
chr16.16924042.C.A	rs1453512	A	Severity	CAV	C	-	519	Other diseases of respiratory system, not elsewhere classified	respiratory	168	15708	-0.200116	0.139579	0.818636	0.151655	1	1
chr10.36988942.A.G	rs2091431	G	Severity	CAV	A	-	707	Chronic ulcer of skin	dermatologic	442	15485	-0.110047	0.0767566	0.895792	0.151655	1	1
chr2.162044379.C.T	rs3788979	T	Risk factor	CAV	T	DPP4	180	Cervical cancer and dysplasia	neoplasms	230	14198	0.190041	0.132557	1.2093	0.151672	1	1
chr11.34482745.G.A	rs61882275	G	Severity	CAV	A	ELF5	627	Menopausal and postmenopausal disorders	genitourinary	858	12345	0.0774149	0.0539995	1.08049	0.15168	1	1
chr10.28606315.C.T	rs12773860	T	Severity	CAV	T	WAC	366	Cataract	sense organs	1296	14003	0.123252	0.0859739	1.13117	0.151686	1	1
chr5.142872984.C.T	rs10039856	C	Severity	CAV	T	ARHGAP26	426	Cardiac conduction disorders	circulatory system	934	11986	0.0889288	0.0620325	1.093	0.151691	1	1
chr6.6924962.A.C	rs6933436	C	Severity	CAV	C	-	737	Curvature of spine	musculoskeletal	134	14473	-0.202007	0.140911	0.817089	0.151691	1	1
chr13.22495675.AG.A	rs10714879	A	Severity	CAV	AG	-	008	Intestinal infection	infectious diseases	505	15050	0.0997544	0.0695844	1.1049	0.151694	1	1
chr2.112913801.G.T	rs3811046	T	Risk factor	CAV	G	IL37	579.8	Nonspecific abnormal findings in stool contents	digestive	117	13990	-0.2182	0.152208	0.803965	0.151696	1	1
chr7.22548762.C.T	rs13227460	T	Severity	CAV	T	STEAP1B	302	Sexual and gender identity disorders	mental disorders	122	9149	-0.272272	0.189927	0.761647	0.151698	1	1
chr9.33426577.A.G	rs10813976	G	Severity	CAV	G	-	578.9	Hemorrhage of gastrointestinal tract	digestive	227	13910	-0.194816	0.135898	0.822986	0.151701	1	1
chr19.39248147.C.T	rs12979860	C	Severity (C allele)*Conflicting; Risk factor (T allele)*Conflicting	CAV	T	IFNL4	579	Other symptoms involving abdomen and pelvis	digestive	142	13992	-0.176299	0.122981	0.838367	0.151703	1	1
chrX.12889539.C.G	rs3853839	G	Severity; Risk factor	CAV-FE	G	TLR7	284	Aplastic anemia	hematopoietic	131	11073	-0.234691	0.163715	0.790815	0.151706	1	1
chr16.3500977.C.G	rs2301762	G	Severity	CAV	G	CLUAP1	496.2	Chronic bronchitis	respiratory	379	11633	-0.270844	0.188936	0.762736	0.151709	1	1
chr9.133257521.T.TC	rs8176719	TC	Severity; Risk factor	CAV-FE	TC	ABO	427.3	Other specified cardiac dysrhythmias	circulatory system	275	12028	0.136811	0.0954374	1.14661	0.151711	1	1
chr10.43519603.G.T	rs10793436	G	Severity	CAV	T	-	246	Other disorders of thyroid	endocrine/metabolic	437	12469	0.10053	0.0701284	1.10576	0.151713	1	1
chr5.159315942.T.G	rs3212227	T	Severity	FCP	G	IL12B	733	Other disorders of bone and cartilage	musculoskeletal	1069	13011	0.0743017	0.0518327	1.07713	0.151718	1	1
chr12.47844974.A.G	rs731236	AG and AA genotype	Severity	CAV	G	VDR	290.11	Alzheimer's disease	mental disorders	111	14287	0.224035	0.156292	1.25111	0.151732	1	1
chr6.31575254.G.A	rs1800629	A	Risk factor*Conflicting; Severity*Conflicting; Protective*Conflicting	CAV-FE	A	TNF	592	Cystitis and urethritis	genitourinary	456	12632	-0.192188	0.134075	0.825151	0.151733	1	1
chr2.195994321.C.T	rs191631470	T	Severity	CAV	T	DNAH7	369	Infection of the eye	sense organs	415	13580	-1.44276	1.00651	0.236274	0.151734	1	1
chr8.73355963.T.C	rs2010843	C	Severity	CAV	C	RDH10-AS1	695.3	Rosacea	dermatologic	141	13320	0.186984	0.13045	1.20561	0.151749	1	1
chr6.105878879.T.A	rs9386484	T	Severity	CAV	A	-	426.2	Atrioventricular [AV] block	circulatory system	100	10196	-0.221646	0.154634	0.801199	0.151755	1	1
chr1.173115604.T.G	rs17300100	G	Severity	CAV	G	-	740.9	Osteoarthrosis NOS	musculoskeletal	1612	12252	0.119929	0.083671	1.12742	0.151761	1	1
chr9.33426577.A.G	rs10813976	G	Severity	CAV	G	-	585.31	Renal dialysis	genitourinary	331	12995	-0.15697	0.109518	0.854729	0.151777	1	1
chr11.71456403.G.T	rs12785878	G	Severity	CAV	T	NADSYN1	426.7	Abnormal electrocardiogram [ECG] [EKG]	circulatory system	419	12058	-0.105823	0.0738331	0.899584	0.151779	1	1
chr17.45714244.T.C	rs113661667	C	Risk factor	CAV-FE	C	LINC02210-CRHR1	426	Cardiac conduction disorders	circulatory system	939	12032	0.0983852	0.0686448	1.10339	0.151786	1	1
chr17.27263807.T.C	rs60811869	C	Severity	CAV	C	-	585.31	Renal dialysis	genitourinary	334	13043	0.279088	0.194727	1.32192	0.151793	1	1
chr17.45714244.T.C	rs113661667	C	Risk factor	CAV-FE	C	LINC02210-CRHR1	008	Intestinal infection	infectious diseases	512	15220	0.128026	0.089328	1.13658	0.151797	1	1
chr3.27146807.G.A	rs17317135	G	Severity	CAV	A	NEK10	686	Other local infections of skin and subcutaneous tissue	dermatologic	140	13428	0.402963	0.281162	1.49625	0.151798	1	1
chr14.55263686.C.T	rs10140801	T	Severity	CAV-FE	T	FBXO34-AS1	704.1	Alopecia	dermatologic	444	13909	-0.103082	0.0719256	0.902053	0.15181	1	1
chr12.106231175.T.A	rs12823094	A	Severity	CAV	A	-	244.2	Acquired hypothyroidism	endocrine/metabolic	406	12731	0.139384	0.0972567	1.14957	0.151814	1	1
chr5.124614711.G.T	rs4240376	G	Severity	CAV	T	-	296.2	Depression	mental disorders	3182	9374	0.0510322	0.0356091	1.05236	0.151823	1	1
chr1.206773552.T.C	rs1800896	C	Severity	FCP	C	IL10	724.1	Disorders of sacrum	musculoskeletal	179	13705	0.159896	0.111574	1.17339	0.151831	1	1
chr10.52771466.C.T	rs1800451	T	Potential functional effect on protein	FCP + IP	T	MBL2	531.4	Peptic ulcer, site unspecified	digestive	174	15841	-0.331593	0.231383	0.71778	0.151832	1	1
chr15.90866675.C.T	rs79742014	T	Protective	IP	T	FURIN	601	Inflammatory diseases of prostate	genitourinary	151	14827	0.500091	0.34896	1.64887	0.151832	1	1
chr12.8058591.T.C	rs7842	C	Risk factor; Severity	CAV	C	C3AR1	507	Pleurisy; pleural effusion	respiratory	137	15207	0.182207	0.127144	1.19986	0.151837	1	1
chr2.195499753.A.C	rs73060484	C	Severity	CAV	C	-	306.9	Tension headache	mental disorders	128	9306	0.246586	0.172069	1.27965	0.151839	1	1
chr7.22548762.C.T	rs13227460	T	Severity	CAV	T	STEAP1B	731	Osteitis deformans and osteopathies associated with other disorders classified elsewhere	musculoskeletal	345	12738	0.15024	0.104839	1.16211	0.151841	1	1
chr15.90866675.C.T	rs79742014	T	Protective	IP	T	FURIN	947	Urticaria	dermatologic	263	12557	0.407135	0.284104	1.50251	0.151844	1	1
chr17.63488670.G.A	rs4343	G	Severity; Risk factor	CAV	G	ACE	275.6	Hypercalcemia	endocrine/metabolic	295	15554	0.12378	0.0863757	1.13177	0.151846	1	1
chr9.3320390.C.A	rs72699049	A	Severity	CAV	A	RFX3	614	Inflammatory diseases of female pelvic organs	genitourinary	467	14871	-0.254494	0.177595	0.775309	0.151857	1	1
chr19.31533051.C.A	rs8105499	C	Severity	CAV	A	LINC02841	613	Other nonmalignant breast conditions	genitourinary	396	15041	-0.134193	0.0936471	0.874421	0.151867	1	1
chr8.16932640.T.C	rs118072448	T	Severity	CAV	C	-	415.1	Acute pulmonary heart disease	circulatory system	230	15666	-0.442746	0.308975	0.642271	0.151872	1	1
chr4.71762286.C.T	rs113574864	T	Severity	CAV	T	GC	110.13	Dermatophytosis of the body	infectious diseases	204	12202	0.213681	0.149122	1.23823	0.151879	1	1
chr15.33615902.C.T	rs12593288	C	Severity	CAV	T	RYR3	571.5	Other chronic nonalcoholic liver disease	digestive	1488	12894	0.0710757	0.0496033	1.07366	0.151891	1	1
chr4.71762286.C.T	rs113574864	T	Severity	CAV	T	GC	614.5	Inflammatory disease of cervix, vagina, and vulva	genitourinary	424	14869	0.156908	0.109509	1.16989	0.151908	1	1
chr6.31575324.G.A	rs361525	G	Severity	CAV-FE	A	TNF	443.7	Peripheral angiopathy in diseases classified elsewhere	circulatory system	545	13465	0.202358	0.141232	1.22429	0.151913	1	1
chr3.157438240.A.G	rs1840680	AG genotype)	Protective	CAV	A	PTX3	306	Other mental disorder	mental disorders	385	9364	0.108926	0.0760246	1.11508	0.151922	1	1
chr9.131672331.T.G	rs12551879	G	Severity	CAV	G	RAPGEF1	371.3	Inflammation of eyelids	sense organs	205	13579	0.232591	0.16234	1.26187	0.151931	1	1
chr17.63488670.G.A	rs4343	G	Severity; Risk factor	CAV	G	ACE	008.5	Bacterial enteritis	infectious diseases	448	15253	0.101006	0.0704983	1.10628	0.151932	1	1
chr11.34482745.G.A	rs61882275	G	Severity	CAV	A	ELF5	375.1	Dry eyes	sense organs	857	13554	0.0764918	0.0533885	1.07949	0.151933	1	1
chr1.90742957.A.C	rs2166172	C	Severity	CAV-FE	C	-	695.4	Lupus (localized and systemic)	dermatologic	268	13338	-0.136521	0.0952874	0.872388	0.151935	1	1
chr19.31533051.C.A	rs8105499	C	Severity	CAV	A	LINC02841	731	Osteitis deformans and osteopathies associated with other disorders classified elsewhere	musculoskeletal	344	12854	-0.144547	0.100889	0.865414	0.151936	1	1
chr1.3081749.G.A	rs12745140	A	Severity	CAV	A	PRDM16	426.9	Cardiac pacemaker/device in situ	circulatory system	425	11912	0.212923	0.148615	1.23729	0.15194	1	1
chr3.1052111.C.G	rs1504061	G	Severity	CAV	G	-	690	Erythematosquamous dermatosis	dermatologic	304	13418	0.220066	0.153604	1.24616	0.151948	1	1
chr3.1052111.C.G	rs1504061	G	Severity	CAV	G	-	690.1	Seborrheic dermatitis	dermatologic	304	13418	0.220066	0.153604	1.24616	0.151948	1	1
chr8.124324323.T.C	rs72711165	C	Severity	CAV-FE	C	TMEM65	476	Allergic rhinitis	respiratory	2188	10573	0.180123	0.125727	1.19736	0.151958	1	1
chr9.133251249.A.G	rs7849280	G	Protective	CAV	G	ABO	216	Benign neoplasm of skin	neoplasms	275	14640	-0.21447	0.149705	0.806969	0.151967	1	1
chr4.67964168.T.A	rs720009	A	Possible functional consequences	FCP + IP	A	TMPRSS11A	367.9	Blindness and low vision	sense organs	173	13937	-0.422074	0.294618	0.655686	0.151968	1	1
chr6.32623820.T.C	rs9271609	T	Severity	CAV	C	HLA-DQA1	352	Disorders of other cranial nerves	neurological	143	14498	-0.188892	0.131852	0.827876	0.151969	1	1
chr16.85959043.C.T	rs12444486	C	Severity in African-Americans	CAV	C	-	255	Disorders of adrenal glands	endocrine/metabolic	187	14155	0.155346	0.108437	1.16806	0.151975	1	1
chr19.24134099.G.A	rs10407383	A	Severity	CAV-FE	A	ZNF254	721.2	Spondylosis with myelopathy	musculoskeletal	101	13690	-0.236274	0.164928	0.789564	0.151975	1	1
chr6.45737076.T.A	rs16873740	A	Severity	CAV	A	-	550.5	Ventral hernia	digestive	300	14948	0.15727	0.10978	1.17031	0.151977	1	1
chr15.60845514.G.A	rs17303202	A	Risk factor; Severity	CAV-FE	A	RORA	626.12	Excessive or frequent menstruation	genitourinary	408	12382	-0.122801	0.0857205	0.88444	0.151979	1	1
chrX.12889539.C.G	rs3853839	G	Severity; Risk factor	CAV-FE	G	TLR7	260	Protein-calorie malnutrition	endocrine/metabolic	208	9485	0.171451	0.11968	1.18703	0.15198	1	1
chr2.196087686.G.A	rs2176724	A	Severity	CAV	A	-	800	Fracture of lower limb	injuries & poisonings	181	14359	0.193845	0.135316	1.21391	0.15199	1	1
chr21.41660268.A.T	rs2252109	A	Severity	CAV	A	-	599	Other symptoms/disorders or the urinary system	genitourinary	2455	10606	-0.047476	0.0331412	0.953633	0.15199	1	1
chr1.206773552.T.C	rs1800896	C	Severity	FCP	C	IL10	593.1	Gross hematuria	genitourinary	191	12627	-0.167661	0.117038	0.84564	0.151991	1	1
chr6.30887474.G.A	rs4618569	AG genotype	Severity	CAV	A	DDR1	427.21	Atrial fibrillation	circulatory system	562	12054	-0.101986	0.0711932	0.903042	0.151992	1	1
chr5.123497022.T.C	rs62377777	T	Severity	CAV	C	-	427.9	Palpitations	circulatory system	1214	12000	-0.0763816	0.0533206	0.926463	0.152002	1	1
chr10.22439346.T.C	-	HLA-A*02:02	Protective	IP	C	HLA-A	579.8	Nonspecific abnormal findings in stool contents	digestive	116	13871	0.341295	0.238255	1.40677	0.152006	1	1
chr8.40324459.C.A	rs11779911	C	Severity	CAV	A	SIRLNT	532	Dysphagia	digestive	571	10305	-0.108186	0.0755244	0.897461	0.152012	1	1
chr11.34482745.G.A	rs61882275	G	Severity	CAV	A	ELF5	473	Diseases of the larynx and vocal cords	respiratory	384	10516	-0.111824	0.0780646	0.894202	0.152013	1	1
chr2.162267541.C.T	rs1990760	T	Risk factor; Severity	CAV	T	IFIH1	395.6	Heart valve replaced	circulatory system	145	14552	-0.186498	0.130195	0.82986	0.152014	1	1
chr2.162044379.C.T	rs3788979	T	Risk factor	CAV	T	DPP4	261.2	Vitamin B-complex deficiencies	endocrine/metabolic	822	9967	0.10768	0.0751732	1.11369	0.152022	1	1
chr7.54580201.A.C	rs622568	C	Severity; Risk factor	CAV-FE	C	-	585.34	Chronic Kidney Disease, Stage IV	genitourinary	482	13014	-0.115828	0.0808643	0.890629	0.152038	1	1
chr21.41464802.A.G	rs462574	A	Possible functional consequences	FCP + IP	A	TMPRSS2	327.3	Sleep apnea	neurological	1267	12234	-0.0829357	0.0579011	0.92041	0.152038	1	1
chr2.113129630.T.C	rs419598	C	Risk factor	CAV	C	IL1RN	295.1	Schizophrenia	mental disorders	225	9306	-0.177056	0.123612	0.837733	0.152043	1	1
chr3.101705614.T.C	rs11919389	C	Risk factor	CAV	C	PDCL3P4	470	Septal Deviations/Turbinate Hypertrophy	respiratory	233	10550	0.145543	0.101612	1.15667	0.152047	1	1
chr19.39248147.C.T	rs12979860	C	Severity (C allele)*Conflicting; Risk factor (T allele)*Conflicting	CAV	T	IFNL4	433.2	Occlusion of cerebral arteries	circulatory system	533	14833	-0.0933094	0.0651451	0.910912	0.152049	1	1
chr9.3320390.C.A	rs72699049	A	Severity	CAV	A	RFX3	300.4	Dysthymic disorder	mental disorders	336	9325	0.261144	0.182322	1.29841	0.152051	1	1
chr10.52771482.G.A	rs5030737	A	Potential functional effect on protein	FCP + IP	A	MBL2	272.11	Hypercholesterolemia	endocrine/metabolic	1977	8860	0.154629	0.10796	1.16722	0.152062	1	1
chr10.98166813.G.T	rs10786398	T	Severity	CAV	T	R3HCC1L	619	Noninflammatory female genital disorders	genitourinary	1178	13669	0.0744239	0.0519623	1.07726	0.152068	1	1
chr19.35687796.G.A	rs77127536	A	Severity	CAV	A	TYMSP2	345.1	Epilepsy	neurological	110	14554	0.261225	0.182392	1.29852	0.152081	1	1
chr14.102356233.A.G	rs11160678	G	Severity	CAV	G	CINP	426.92	Cardiac defibrillator in situ	circulatory system	193	11913	0.162289	0.113316	1.1762	0.15209	1	1
chr12.47844974.A.G	rs731236	AG and AA genotype	Severity	CAV	G	VDR	735.3	Hallux valgus (Bunion)	musculoskeletal	112	14870	0.208461	0.145556	1.23178	0.152094	1	1
chr2.195994321.C.T	rs191631470	T	Severity	CAV	T	DNAH7	721	Spondylosis and allied disorders	musculoskeletal	996	13676	-0.605429	0.422759	0.54584	0.152119	1	1
chr13.112889041.C.T	rs9577175	T	Severity	CAV	T	ATP11A	599.3	Dysuria	genitourinary	1091	11291	0.0842811	0.058852	1.08793	0.15212	1	1
chrX.15587729.C.T	rs4646140	T	Severity	CAV	T	ACE2	357	Inflammatory and toxic neuropathy	neurological	476	15192	-0.342028	0.238836	0.710329	0.152127	1	1
chr1.87162490.C.T	rs10873821	C	Severity	CAV	T	LINC01140	272.11	Hypercholesterolemia	endocrine/metabolic	1976	8834	-0.0589844	0.0411889	0.942722	0.152131	1	1
chr4.111691870.C.T	rs112641600	C	Severity	CAV	T	-	599.9	Other abnormality of urination	genitourinary	245	11122	-0.287884	0.201033	0.749849	0.152138	1	1
chr1.31151182.G.C	rs12083278	C	Severity	CAV	G	-	215	Other benign neoplasm of connective and other soft tissue	neoplasms	193	14604	-0.163185	0.113956	0.849434	0.152143	1	1
chr4.67963489.G.A	rs6552134	G	Possible functional consequences	FCP + IP	G	TMPRSS11A	599.9	Other abnormality of urination	genitourinary	247	11227	-0.13807	0.0964179	0.871037	0.152144	1	1
chr17.45422978.G.C	rs1230082	G	Severity	CAV	G	ARHGAP27	702.2	Seborrheic keratosis	dermatologic	188	15446	0.151476	0.10578	1.16355	0.152146	1	1
chr21.41508701.T.G	rs4283504	T	Possible functional consequences	FCP + IP	T	TMPRSS2	618	Genital prolapse	genitourinary	202	15632	-0.262402	0.183245	0.769202	0.152152	1	1
chr12.57108399.C.T	rs324011	T	Risk factor; Severity	CAV	T	STAT6	295	Schizophrenia and other psychotic disorders	mental disorders	316	9292	-0.131202	0.0916235	0.87704	0.152152	1	1
chr15.34253720.A.G	rs2705343	G	Severity	CAV-FE	G	SLC12A6	389.4	Tinnitus	sense organs	221	14087	-0.199073	0.139022	0.81949	0.152155	1	1
chr4.186082920.C.T	rs3775291	T	Risk factor; Severity	CAV-FE	T	TLR3	939	Atopic/contact dermatitis due to other or unspecified	dermatologic	1079	12586	0.0744345	0.0519812	1.07727	0.152158	1	1
chr22.43928847.C.G	rs738409	G	Protective*Conflicting; Severity*Conflicting	CAV	G	PNPLA3	078	Viral warts & HPV	infectious diseases	508	11016	-0.100943	0.0704939	0.903984	0.152159	1	1
chr11.71456403.G.T	rs12785878	G	Severity	CAV	T	NADSYN1	519.8	Other diseases of respiratory system, NEC	respiratory	100	15858	-0.212539	0.148429	0.808529	0.152165	1	1
chr21.33287378.C.T	rs8178521	T	Severity	CAV-FE	T	IL10RB	433.31	Transient cerebral ischemia	circulatory system	296	14613	-0.170626	0.119159	0.843136	0.152167	1	1
chr14.94566450.G.A	rs2093266	A	Risk factor for acute kidney injury	CAV	A	SERPINA4	296.22	Major depressive disorder	mental disorders	3100	9342	0.0582188	0.040658	1.05995	0.152168	1	1
chr9.131672331.T.G	rs12551879	G	Severity	CAV	G	RAPGEF1	496.1	Emphysema	respiratory	277	11706	-0.249822	0.174473	0.778939	0.152183	1	1
chr8.37849759.C.T	rs138763430	T	Severity	CAV	T	BRF2	731	Osteitis deformans and osteopathies associated with other disorders classified elsewhere	musculoskeletal	348	13029	0.700383	0.489142	2.01452	0.152184	1	1
chr22.41925447.G.A	rs61756766	A	Severity	CAV	A	TNFRSF13C	242.1	Graves' disease	endocrine/metabolic	178	13233	-1.01791	0.710899	0.36135	0.152184	1	1
chr13.22495675.AG.A	rs10714879	A	Severity	CAV	AG	-	281	Other deficiency anemia	hematopoietic	186	11720	0.16193	0.113092	1.17578	0.15219	1	1
chr7.22728408.A.G	rs2069837	G	Severity	CAV-FE	G	IL6	296.2	Depression	mental disorders	3183	9374	0.0742377	0.0518481	1.07706	0.152192	1	1
chr1.156125675.T.C	rs581342	C	Severity	CAV	C	LMNA	426	Cardiac conduction disorders	circulatory system	932	11997	0.0928065	0.0648204	1.09725	0.152216	1	1
chr3.27146807.G.A	rs17317135	G	Severity	CAV	A	NEK10	796	Elevated prostate specific antigen [PSA]	genitourinary	206	14619	-0.503621	0.351763	0.604338	0.152228	1	1
chr16.57636629.G.A	rs7499679	A	Severity	CAV	A	ADGRG1	272.9	Unspecified disorder of lipoid metabolism	endocrine/metabolic	129	8756	0.198792	0.138853	1.21993	0.152238	1	1
chr4.71762286.C.T	rs113574864	T	Severity	CAV	T	GC	585.3	Chronic renal failure [CKD]	genitourinary	1084	13006	0.10415	0.072749	1.10977	0.152247	1	1
chr12.6845711.C.T	rs5443	T	protective	CAV	T	CDCA3	250.24	Type 2 diabetes with neurological manifestations	endocrine/metabolic	900	10380	-0.0765501	0.0534712	0.926306	0.152254	1	1
chr14.94566450.G.A	rs2093266	A	Risk factor for acute kidney injury	CAV	A	SERPINA4	411.8	Other chronic ischemic heart disease, unspecified	circulatory system	140	13347	-0.250404	0.174911	0.778486	0.152257	1	1
chr1.20166359.C.T	rs72663004	T	Severity	CAV	T	PLA2G2C	735.3	Hallux valgus (Bunion)	musculoskeletal	112	14880	-0.598045	0.417753	0.549886	0.152266	1	1
chr10.52340585.A.T	rs1441121	T	Severity	CAV	A	-	562.2	Diverticulitis	digestive	189	10906	0.162553	0.11355	1.17651	0.152273	1	1
chr15.60810211.C.T	rs341419	T	Severity	CAV-FE	T	RORA	428.4	Heart failure with preserved EF [Diastolic heart failure]	circulatory system	373	13628	0.133432	0.0932082	1.14274	0.152274	1	1
chr3.27146807.G.A	rs17317135	G	Severity	CAV	A	NEK10	276.1	Electrolyte imbalance	endocrine/metabolic	1087	13901	-0.195709	0.136713	0.822252	0.152279	1	1
chr16.16924042.C.A	rs1453512	A	Severity	CAV	C	-	525	Other diseases of the teeth and supporting structures	digestive	108	14926	0.21806	0.152327	1.24366	0.15228	1	1
chr17.45422978.G.C	rs1230082	G	Severity	CAV	G	ARHGAP27	394	Rheumatic disease of the heart valves	circulatory system	170	14445	0.159138	0.111171	1.1725	0.152297	1	1
chr12.47879112.A.G	rs2228570	AG genotype	Severity	CAV	A	VDR	339	Other headache syndromes	neurological	876	11636	0.0777917	0.0543442	1.0809	0.152297	1	1
chr9.30504351.C.T	rs17775810	TT genotype	Protective	CAV	T	LINC01242	573	Other disorders of liver	digestive	216	12909	-0.198087	0.138381	0.820299	0.152299	1	1
chr8.38996464.C.A	rs7840270	C	Severity	CAV-FE	A	ADAM9	426.2	Atrioventricular [AV] block	circulatory system	109	11836	-0.212723	0.148608	0.80838	0.152304	1	1
chr7.22728408.A.G	rs2069837	G	Severity	CAV-FE	G	IL6	747.1	Cardiac congenital anomalies	congenital anomalies	132	16101	0.281073	0.196357	1.32455	0.152305	1	1
chr4.44416575.T.C	rs35540967	C	Severity	CAV	C	KCTD8	411.8	Other chronic ischemic heart disease, unspecified	circulatory system	140	13282	-0.409366	0.285993	0.664071	0.15232	1	1
chr12.47844974.A.G	rs731236	AG and AA genotype	Severity	CAV	G	VDR	300	Anxiety disorders	mental disorders	2582	9367	0.0502231	0.0350873	1.05151	0.152323	1	1
chr13.22495675.AG.A	rs10714879	A	Severity	CAV	AG	-	696.41	Psoriasis vulgaris	dermatologic	259	12893	0.136191	0.0951477	1.1459	0.152325	1	1
chr9.4329170.T.C	rs3895472	C	Severity	CAV	T	GLIS3	696	Psoriasis and related disorders	dermatologic	281	12629	0.181339	0.126691	1.19882	0.152331	1	1
chr10.43519603.G.T	rs10793436	G	Severity	CAV	T	-	726.1	Enthesopathy	musculoskeletal	605	10845	-0.0872118	0.0609302	0.916483	0.152333	1	1
chr1.214663607.G.A	rs143976001	A	Severity	CAV	A	CENPF	550.4	Umbilical hernia	digestive	195	15001	1.51211	1.05643	4.53627	0.152334	1	1
chr6.12216733.A.G	rs10755709	A	Severity	CAV	G	-	244	Hypothyroidism	endocrine/metabolic	1588	12781	0.0596705	0.0416887	1.06149	0.152334	1	1
chr2.167953627.G.A	rs7595310	A	Severity	CAV-FE	A	STK39	428.4	Heart failure with preserved EF [Diastolic heart failure]	circulatory system	371	13683	-0.121943	0.0851956	0.885199	0.152335	1	1
chr2.112913801.G.T	rs3811046	T	Risk factor	CAV	G	IL37	743.13	Other specified osteoporosis	musculoskeletal	133	14346	0.198935	0.138988	1.2201	0.152341	1	1
chr5.180810828.C.T	rs113791144	T	Severity	CAV	T	-	681.5	Cellulitis and abscess of leg, except foot	dermatologic	311	13647	0.183357	0.128106	1.20124	0.152345	1	1
chrX.12886851.C.T	rs5743781	T	Severity; Severity for males	CAV-FE	T	TLR7	735.2	Acquired toe deformities	musculoskeletal	198	14881	1.05563	0.737553	2.87379	0.152355	1	1
chr13.112889041.C.T	rs9577175	T	Severity	CAV	T	ATP11A	454.1	Varicose veins of lower extremity	circulatory system	995	12520	0.0869225	0.0607335	1.09081	0.152369	1	1
chr16.78590128.A.G	rs72803978	A	Severity	CAV	G	WWOX	306.9	Tension headache	mental disorders	128	9349	-0.6498	0.454022	0.52215	0.152371	1	1
chr5.77379593.G.A	rs7715119	A	Severity	CAV-FE	A	PDE8B	470	Septal Deviations/Turbinate Hypertrophy	respiratory	235	10501	-0.216877	0.151536	0.805029	0.152376	1	1
chr4.24511798.A.G	rs73246461	G	Severity	CAV	G	-	803	Fracture of upper limb	injuries & poisonings	188	13997	0.179626	0.125509	1.19677	0.152376	1	1
chr17.9267091.C.T	rs34761447	C	Severity	CAV	T	STX8	185	Cancer of prostate	neoplasms	181	14743	-0.472557	0.330186	0.623406	0.152378	1	1
chr6.30887474.G.A	rs4618569	AG genotype	Severity	CAV	A	DDR1	585.4	Chronic kidney disease, Stage I or II	genitourinary	299	13064	-0.132996	0.0929296	0.875468	0.152387	1	1
chr13.41746691.T.A	rs10507497	A	Severity	CAV-FE	A	VWA8	428.3	Heart failure with reduced EF [Systolic or combined heart failure]	circulatory system	611	13857	0.101222	0.0707283	1.10652	0.152391	1	1
chr11.320772.A.G	rs12252	G	Severity; Risk factor	CAV	G	IFITM3	578.9	Hemorrhage of gastrointestinal tract	digestive	226	13542	0.189225	0.132222	1.20831	0.152395	1	1
chr9.78543197.A.G	rs7027911	A	Severity	CAV	G	-	420	Carditis	circulatory system	129	15629	0.185167	0.12939	1.20342	0.152408	1	1
chr8.124324323.T.C	rs72711165	C	Severity	CAV-FE	C	TMEM65	477	Epistaxis or throat hemorrhage	respiratory	179	10573	0.498325	0.348225	1.64596	0.152418	1	1
chr12.6845711.C.T	rs5443	T	protective	CAV	T	CDCA3	208	Benign neoplasm of colon	neoplasms	669	14579	-0.0834536	0.0583176	0.919934	0.152425	1	1
chr14.55263686.C.T	rs10140801	T	Severity	CAV-FE	T	FBXO34-AS1	571	Chronic liver disease and cirrhosis	digestive	1564	12949	0.0572436	0.0400025	1.05891	0.152429	1	1
chr6.12216733.A.G	rs10755709	A	Severity	CAV	G	-	690	Erythematosquamous dermatosis	dermatologic	302	13004	-0.131489	0.0918869	0.876789	0.152435	1	1
chr6.12216733.A.G	rs10755709	A	Severity	CAV	G	-	690.1	Seborrheic dermatitis	dermatologic	302	13004	-0.131489	0.0918869	0.876789	0.152435	1	1
chr4.25613313.G.A	-	HLA-A*02:02	Protective	IP	A	HLA-A	300.4	Dysthymic disorder	mental disorders	336	9363	-0.161813	0.113084	0.8506	0.152456	1	1
chr17.45995618.A.G	rs112572874	G	Risk factor	CAV-FE	G	MAPT	585.4	Chronic kidney disease, Stage I or II	genitourinary	299	13064	0.162684	0.113694	1.17666	0.152461	1	1
chr1.12207235.C.T	rs3397	T	Severity	CAV-FE	C	TNFRSF1B	782.3	Edema	symptoms	889	11384	-0.0772115	0.0539604	0.925694	0.152461	1	1
chr17.9267091.C.T	rs34761447	C	Severity	CAV	T	STX8	628	Ovarian cyst	genitourinary	204	12313	0.309921	0.216594	1.36332	0.152463	1	1
chr1.31151182.G.C	rs12083278	C	Severity	CAV	G	-	362.2	Degeneration of macula and posterior pole of retina	sense organs	293	12903	-0.133186	0.0930801	0.875303	0.152467	1	1
chr21.41426103.C.A	rs17000900	A	Severity	CAV-FE	A	MX1	727	Other disorders of synovium, tendon, and bursa	musculoskeletal	713	11526	0.111138	0.0776718	1.11755	0.152469	1	1
chr2.195519781.A.G	rs74417002	G	Severity	CAV	G	-	624.9	stress incontinence, female	genitourinary	349	15390	0.290655	0.203139	1.3373	0.152482	1	1
chr22.22210343.A.T	rs5757427	T	Severity	CAV	A	IGLV10-54	764	Sciatica	symptoms	825	9059	-0.0802757	0.0561054	0.922862	0.152487	1	1
chr22.22210343.A.T	rs5757427	T	Severity	CAV	A	IGLV10-54	714	Rheumatoid arthritis and other inflammatory polyarthropathies	musculoskeletal	355	10625	-0.119509	0.0835275	0.887356	0.152494	1	1
chr14.80203237.T.C	rs225014	C	Severity	CAV	C	DIO2	760	Back pain	symptoms	3560	10457	-0.0408493	0.0285506	0.959974	0.152496	1	1
chr10.52771475.C.T	rs1800450	T	Severity	CAV	T	MBL2	696.41	Psoriasis vulgaris	dermatologic	261	13057	0.165372	0.115584	1.17983	0.152499	1	1
chr13.102695866.A.G	rs599976	G	Severity	CAV-FE	G	METTL21C	070.3	Viral hepatitis C	infectious diseases	1234	11190	-0.101405	0.0708762	0.903567	0.152507	1	1
chr1.205208489.G.A	rs11240388	G	Severity	CAV-FE	A	DSTYK	535.9	Gastritis and duodenitis, NOS	digestive	572	14325	0.0892522	0.0623831	1.09336	0.152513	1	1
chr13.33129529.C.G	rs34425674	G	Risk factor	CAV	G	STARD13	562.2	Diverticulitis	digestive	192	11241	0.55616	0.388763	1.74396	0.152549	1	1
chr19.31533051.C.A	rs8105499	C	Severity	CAV	A	LINC02841	281	Other deficiency anemia	hematopoietic	191	11716	0.177345	0.123967	1.19404	0.15255	1	1
chr5.21768177.G.A	-	HLA-A*02:02	Protective	IP	A	HLA-A	798	Malaise and fatigue	symptoms	1792	12010	0.0545969	0.0381645	1.05611	0.152554	1	1
chr19.52830722.G.A	rs10411226	G	Severity	CAV	G	ZNF28	380.4	Impacted cerumen	sense organs	301	12844	0.122763	0.0858147	1.13062	0.152556	1	1
chr9.81442264.TCAG.T	rs1826292621	T	Severity	CAV	T	-	710	Osteomyelitis, periostitis, and other infections involving bone	musculoskeletal	118	15071	-0.319317	0.223212	0.726645	0.152559	1	1
chr9.81442264.TCAG.T	rs1826292621	T	Severity	CAV	T	-	710.1	Osteomyelitis	musculoskeletal	118	15071	-0.319317	0.223212	0.726645	0.152559	1	1
chr4.67964168.T.A	rs720009	A	Possible functional consequences	FCP + IP	A	TMPRSS11A	535.1	Acute gastritis	digestive	130	14266	0.415612	0.290528	1.5153	0.152561	1	1
chr4.71762286.C.T	rs113574864	T	Severity	CAV	T	GC	381.11	Suppurative and unspecified otitis media	sense organs	112	14605	0.279562	0.195425	1.32255	0.152563	1	1
chr10.52771466.C.T	rs1800451	T	Potential functional effect on protein	FCP + IP	T	MBL2	286.8	Hypercoagulable state	hematopoietic	122	14937	-0.43695	0.305446	0.646004	0.152565	1	1
chr4.71762286.C.T	rs113574864	T	Severity	CAV	T	GC	726.3	Bursitis	musculoskeletal	117	11512	-0.35316	0.246874	0.702465	0.152567	1	1
chr10.43519603.G.T	rs10793436	G	Severity	CAV	T	-	612.2	Hypertrophy of breast (Gynecomastia)	genitourinary	128	12608	0.183494	0.128271	1.20141	0.152569	1	1
chr13.41746691.T.A	rs10507497	A	Severity	CAV-FE	A	VWA8	381.1	Otitis media	sense organs	148	14641	-0.220632	0.154237	0.802012	0.152581	1	1
chr8.38996464.C.A	rs7840270	C	Severity	CAV-FE	A	ADAM9	276.13	Hyperpotassemia	endocrine/metabolic	610	13877	-0.091136	0.0637103	0.912894	0.152581	1	1
chr11.71456403.G.T	rs12785878	G	Severity	CAV	T	NADSYN1	512.2	Painful respiration	respiratory	135	8805	0.181401	0.126813	1.1989	0.152584	1	1
chrX.15602217.T.C	rs190509934	C	Protective	CAV	C	ACE2	350.2	Abnormality of gait	neurological	1186	13654	0.320757	0.224236	1.37817	0.152589	1	1
chr1.161509955.A.G	rs1801274	G	Severity	CAV	A	FCGR2A	452.2	Deep vein thrombosis [DVT]	circulatory system	286	12236	0.122853	0.0858848	1.13072	0.152593	1	1
chr1.161544752.A.C	rs396991	C	Severity	CAV-FE	C	FCGR3A	947	Urticaria	dermatologic	258	12044	-0.144275	0.100863	0.86565	0.1526	1	1
chr2.167953627.G.A	rs7595310	A	Severity	CAV-FE	A	STK39	250.4	Abnormal glucose	endocrine/metabolic	1068	10211	-0.0740072	0.0517397	0.928665	0.152609	1	1
chr21.41473715.C.A	rs2298661	A	Protective	CAV-FE	A	TMPRSS2	401.3	Other hypertensive complications	circulatory system	202	8295	-0.197342	0.137966	0.82091	0.152614	1	1
chr6.30887474.G.A	rs4618569	AG genotype	Severity	CAV	A	DDR1	789	Nausea and vomiting	symptoms	716	14364	0.0840738	0.0587787	1.08771	0.152618	1	1
chrX.15564142.G.A	rs147311723	A	Severity	CAV	A	ACE2	695.42	Systemic lupus erythematosus	dermatologic	255	13404	0.756682	0.529026	2.13119	0.152622	1	1
chr6.12216733.A.G	rs10755709	A	Severity	CAV	G	-	110.1	Dermatophytosis	infectious diseases	1462	11828	-0.0625593	0.0437379	0.939357	0.152624	1	1
chr4.44416575.T.C	rs35540967	C	Severity	CAV	C	KCTD8	368.9	Subjective visual disturbances	sense organs	137	14258	-0.394095	0.27553	0.67429	0.152626	1	1
chr21.41507982.C.A	rs75603675	A	Protective*Conflicting; Risk factor*Conflicting; Severity*Conflicting	CAV	A	TMPRSS2	317	Alcohol-related disorders	mental disorders	433	12665	-0.109634	0.0766522	0.896162	0.152638	1	1
chr17.45714244.T.C	rs113661667	C	Risk factor	CAV-FE	C	LINC02210-CRHR1	386.2	Peripheral or central vertigo	sense organs	223	12942	0.186477	0.130379	1.205	0.15264	1	1
chr7.54580201.A.C	rs622568	C	Severity; Risk factor	CAV-FE	C	-	585.31	Renal dialysis	genitourinary	332	13014	-0.137241	0.095957	0.87176	0.152651	1	1
chr17.31410594.G.A	rs178840	G	Severity	CAV	G	RAB11FIP4	420	Carditis	circulatory system	118	13985	-0.19231	0.134468	0.825051	0.152671	1	1
chr5.86011821.T.G	rs4424029	G	Severity	CAV	G	-	110.12	Althete's foot	infectious diseases	510	12182	-0.0975665	0.0682222	0.907042	0.15268	1	1
chr9.81442264.TCAG.T	rs1826292621	T	Severity	CAV	T	-	386	Vertiginous syndromes and other disorders of vestibular system	sense organs	268	12940	-0.211073	0.147594	0.809715	0.15269	1	1
chr8.16932640.T.C	rs118072448	T	Severity	CAV	C	-	136	Other infectious and parasitic diseases	infectious diseases	242	15350	-0.406997	0.284596	0.665646	0.152692	1	1
chr12.52726315.TC.T	rs5798227	T	Risk factor	CAV	TC	-	041	Bacterial infection NOS	infectious diseases	426	14766	0.176668	0.12354	1.19323	0.152703	1	1
chr6.31153649.G.A	rs143334143	A	Severity; Risk factor	CAV-FE	A	CCHCR1	367	Disorders of refraction and accommodation; blindness and low vision	sense organs	747	14006	0.12334	0.0862498	1.13127	0.152708	1	1
chr16.85959043.C.T	rs12444486	C	Severity in African-Americans	CAV	C	-	507	Pleurisy; pleural effusion	respiratory	133	14722	0.181676	0.127045	1.19922	0.152714	1	1
chr5.131995059.C.T	rs56162149	T	Severity	CAV-FE	T	ACSL6	368.9	Subjective visual disturbances	sense organs	134	14151	-0.218531	0.152821	0.803699	0.152724	1	1
chr10.36988942.A.G	rs2091431	G	Severity	CAV	A	-	555.1	Regional enteritis	digestive	114	11132	0.205623	0.143796	1.22829	0.152727	1	1
chr10.8988345.A.T	rs71481792	A	Severity	CAV	T	-	454.11	Varicose veins of lower extremity, symptomtic	circulatory system	776	12400	0.0889826	0.0622279	1.09306	0.152732	1	1
chr1.87162490.C.T	rs10873821	C	Severity	CAV	T	LINC01140	722.6	Degeneration of intervertebral disc	musculoskeletal	189	13680	-0.162732	0.113804	0.849819	0.152737	1	1
chr19.50379362.T.C	rs1405655	C	Severity	CAV-FE	C	NR1H2	288	Diseases of white blood cells	hematopoietic	252	14198	0.132016	0.0923248	1.14113	0.152743	1	1
chr2.113129630.T.C	rs419598	C	Risk factor	CAV	C	IL1RN	743.11	Osteoporosis NOS	musculoskeletal	1117	14246	-0.0816992	0.0571362	0.921549	0.152745	1	1
chr2.45584979.T.C	-	HLA-A*02:02	Protective	IP	C	HLA-A	427	Cardiac dysrhythmias	circulatory system	2250	11996	0.0507094	0.0354642	1.05202	0.152753	1	1
chr2.191909428.G.A	rs147509469	A	Risk factor for females	CAV	A	CAVIN2-AS1	741.4	Joint effusions	musculoskeletal	161	14682	-1.43685	1.00489	0.237675	0.152757	1	1
chr11.88436431.C.T	rs72953026	T	Severity	CAV-FE	T	-	590	Pyelonephritis	genitourinary	130	12515	0.236348	0.165297	1.26662	0.152764	1	1
chr4.67963489.G.A	rs6552134	G	Possible functional consequences	FCP + IP	G	TMPRSS11A	766	Neuralgia, neuritis, and radiculitis NOS	symptoms	364	12742	0.113638	0.0794778	1.12035	0.152772	1	1
chr17.63488670.G.A	rs4343	G	Severity; Risk factor	CAV	G	ACE	300	Anxiety disorders	mental disorders	2584	9375	0.0477002	0.0333615	1.04886	0.152776	1	1
chr10.98166813.G.T	rs10786398	T	Severity	CAV	T	R3HCC1L	535	Gastritis and duodenitis	digestive	771	14228	-0.087927	0.0614964	0.915828	0.152777	1	1
chr11.14893332.A.G	rs10741657	G	Severity	CAV	A	CYP2R1	611	Abnormal findings on mammogram or breast exam	genitourinary	941	13374	0.0766003	0.0535771	1.07961	0.152797	1	1
chr1.109740350.G.T	rs1332018	T	Risk factor; Severity	CAV	G	GSTM3	260	Protein-calorie malnutrition	endocrine/metabolic	217	10119	-0.151839	0.106208	0.859127	0.152819	1	1
chr17.27263807.T.C	rs60811869	C	Severity	CAV	C	-	695.4	Lupus (localized and systemic)	dermatologic	269	13381	0.296019	0.207063	1.3445	0.152831	1	1
chr9.131672331.T.G	rs12551879	G	Severity	CAV	G	RAPGEF1	530.11	GERD	digestive	3895	10734	-0.070623	0.0494046	0.931813	0.152865	1	1
chr5.1211624.A.G	rs76067074	G	Severity	CAV-FE	G	SLC6A19	497	Bronchitis	respiratory	332	11547	-0.297504	0.208123	0.74267	0.152871	1	1
chr14.74952741.A.G	rs2268616	G	Risk factor	CAV	G	PGF	284.1	Pancytopenia	hematopoietic	132	11524	0.297209	0.207916	1.3461	0.152871	1	1
chr10.76490426.T.C	rs114026383	C	Risk factor for European population	CAV	C	LRMDA	301	Personality disorders	mental disorders	209	9370	0.530011	0.370778	1.69895	0.152873	1	1
chr19.35687796.G.A	rs77127536	A	Severity	CAV	A	TYMSP2	345	Epilepsy, recurrent seizures, convulsions	neurological	431	14554	0.140412	0.0982292	1.15075	0.152879	1	1
chr17.45995618.A.G	rs112572874	G	Risk factor	CAV-FE	G	MAPT	427.7	Tachycardia NOS	circulatory system	304	12053	-0.176438	0.123435	0.838251	0.15289	1	1
chr10.52771466.C.T	rs1800451	T	Potential functional effect on protein	FCP + IP	T	MBL2	443	Peripheral vascular disease	circulatory system	1442	13420	0.108646	0.0760097	1.11477	0.1529	1	1
chr2.195499753.A.C	rs73060484	C	Severity	CAV	C	-	288.1	Decreased white blood cell count	hematopoietic	207	14108	0.192097	0.134396	1.21179	0.152908	1	1
chr3.126118894.C.T	rs1868132	T	Severity	CAV	T	ALDH1L1	345.3	Convulsions	neurological	305	14598	0.174216	0.121887	1.19031	0.152912	1	1
chr3.148742201.A.C	rs5186	C	Severity	CAV	C	AGTR1	428.3	Heart failure with reduced EF [Systolic or combined heart failure]	circulatory system	612	13880	-0.109481	0.0765967	0.896299	0.152914	1	1
chr10.52771466.C.T	rs1800451	T	Potential functional effect on protein	FCP + IP	T	MBL2	345.3	Convulsions	neurological	304	14567	-0.240916	0.168555	0.785908	0.152919	1	1
chr9.4329170.T.C	rs3895472	C	Severity	CAV	T	GLIS3	285.21	Anemia in chronic kidney disease	hematopoietic	179	11455	0.223487	0.156363	1.25043	0.152923	1	1
chr2.36677870.C.A	rs6714112	C	Severity	CAV	A	-	256	Ovarian dysfunction	endocrine/metabolic	212	14536	-0.231892	0.162248	0.793032	0.152935	1	1
chr10.8988345.A.T	rs71481792	A	Severity	CAV	T	-	454	Varicose veins	circulatory system	1010	12400	0.0788157	0.0551453	1.082	0.152936	1	1
chr10.52340585.A.T	rs1441121	T	Severity	CAV	A	-	771	Musculoskeletal symptoms referable to limbs	symptoms	597	13806	-0.0979038	0.0685019	0.906736	0.152943	1	1
chr17.45995618.A.G	rs112572874	G	Risk factor	CAV-FE	G	MAPT	585.32	End stage renal disease	genitourinary	501	13064	0.129801	0.0908219	1.1386	0.152952	1	1
chr2.60480453.A.G	rs1123573	A	Severity	CAV-FE	G	BCL11A	579.8	Nonspecific abnormal findings in stool contents	digestive	117	13988	0.195479	0.136777	1.21589	0.152952	1	1
chr1.87162490.C.T	rs10873821	C	Severity	CAV	T	LINC01140	289	Other diseases of blood and blood-forming organs	hematopoietic	371	14166	-0.115634	0.0809114	0.890801	0.152962	1	1
chr18.6461231.C.G	rs11659676	G	Severity	CAV-FE	G	RPL6P27	317	Alcohol-related disorders	mental disorders	436	12528	0.10095	0.0706375	1.10622	0.152967	1	1
chr22.41925447.G.A	rs61756766	A	Severity	CAV	A	TNFRSF13C	300.4	Dysthymic disorder	mental disorders	336	9376	0.376779	0.263647	1.45758	0.152975	1	1
chr5.131995059.C.T	rs56162149	T	Severity	CAV-FE	T	ACSL6	340.1	Migrain with aura	neurological	177	13129	-0.185353	0.129699	0.830811	0.152976	1	1
chr17.27660155.T.C	rs117217714	C	Severity	CAV	C	NOS2P1	788	Syncope and collapse	symptoms	552	15154	-1.44001	1.00763	0.236926	0.152976	1	1
chr15.90879313.T.C	rs8039305	C	Risk factor	CAV-FE	C	FURIN	290.11	Alzheimer's disease	mental disorders	110	13881	0.220992	0.154638	1.24731	0.152978	1	1
chr17.31410594.G.A	rs178840	G	Severity	CAV	G	RAB11FIP4	362.3	Other nondiabetic retinopathy	sense organs	100	12153	-0.210726	0.147456	0.809996	0.152982	1	1
chrX.15581240.G.A	rs147464721	A	Severity	CAV	A	ACE2	724.2	Disorders of coccyx	musculoskeletal	164	13708	1.0248	0.717123	2.78654	0.152991	1	1
chr13.112889041.C.T	rs9577175	T	Severity	CAV	T	ATP11A	530.13	Barrett's esophagus	digestive	105	10707	0.244381	0.171012	1.27683	0.152997	1	1
chr17.27263807.T.C	rs60811869	C	Severity	CAV	C	-	271.3	Intestinal disaccharidase deficiencies and disaccharide malabsorption	endocrine/metabolic	2136	13355	0.125775	0.0880161	1.13403	0.153006	1	1
chr2.112913801.G.T	rs3811046	T	Risk factor	CAV	G	IL37	701	Other hypertrophic and atrophic conditions of skin	dermatologic	405	14828	0.11363	0.0795185	1.12034	0.153013	1	1
chr16.3500977.C.G	rs2301762	G	Severity	CAV	G	CLUAP1	277	Other disorders of metabolism	endocrine/metabolic	365	15058	-0.284849	0.199344	0.752128	0.153025	1	1
chr15.90876959.G.A	rs201551785	A	Potential functional effect on protein	FCP + IP	A	FURIN	706	Diseases of sebaceous glands	dermatologic	1210	13405	1.15403	0.807622	3.17095	0.153026	1	1
chr17.15965007.C.T	rs8081547	T	Risk factor	FCP + IP	T	ADORA2B	694	Dyschromia and Vitiligo	dermatologic	277	12927	0.153945	0.107735	1.16643	0.153027	1	1
chr1.155197995.A.G	rs41264915	A	Severity	CAV-FE	G	THBS3	362.2	Degeneration of macula and posterior pole of retina	sense organs	303	13632	0.169887	0.118893	1.18517	0.153031	1	1
chr14.55263686.C.T	rs10140801	T	Severity	CAV-FE	T	FBXO34-AS1	704	Diseases of hair and hair follicles	dermatologic	617	13909	-0.0874903	0.0612289	0.916228	0.153032	1	1
chr12.47902438.G.T	rs11574024	T	Severity	CAV	T	VDR	695	Erythematous conditions	dermatologic	709	13428	-0.205878	0.144083	0.813933	0.153037	1	1
chr10.8988345.A.T	rs71481792	A	Severity	CAV	T	-	415.1	Acute pulmonary heart disease	circulatory system	232	15554	0.153568	0.107475	1.16599	0.15304	1	1
chr17.8109899.C.T	rs151256885	T	Severity	CAV	T	ALOXE3	798	Malaise and fatigue	symptoms	1839	12328	-0.188028	0.131594	0.828592	0.153048	1	1
chr2.216660263.A.C	rs2270360	A	Severity	CAV	C	IGFBP2	427.6	Premature beats	circulatory system	116	11169	-0.234344	0.164009	0.79109	0.153049	1	1
chr10.52771482.G.A	rs5030737	A	Potential functional effect on protein	FCP + IP	A	MBL2	272.12	Hyperglyceridemia	endocrine/metabolic	557	8860	-0.299255	0.209449	0.74137	0.153068	1	1
chr15.90866675.C.T	rs79742014	T	Protective	IP	T	FURIN	702	Degenerative skin conditions and other dermatoses	dermatologic	230	14316	0.407321	0.285089	1.50279	0.153076	1	1
chr9.117713024.A.G	rs4986790	G	Severity	CAV	G	TLR4	599	Other symptoms/disorders or the urinary system	genitourinary	2595	11355	0.097836	0.0684768	1.10278	0.153077	1	1
chr5.86011821.T.G	rs4424029	G	Severity	CAV	G	-	613.5	Mastodynia	genitourinary	281	15126	0.124498	0.0871379	1.13258	0.153078	1	1
chr12.52726315.TC.T	rs5798227	T	Risk factor	CAV	TC	-	071.1	HIV infection, symptomatic	infectious diseases	1136	11192	0.12087	0.0845998	1.12848	0.153083	1	1
chrX.15602217.T.C	rs190509934	C	Protective	CAV	C	ACE2	702	Degenerative skin conditions and other dermatoses	dermatologic	231	14340	-1.4426	1.00972	0.236312	0.153085	1	1
chrX.15581269.T.C	rs138390800	C	May destabilize ACE2 protein structure	FCP + IP	C	ACE2	740.11	Osteoarthrosis, localized, primary	musculoskeletal	1626	12412	0.65253	0.456725	1.92039	0.153085	1	1
chr8.40324459.C.A	rs11779911	C	Severity	CAV	A	SIRLNT	242.1	Graves' disease	endocrine/metabolic	171	12732	-0.194138	0.135884	0.823544	0.153088	1	1
chr4.111691870.C.T	rs112641600	C	Severity	CAV	T	-	375.1	Dry eyes	sense organs	848	13363	0.13524	0.0946609	1.14481	0.153097	1	1
chr9.133257521.T.TC	rs8176719	TC	Severity; Risk factor	CAV-FE	TC	ABO	277	Other disorders of metabolism	endocrine/metabolic	365	15143	0.117214	0.0820435	1.12436	0.153097	1	1
chr3.1052111.C.G	rs1504061	G	Severity	CAV	G	-	364	Corneal opacity and other disorders of cornea	sense organs	142	13852	-0.410033	0.287004	0.663629	0.153101	1	1
chr11.320772.A.G	rs12252	G	Severity; Risk factor	CAV	G	IFITM3	763	Thoracic or lumbosacral neuritis or radiculitis, unspecified	symptoms	947	12484	0.0974181	0.0681901	1.10232	0.153112	1	1
chr17.27263807.T.C	rs60811869	C	Severity	CAV	C	-	710	Osteomyelitis, periostitis, and other infections involving bone	musculoskeletal	118	15076	-0.651129	0.455779	0.521457	0.153117	1	1
chr17.27263807.T.C	rs60811869	C	Severity	CAV	C	-	710.1	Osteomyelitis	musculoskeletal	118	15076	-0.651129	0.455779	0.521457	0.153117	1	1
chr1.46309111.A.G	rs41292543	G	Severity	CAV-FE	G	UQCRH	472	Chronic pharyngitis and nasopharyngitis	respiratory	606	10576	-0.192002	0.134409	0.825305	0.153152	1	1
chr9.133257521.T.TC	rs8176719	TC	Severity; Risk factor	CAV-FE	TC	ABO	720	Spinal stenosis	musculoskeletal	231	13679	-0.156302	0.109418	0.855301	0.153153	1	1
chr9.81442264.TCAG.T	rs1826292621	T	Severity	CAV	T	-	704	Diseases of hair and hair follicles	dermatologic	623	13979	0.125523	0.0878761	1.13374	0.153175	1	1
chr17.8109899.C.T	rs151256885	T	Severity	CAV	T	ALOXE3	367.1	Myopia	sense organs	156	13926	0.471222	0.329893	1.60195	0.153175	1	1
chr3.126118894.C.T	rs1868132	T	Severity	CAV	T	ALDH1L1	596	Other disorders of bladder	genitourinary	245	15698	0.191004	0.133719	1.21046	0.153179	1	1
chr2.195994321.C.T	rs191631470	T	Severity	CAV	T	DNAH7	585.3	Chronic renal failure [CKD]	genitourinary	1086	13035	-0.612539	0.428833	0.541973	0.153181	1	1
chr4.107694523.TG.T	rs70947091	T	Severity	CAV-FE	T	PAPSS1	053	Herpes zoster	infectious diseases	313	11098	-0.138763	0.0971498	0.870434	0.153194	1	1
chr6.52236941.T.C	rs763780	C	Protective	FCP	C	IL17F	930	Allergic reaction to food	injuries & poisonings	242	12589	-0.321674	0.225213	0.724934	0.153202	1	1
chr6.160716758.G.A	rs4252187	A	Potential functional effect on protein	FCP + IP	A	PLG	530	Diseases of esophagus	digestive	4077	10757	1.07101	0.749853	2.91833	0.153208	1	1
chr16.57636629.G.A	rs7499679	A	Severity	CAV	A	ADGRG1	280.2	Iron deficiency anemia secondary to blood loss (chronic)	hematopoietic	556	11745	0.098279	0.0688097	1.10327	0.153213	1	1
chr13.33129529.C.G	rs34425674	G	Risk factor	CAV	G	STARD13	772.3	Muscle weakness	symptoms	232	15015	0.51755	0.362372	1.67791	0.153227	1	1
chr2.36677870.C.A	rs6714112	C	Severity	CAV	A	-	455	Hemorrhoids	circulatory system	732	12492	-0.122465	0.0857483	0.884737	0.153235	1	1
chr8.38996464.C.A	rs7840270	C	Severity	CAV-FE	A	ADAM9	300.12	Agorophobia, social phobia, and panic disorder	mental disorders	351	9198	0.116052	0.0812597	1.12305	0.153245	1	1
chr5.124614711.G.T	rs4240376	G	Severity	CAV	T	-	427.11	Paroxysmal supraventricular tachycardia	circulatory system	117	12058	-0.239644	0.1678	0.786908	0.153247	1	1
chr14.74952741.A.G	rs2268616	G	Risk factor	CAV	G	PGF	574.1	Cholelithiasis	digestive	459	14776	0.174873	0.122449	1.1911	0.153254	1	1
chr5.77379593.G.A	rs7715119	A	Severity	CAV-FE	A	PDE8B	250.41	Impaired fasting glucose	endocrine/metabolic	272	10305	-0.196876	0.137859	0.821292	0.153263	1	1
chr19.39248147.C.T	rs12979860	C	Severity (C allele)*Conflicting; Risk factor (T allele)*Conflicting	CAV	T	IFNL4	686	Other local infections of skin and subcutaneous tissue	dermatologic	142	13656	-0.175027	0.122559	0.839435	0.153264	1	1
chr6.147217556.A.G	rs116898161	G	Severity	CAV	G	STXBP5	367.9	Blindness and low vision	sense organs	173	13999	0.519476	0.363756	1.68115	0.153267	1	1
chr17.34252769.A.G	rs1024611	G	Risk factor	CAV	G	CCL2	977	Personal history of allergy to medicinal agents	injuries & poisonings	329	15331	-0.124992	0.0875244	0.882504	0.153268	1	1
chr13.23084699.A.G	rs1984162	G	Severity	CAV	G	-	368	Visual disturbances	sense organs	567	14351	0.103974	0.0728077	1.10957	0.153273	1	1
chr5.123497022.T.C	rs62377777	T	Severity	CAV	C	-	202.2	Non-Hodgkins lymphoma	neoplasms	110	15918	-0.251434	0.176068	0.777685	0.153276	1	1
chr4.71762286.C.T	rs113574864	T	Severity	CAV	T	GC	694	Dyschromia and Vitiligo	dermatologic	287	13395	-0.21077	0.147595	0.80996	0.153283	1	1
chr7.22728630.G.T	rs2066992	T	Protective	CAV-FE	T	IL6	367	Disorders of refraction and accommodation; blindness and low vision	sense organs	746	13952	0.107125	0.0750164	1.11307	0.153286	1	1
chr10.52340585.A.T	rs1441121	T	Severity	CAV	A	-	227.3	Benign neoplasm of pituitary gland and craniopharyngeal duct (pouch)	neoplasms	104	15522	0.216291	0.151466	1.24146	0.153297	1	1
chr1.87162490.C.T	rs10873821	C	Severity	CAV	T	LINC01140	593	Hematuria	genitourinary	565	12600	0.0920532	0.0644651	1.09642	0.153305	1	1
chr4.186082920.C.T	rs3775291	T	Risk factor; Severity	CAV-FE	T	TLR3	470	Septal Deviations/Turbinate Hypertrophy	respiratory	235	10575	0.1494	0.104632	1.16114	0.153332	1	1
chr3.157438240.A.G	rs1840680	AG genotype)	Protective	CAV	A	PTX3	369	Infection of the eye	sense organs	415	13593	-0.107425	0.0752346	0.898144	0.153332	1	1
chr17.45422978.G.C	rs1230082	G	Severity	CAV	G	ARHGAP27	772	Symptoms of the muscles	symptoms	104	14857	-0.208759	0.146206	0.811591	0.153337	1	1
chr2.216660263.A.C	rs2270360	A	Severity	CAV	C	IGFBP2	276.12	Hyposmolality and/or hyponatremia	endocrine/metabolic	143	13149	0.193072	0.13522	1.21297	0.153339	1	1
chr12.8608014.A.G	rs11613792	A	Severity	CAV	G	AICDA	539	Bariatric surgery	digestive	366	14986	0.139522	0.0977171	1.14972	0.153346	1	1
chr1.196673103.G.A	rs800292	A	Severity	CAV	A	CFH	470	Septal Deviations/Turbinate Hypertrophy	respiratory	235	10552	-0.140473	0.0983847	0.868947	0.153352	1	1
chr8.38996464.C.A	rs7840270	C	Severity	CAV-FE	A	ADAM9	572	Ascites (non malignant)	digestive	194	12806	-0.154034	0.107883	0.857243	0.153354	1	1
chr11.71456403.G.T	rs12785878	G	Severity	CAV	T	NADSYN1	199	Neoplasm of uncertain behavior	neoplasms	138	14575	-0.18179	0.127326	0.833776	0.153363	1	1
chr11.88824823.A.G	rs10831496	G	Severity	CAV-FE	A	GRM5	367.9	Blindness and low vision	sense organs	173	13983	-0.168532	0.118043	0.844904	0.153373	1	1
chr16.89196249.G.A	rs117169628	A	Severity	CAV	A	SLC22A31	290.11	Alzheimer's disease	mental disorders	111	14265	0.336529	0.235711	1.40008	0.153374	1	1
chr8.38996464.C.A	rs7840270	C	Severity	CAV-FE	A	ADAM9	286.81	Primary hypercoagulable state	hematopoietic	116	14727	0.195168	0.136702	1.21551	0.153382	1	1
chr12.112919388.G.A	rs10774671	A	Severity (A allele); Protective (G allele)	CAV-FE	G	OAS1	587	Kidney replaced by transpant	genitourinary	185	12909	-0.168055	0.117713	0.845307	0.153386	1	1
chr2.181488719.A.C	rs2034831	C	Severity	CAV	C	ITGA4	792	Abnormal Papanicolaou smear of cervix and cervical HPV	genitourinary	248	14302	0.265639	0.186071	1.30426	0.1534	1	1
chr12.47903511.T.C	rs11574018	C	Severity	CAV	C	VDR	594.1	Calculus of kidney	genitourinary	652	15241	1.58939	1.11335	4.90076	0.153413	1	1
chr17.15965007.C.T	rs8081547	T	Risk factor	FCP + IP	T	ADORA2B	483	Acute bronchitis and bronchiolitis	respiratory	165	13460	0.193217	0.135346	1.21315	0.153415	1	1
chrX.15599938.A.G	rs2106809	G	Severity	CAV	G	ACE2	362.2	Degeneration of macula and posterior pole of retina	sense organs	303	13670	0.146618	0.102705	1.15791	0.153417	1	1
chr9.30504351.C.T	rs17775810	TT genotype	Protective	CAV	T	LINC01242	261.4	Vitamin D deficiency	endocrine/metabolic	3970	9997	0.0529693	0.0371049	1.0544	0.15342	1	1
chr15.33615902.C.T	rs12593288	C	Severity	CAV	T	RYR3	070.3	Viral hepatitis C	infectious diseases	1231	11057	0.0832339	0.0583065	1.0868	0.153429	1	1
chr4.67910402.G.A	rs4860265	G	Possible functional consequences	FCP + IP	G	TMPRSS11A	425	Cardiomyopathy	circulatory system	372	15452	0.10796	0.0756291	1.114	0.153436	1	1
chr2.167953627.G.A	rs7595310	A	Severity	CAV-FE	A	STK39	250.2	Type 2 diabetes	endocrine/metabolic	4305	10211	-0.0447247	0.031331	0.956261	0.153439	1	1
chr9.87726001.C.A	rs41307457	C;A	Possible functional consequences	FCP + IP	A	CTSL	772.3	Muscle weakness	symptoms	232	14914	-0.30402	0.212981	0.737846	0.153449	1	1
chr15.90866675.C.T	rs79742014	T	Protective	IP	T	FURIN	340	Migraine	neurological	971	13307	0.237816	0.166602	1.26848	0.153451	1	1
chrX.15564667.C.T	rs2074192	T	Severity (T allele); Severity for males > 50 y.o (T allele); Protective (C allele); Protective (CT genotype)	CAV	T	ACE2	724.1	Disorders of sacrum	musculoskeletal	179	13602	-0.170058	0.119136	0.843616	0.153459	1	1
chrX.15599938.A.G	rs2106809	G	Severity	CAV	G	ACE2	720	Spinal stenosis	musculoskeletal	233	13713	0.158126	0.110778	1.17131	0.153462	1	1
chr15.90879313.T.C	rs8039305	C	Risk factor	CAV-FE	C	FURIN	579.8	Nonspecific abnormal findings in stool contents	digestive	114	13588	-0.200537	0.140491	0.818292	0.153464	1	1
chr12.8058591.T.C	rs7842	C	Risk factor; Severity	CAV	C	C3AR1	573.3	Hepatomegaly	digestive	140	13036	0.179484	0.125744	1.1966	0.153471	1	1
chr13.73984368.C.T	rs12871414	C	Severity	CAV	T	KLF12	588.2	Secondary hyperparathyroidism (of renal origin)	genitourinary	185	12862	-0.20471	0.143418	0.814884	0.153474	1	1
chr10.52771482.G.A	rs5030737	A	Potential functional effect on protein	FCP + IP	A	MBL2	698	Pruritus and related conditions	dermatologic	623	14872	0.219463	0.153758	1.24541	0.153486	1	1
chr1.12207235.C.T	rs3397	T	Severity	CAV-FE	C	TNFRSF1B	459	Other disorders of circulatory system	circulatory system	346	12034	-0.118281	0.082869	0.888447	0.153488	1	1
chr3.27146807.G.A	rs17317135	G	Severity	CAV	A	NEK10	288.2	Elevated white blood cell count	hematopoietic	236	13966	-0.461592	0.323399	0.630279	0.153489	1	1
chr4.186083346.C.T	rs121434431	T	Severity	CAV-FE	T	TLR3	338.2	Chronic pain	neurological	3215	10990	1.44411	1.01178	4.23808	0.153493	1	1
chr3.146517122.G.A	rs343320	A	Severity	CAV-FE	A	PLSCR1	525	Other diseases of the teeth and supporting structures	digestive	109	15016	-0.488248	0.342082	0.613701	0.153499	1	1
chr10.52771475.C.T	rs1800450	T	Severity	CAV	T	MBL2	627.2	Symptomatic menopause	genitourinary	308	12396	-0.174902	0.122542	0.839539	0.1535	1	1
chr10.8988345.A.T	rs71481792	A	Severity	CAV	T	-	588.2	Secondary hyperparathyroidism (of renal origin)	genitourinary	188	12881	0.172234	0.120674	1.18796	0.153502	1	1
chr21.41465040.G.A	rs17001042	A	Possible functional consequences	FCP + IP	A	TMPRSS2	136	Other infectious and parasitic diseases	infectious diseases	245	15458	-0.440816	0.308854	0.643511	0.153505	1	1
chr12.47879112.A.G	rs2228570	AG genotype	Severity	CAV	A	VDR	459.9	Circulatory disease NEC	circulatory system	236	13080	-0.148805	0.10426	0.861737	0.153509	1	1
chr2.191909428.G.A	rs147509469	A	Risk factor for females	CAV	A	CAVIN2-AS1	599.9	Other abnormality of urination	genitourinary	248	11339	-0.83234	0.583188	0.43503	0.153515	1	1
chr9.117713024.A.G	rs4986790	G	Severity	CAV	G	TLR4	155	Cancer of liver and intrahepatic bile duct	neoplasms	151	15326	0.320555	0.224602	1.37789	0.153518	1	1
chrX.12885540.A.T	rs179008	T	Severity; Risk factor	CAV	T	TLR7	112	Candidiasis	infectious diseases	597	11946	0.113038	0.0792026	1.11967	0.153523	1	1
chr3.146517122.G.A	rs343320	A	Severity	CAV-FE	A	PLSCR1	512.9	Other dyspnea	respiratory	1954	8764	0.111176	0.0778982	1.11759	0.153525	1	1
chr6.41534945.A.C	rs1886814	C	Severity	CAV-FE	C	FOXP4-AS1	681.7	Cellulitis and abscess of trunk	dermatologic	104	13570	-0.334309	0.234246	0.715833	0.153531	1	1
chr4.71762286.C.T	rs113574864	T	Severity	CAV	T	GC	415	Pulmonary heart disease	circulatory system	291	15704	-0.209408	0.146736	0.811064	0.153548	1	1
chr17.63488670.G.A	rs4343	G	Severity; Risk factor	CAV	G	ACE	702	Degenerative skin conditions and other dermatoses	dermatologic	231	14346	0.137452	0.0963158	1.14735	0.153552	1	1
chr1.46309111.A.G	rs41292543	G	Severity	CAV-FE	G	UQCRH	569.2	Gastrointestinal complications	digestive	169	14844	0.294367	0.206271	1.34228	0.153554	1	1
chr2.36677870.C.A	rs6714112	C	Severity	CAV	A	-	427.11	Paroxysmal supraventricular tachycardia	circulatory system	117	11971	0.255253	0.178864	1.29079	0.153557	1	1
chr2.136948486.A.G	rs7605851	G	Severity	CAV-FE	G	THSD7B	286.81	Primary hypercoagulable state	hematopoietic	121	14922	0.245379	0.171946	1.27811	0.15356	1	1
chr21.41509390.C.G	rs12626358	G	Possible functional consequences	FCP + IP	G	TMPRSS2	512.9	Other dyspnea	respiratory	1947	8687	0.0631116	0.0442251	1.06515	0.153564	1	1
chrX.15592465.T.A	rs73195521	A	Severity	CAV	A	ACE2	302	Sexual and gender identity disorders	mental disorders	125	9373	1.49604	1.04835	4.46398	0.153565	1	1
chr21.41508701.T.G	rs4283504	T	Possible functional consequences	FCP + IP	T	TMPRSS2	586	Other disorders of the kidney and ureters	genitourinary	708	12787	0.12995	0.0910627	1.13877	0.153568	1	1
chr2.136948486.A.G	rs7605851	G	Severity	CAV-FE	G	THSD7B	418.1	Precordial pain	circulatory system	279	11067	0.152828	0.107094	1.16512	0.153569	1	1
chr3.149000300.G.T	rs76488148	T	Severity	CAV	T	GYG1	246	Other disorders of thyroid	endocrine/metabolic	452	13121	-0.201635	0.141298	0.817393	0.153574	1	1
chr1.109740350.G.T	rs1332018	T	Risk factor; Severity	CAV	G	GSTM3	798.1	Chronic fatigue syndrome	symptoms	135	12398	0.181809	0.127406	1.19938	0.153578	1	1
chr21.41470664.C.T	rs61735794	T	Risk factor	CAV	T	TMPRSS2	465	Acute upper respiratory infections of multiple or unspecified sites	respiratory	2079	11122	-0.213212	0.149412	0.807985	0.15358	1	1
chr17.42362183.A.G	rs744166	G	Risk factor; Severity	CAV	G	STAT3	741.4	Joint effusions	musculoskeletal	161	14679	0.168093	0.117796	1.18305	0.153584	1	1
chr1.173115604.T.G	rs17300100	G	Severity	CAV	G	-	368.9	Subjective visual disturbances	sense organs	137	14207	-0.429222	0.30079	0.651015	0.153584	1	1
chr1.109740350.G.T	rs1332018	T	Risk factor; Severity	CAV	G	GSTM3	272	Disorders of lipoid metabolism	endocrine/metabolic	6375	8860	-0.0400934	0.028097	0.9607	0.15359	1	1
chr6.160731787.C.T	rs4252128	T	Potential functional effect on protein	FCP + IP	T	PLG	382	Otalgia	sense organs	190	14668	0.48298	0.338475	1.6209	0.1536	1	1
chr3.101705614.T.C	rs11919389	C	Risk factor	CAV	C	PDCL3P4	496.3	Bronchiectasis	respiratory	116	11715	-0.223332	0.156514	0.799849	0.153604	1	1
chr11.88824823.A.G	rs10831496	G	Severity	CAV-FE	A	GRM5	202.2	Non-Hodgkins lymphoma	neoplasms	110	15958	-0.208334	0.14601	0.811936	0.153625	1	1
chr6.30887474.G.A	rs4618569	AG genotype	Severity	CAV	A	DDR1	994.2	Sepsis	injuries & poisonings	134	15904	-0.197217	0.13822	0.821013	0.153628	1	1
chr9.133257521.T.TC	rs8176719	TC	Severity; Risk factor	CAV-FE	TC	ABO	585.33	Chronic Kidney Disease, Stage III	genitourinary	160	13039	0.176273	0.123543	1.19276	0.153633	1	1
chr15.90879313.T.C	rs8039305	C	Risk factor	CAV-FE	C	FURIN	695.3	Rosacea	dermatologic	140	13064	0.179475	0.125789	1.19659	0.153639	1	1
chr13.73984368.C.T	rs12871414	C	Severity	CAV	T	KLF12	580.2	Nephrotic syndrome without mention of glomerulonephritis	genitourinary	162	12862	-0.214657	0.15045	0.806818	0.153646	1	1
chr6.18015216.C.T	rs140247774	T	Severity	CAV	T	-	280.2	Iron deficiency anemia secondary to blood loss (chronic)	hematopoietic	553	11817	-0.322426	0.225991	0.72439	0.153661	1	1
chr2.191909428.G.A	rs147509469	A	Risk factor for females	CAV	A	CAVIN2-AS1	696	Psoriasis and related disorders	dermatologic	289	13052	-0.721938	0.506021	0.48581	0.153667	1	1
chrX.15561454.T.C	rs142017934	C	Severity	CAV	C	ACE2	327	Sleep disorders	neurological	1878	12304	0.420277	0.294581	1.52238	0.153669	1	1
chrX.12888602.G.A	rs147244662	A	Severity; Severity for males	CAV-FE	A	TLR7	722	Intervertebral disc disorders	musculoskeletal	687	13712	1.5946	1.1177	4.92638	0.15367	1	1
chr13.33129529.C.G	rs34425674	G	Risk factor	CAV	G	STARD13	528	Diseases of the oral soft tissues, excluding lesions specific for gingiva and tongue	digestive	191	15352	-1.43063	1.00281	0.239157	0.153689	1	1
chr10.98166813.G.T	rs10786398	T	Severity	CAV	T	R3HCC1L	340	Migraine	neurological	956	13237	-0.0810986	0.0568467	0.922103	0.15369	1	1
chr1.205208489.G.A	rs11240388	G	Severity	CAV-FE	A	DSTYK	977	Personal history of allergy to medicinal agents	injuries & poisonings	327	15344	-0.117761	0.082548	0.888909	0.153703	1	1
chrX.15600857.A.G	rs73635825	G	Risk factor*Conflicting; Protective*Conflicting	FCP + IP	G	ACE2	288.1	Decreased white blood cell count	hematopoietic	210	14198	1.58071	1.10806	4.8584	0.153707	1	1
chr7.107967457.C.T	rs2237698	T	Severity	CAV	T	LAMB1	610	Benign mammary dysplasias	genitourinary	307	13325	-0.188255	0.131965	0.828404	0.153709	1	1
chr14.76832814.C.CT	rs34279101	CT	Severity	CAV	CT	LRRC74A	433.2	Occlusion of cerebral arteries	circulatory system	532	14716	-0.133956	0.0939026	0.874629	0.153713	1	1
chr17.49863303.C.T	rs77534576	T	Severity	CAV	T	-	293.1	Swelling, mass, or lump in head and neck [Space-occupying lesion, intracranial NOS]	mental disorders	226	15595	0.32426	0.227307	1.38301	0.153717	1	1
chr1.169597075.C.T	rs6127	T	Severity in males	CAV	C	SELP	276	Disorders of fluid, electrolyte, and acid-base balance	endocrine/metabolic	1176	14131	-0.0724986	0.050824	0.930067	0.153734	1	1
chr12.47844974.A.G	rs731236	AG and AA genotype	Severity	CAV	G	VDR	724.1	Disorders of sacrum	musculoskeletal	179	13701	-0.171693	0.120363	0.842238	0.153736	1	1
chr4.188627868.CTCT.C	rs1734523522	C	Severity	CAV	C	LINC01060	293.1	Swelling, mass, or lump in head and neck [Space-occupying lesion, intracranial NOS]	mental disorders	224	15437	-0.276345	0.193732	0.758551	0.153745	1	1
chr5.21768177.G.A	-	HLA-A*02:02	Protective	IP	A	HLA-A	416	Cardiomegaly	circulatory system	107	15296	-0.220293	0.15444	0.802284	0.153755	1	1
chr11.114726432.A.T	rs1712779	T	Severity	CAV-FE	T	-	496.2	Chronic bronchitis	respiratory	379	11727	-0.117898	0.082656	0.888787	0.153762	1	1
chr11.71456403.G.T	rs12785878	G	Severity	CAV	T	NADSYN1	327.32	Obstructive sleep apnea	neurological	1166	12305	-0.0646861	0.0453504	0.937362	0.153763	1	1
chrX.12889539.C.G	rs3853839	G	Severity; Risk factor	CAV-FE	G	TLR7	977	Personal history of allergy to medicinal agents	injuries & poisonings	310	14373	0.135059	0.0946914	1.1446	0.153781	1	1
chr18.6461231.C.G	rs11659676	G	Severity	CAV-FE	G	RPL6P27	250.24	Type 2 diabetes with neurological manifestations	endocrine/metabolic	883	10007	0.0747181	0.0523863	1.07758	0.153784	1	1
chr4.24511798.A.G	rs73246461	G	Severity	CAV	G	-	704	Diseases of hair and hair follicles	dermatologic	608	13657	-0.111425	0.0781231	0.894558	0.153789	1	1
chr21.41473715.C.A	rs2298661	A	Protective	CAV-FE	A	TMPRSS2	433.31	Transient cerebral ischemia	circulatory system	298	14694	0.14663	0.102806	1.15793	0.153789	1	1
chrX.15596127.G.T	rs146598386	T	Severity	CAV	T	ACE2	561	Symptoms involving digestive system	digestive	1712	11252	0.438239	0.307261	1.54997	0.153789	1	1
chr10.52771482.G.A	rs5030737	A	Potential functional effect on protein	FCP + IP	A	MBL2	627.2	Symptomatic menopause	genitourinary	309	12411	-0.391546	0.274525	0.676011	0.153791	1	1
chr1.12207235.C.T	rs3397	T	Severity	CAV-FE	C	TNFRSF1B	626.11	Absent or infrequent menstruation	genitourinary	228	10078	0.152291	0.106776	1.1645	0.153794	1	1
chr17.49863303.C.T	rs77534576	T	Severity	CAV	T	-	427.7	Tachycardia NOS	circulatory system	303	12024	-0.380558	0.266824	0.68348	0.153797	1	1
chr17.31410594.G.A	rs178840	G	Severity	CAV	G	RAB11FIP4	473.4	Voice disturbance	respiratory	270	9411	0.127438	0.0893525	1.13591	0.153798	1	1
chr11.320836.C.T	rs34481144	T	Severity	CAV	T	IFITM3	840	Sprains and strains	injuries & poisonings	193	14614	-0.183798	0.128872	0.832104	0.153808	1	1
chrX.15596127.G.T	rs146598386	T	Severity	CAV	T	ACE2	290.1	Dementias	mental disorders	381	14293	-1.51203	1.0602	0.220463	0.153819	1	1
chr10.130802064.T.G	rs12253652	G	Severity	CAV	G	-	809	Fracture of unspecified bones	injuries & poisonings	219	14151	-0.21906	0.153601	0.803273	0.153819	1	1
chr13.112889041.C.T	rs9577175	T	Severity	CAV	T	ATP11A	454.11	Varicose veins of lower extremity, symptomtic	circulatory system	781	12520	0.0966633	0.067781	1.10149	0.153836	1	1
chr13.33129529.C.G	rs34425674	G	Risk factor	CAV	G	STARD13	250.41	Impaired fasting glucose	endocrine/metabolic	272	10362	-1.01963	0.714972	0.36073	0.153838	1	1
chr9.87725456.A.T	rs56952354	A;T	Possible functional consequences	FCP + IP	T	CTSL	727.1	Synovitis and tenosynovitis	musculoskeletal	427	11534	-0.519447	0.364253	0.59485	0.153851	1	1
chr1.161544752.A.C	rs396991	C	Severity	CAV-FE	C	FCGR3A	707.2	Chronic ulcer of leg or foot	dermatologic	343	15010	-0.123468	0.0865818	0.88385	0.15386	1	1
chr2.127137039.A.G	rs744373	G	Severity	CAV	G	-	270.3	Disorders of plasma protein metabolism	endocrine/metabolic	128	15028	0.181774	0.12747	1.19934	0.153865	1	1
chr9.33426577.A.G	rs10813976	G	Severity	CAV	G	-	229	Benign neoplasm of unspecified sites	neoplasms	148	15945	0.210565	0.147661	1.23438	0.153868	1	1
chr11.320836.C.T	rs34481144	T	Severity	CAV	T	IFITM3	747	Cardiac and circulatory congenital anomalies	congenital anomalies	162	15664	-0.200594	0.140669	0.818245	0.153869	1	1
chr22.22210343.A.T	rs5757427	T	Severity	CAV	A	IGLV10-54	110	Dermatophytosis / Dermatomycosis	infectious diseases	1227	8610	0.0667903	0.0468376	1.06907	0.153869	1	1
chrX.15586459.TAAATC.T	rs755766792	T	Severity	CAV	T	ACE2	772.3	Muscle weakness	symptoms	233	15039	1.05374	0.738948	2.86835	0.15387	1	1
chr1.173115604.T.G	rs17300100	G	Severity	CAV	G	-	613.5	Mastodynia	genitourinary	279	15057	-0.293638	0.205922	0.745547	0.153878	1	1
chr10.36988942.A.G	rs2091431	G	Severity	CAV	A	-	270.3	Disorders of plasma protein metabolism	endocrine/metabolic	128	14889	-0.205242	0.143933	0.81445	0.153881	1	1
chr21.33287378.C.T	rs8178521	T	Severity	CAV-FE	T	IL10RB	255	Disorders of adrenal glands	endocrine/metabolic	188	14416	0.187019	0.131154	1.20565	0.153883	1	1
chr14.55263686.C.T	rs10140801	T	Severity	CAV-FE	T	FBXO34-AS1	722.6	Degeneration of intervertebral disc	musculoskeletal	188	13612	-0.154459	0.108322	0.856879	0.153888	1	1
chr4.68840276.G.A	rs115162070	G	Severity	CAV	A	-	008	Intestinal infection	infectious diseases	510	15185	-0.257412	0.180523	0.773049	0.153889	1	1
chr10.52340585.A.T	rs1441121	T	Severity	CAV	A	-	580.2	Nephrotic syndrome without mention of glomerulonephritis	genitourinary	161	12673	-0.18695	0.13111	0.829485	0.153897	1	1
chr1.155066988.C.T	rs114301457	T	Severity	CAV	T	EFNA4	286	Coagulation defects	hematopoietic	244	14983	1.04648	0.733916	2.84761	0.153902	1	1
chrX.12886851.C.T	rs5743781	T	Severity; Severity for males	CAV-FE	T	TLR7	585.1	Acute renal failure	genitourinary	633	13071	0.776675	0.5447	2.17423	0.153904	1	1
chr4.153687301.A.G	rs1898830	G	Severity; Risk factor	CAV	G	TLR2	296.2	Depression	mental disorders	3172	9320	0.0473259	0.0331908	1.04846	0.153905	1	1
chr1.90742957.A.C	rs2166172	C	Severity	CAV-FE	C	-	634	Miscarriage; stillbirth	pregnancy complications	132	15847	-0.194852	0.136658	0.822957	0.153916	1	1
chr12.8058591.T.C	rs7842	C	Risk factor; Severity	CAV	C	C3AR1	586	Other disorders of the kidney and ureters	genitourinary	719	13058	-0.0859167	0.0602573	0.917671	0.153917	1	1
chr19.39248147.C.T	rs12979860	C	Severity (C allele)*Conflicting; Risk factor (T allele)*Conflicting	CAV	T	IFNL4	216	Benign neoplasm of skin	neoplasms	275	14664	-0.126751	0.088898	0.880953	0.153926	1	1
chr15.60902209.A.G	rs4774377	G	Risk factor	CAV-FE	G	RORA	008	Intestinal infection	infectious diseases	501	15018	0.0978034	0.068596	1.10275	0.153929	1	1
chr5.132485305.G.A	rs17622656	A	Risk factor	FCP + IP	A	IRF1	722.1	Displacement of intervertebral disc	musculoskeletal	390	13683	0.12078	0.0847126	1.12838	0.153936	1	1
chr9.133251249.A.G	rs7849280	G	Protective	CAV	G	ABO	782.3	Edema	symptoms	987	14245	-0.107689	0.0755312	0.897907	0.15394	1	1
chr9.3320390.C.A	rs72699049	A	Severity	CAV	A	RFX3	604	Disorders of penis	genitourinary	134	14119	0.371455	0.260539	1.44984	0.153949	1	1
chr4.25613313.G.A	-	HLA-A*02:02	Protective	IP	A	HLA-A	293.1	Swelling, mass, or lump in head and neck [Space-occupying lesion, intracranial NOS]	mental disorders	226	15623	-0.197836	0.138767	0.820505	0.153964	1	1
chr10.104263031.C.A	rs4925	A	Protective for neurological complications of long COVID	CAV	A	GSTO1	496.21	Obstructive chronic bronchitis	respiratory	238	11737	-0.164347	0.115279	0.848448	0.15397	1	1
chr4.106022043.T.C	rs11729561	T	Severity	CAV	C	-	255	Disorders of adrenal glands	endocrine/metabolic	185	14159	0.28144	0.197421	1.32504	0.153989	1	1
chr9.87726151.C.T	rs41312184	C;T	Possible functional consequences	FCP + IP	T	CTSL	394	Rheumatic disease of the heart valves	circulatory system	173	14612	-0.832692	0.584123	0.434877	0.154	1	1
chr5.132485305.G.A	rs17622656	A	Risk factor	FCP + IP	A	IRF1	202	Cancer of other lymphoid, histiocytic tissue	neoplasms	113	15943	-0.231626	0.162484	0.793243	0.154005	1	1
chr5.159315942.T.G	rs3212227	T	Severity	FCP	G	IL12B	276.1	Electrolyte imbalance	endocrine/metabolic	1100	14109	0.0698181	0.0489772	1.07231	0.154007	1	1
chr5.159315942.T.G	rs3212227	T	Severity	FCP	G	IL12B	459	Other disorders of circulatory system	circulatory system	401	14947	-0.113517	0.0796317	0.892689	0.154007	1	1
chr4.24511798.A.G	rs73246461	G	Severity	CAV	G	-	416	Cardiomegaly	circulatory system	110	15393	0.234436	0.164457	1.2642	0.154007	1	1
chr9.33426577.A.G	rs10813976	G	Severity	CAV	G	-	790.6	Other abnormal blood chemistry	symptoms	1295	13543	-0.0783724	0.0549784	0.92462	0.154009	1	1
chr5.96909661.C.T	rs150892504	T	Severity	CAV	T	ERAP2	530	Diseases of esophagus	digestive	4078	10761	-0.540058	0.378869	0.582714	0.154028	1	1
chr2.60480453.A.G	rs1123573	A	Severity	CAV-FE	G	BCL11A	362.3	Other nondiabetic retinopathy	sense organs	106	13666	0.20864	0.146369	1.232	0.15403	1	1
chrX.15564667.C.T	rs2074192	T	Severity (T allele); Severity for males > 50 y.o (T allele); Protective (C allele); Protective (CT genotype)	CAV	T	ACE2	345.1	Epilepsy	neurological	110	14489	0.21339	0.149706	1.23787	0.154043	1	1
chr4.44416575.T.C	rs35540967	C	Severity	CAV	C	KCTD8	477	Epistaxis or throat hemorrhage	respiratory	179	10482	0.268172	0.188141	1.30757	0.154049	1	1
chr11.88436431.C.T	rs72953026	T	Severity	CAV-FE	T	-	216	Benign neoplasm of skin	neoplasms	274	14530	0.162537	0.114031	1.17649	0.15405	1	1
chr4.67910402.G.A	rs4860265	G	Possible functional consequences	FCP + IP	G	TMPRSS11A	618.1	Prolapse of vaginal walls	genitourinary	137	15709	-0.182765	0.128223	0.832964	0.15405	1	1
chr9.132278286.T.C	rs11243705	C	Severity	CAV	C	SETX	565	Anal and rectal conditions	digestive	493	14651	0.125439	0.0880053	1.13365	0.154055	1	1
chr19.35687796.G.A	rs77127536	A	Severity	CAV	A	TYMSP2	394	Rheumatic disease of the heart valves	circulatory system	172	14556	0.208506	0.146285	1.23184	0.15406	1	1
chr9.131672331.T.G	rs12551879	G	Severity	CAV	G	RAPGEF1	514.2	Solitary pulmonary nodule	respiratory	578	14988	-0.164711	0.11556	0.848139	0.154063	1	1
chr1.155066988.C.T	rs114301457	T	Severity	CAV	T	EFNA4	389.4	Tinnitus	sense organs	224	14289	1.0608	0.744259	2.88868	0.154068	1	1
chr14.94566450.G.A	rs2093266	A	Risk factor for acute kidney injury	CAV	A	SERPINA4	426.3	Bundle branch block	circulatory system	110	12012	0.241636	0.169533	1.27333	0.154069	1	1
chr2.162044379.C.T	rs3788979	T	Risk factor	CAV	T	DPP4	702.2	Seborrheic keratosis	dermatologic	188	15406	0.202885	0.142346	1.22493	0.154072	1	1
chr2.6013310.G.A	rs73910904	A	Risk factor	CAV	A	-	628	Ovarian cyst	genitourinary	204	12399	0.451002	0.316433	1.56988	0.15408	1	1
chr6.31575324.G.A	rs361525	G	Severity	CAV-FE	A	TNF	054	Herpes simplex	infectious diseases	536	11201	0.191674	0.134484	1.21127	0.154084	1	1
chr12.6845711.C.T	rs5443	T	protective	CAV	T	CDCA3	245.2	Chronic thyroiditis	endocrine/metabolic	246	13231	-0.134592	0.0944356	0.874072	0.154091	1	1
chr12.6845711.C.T	rs5443	T	protective	CAV	T	CDCA3	245.21	Chronic lymphocytic thyroiditis	endocrine/metabolic	246	13231	-0.134592	0.0944356	0.874072	0.154091	1	1
chr17.15965007.C.T	rs8081547	T	Risk factor	FCP + IP	T	ADORA2B	110.11	Dermatophytosis of nail	infectious diseases	997	11757	-0.0892229	0.0626029	0.914642	0.154093	1	1
chr11.26675470.T.G	rs10835056	G	Severity	CAV	T	SLC5A12	741	Symptoms and disorders of the joints	musculoskeletal	845	14585	-0.0756538	0.0530832	0.927137	0.154101	1	1
chr11.14893332.A.G	rs10741657	G	Severity	CAV	A	CYP2R1	562	Diverticulosis and diverticulitis	digestive	422	11256	-0.112723	0.0790941	0.893398	0.154104	1	1
chr17.34252769.A.G	rs1024611	G	Risk factor	CAV	G	CCL2	300.1	Anxiety disorder	mental disorders	2253	9360	0.0524262	0.036787	1.05382	0.154121	1	1
chr5.124614711.G.T	rs4240376	G	Severity	CAV	T	-	411.2	Myocardial infarction	circulatory system	262	13399	-0.155616	0.109194	0.855888	0.154121	1	1
chr10.98166813.G.T	rs10786398	T	Severity	CAV	T	R3HCC1L	628	Ovarian cyst	genitourinary	201	12316	0.163891	0.115002	1.17809	0.154124	1	1
chr2.127137039.A.G	rs744373	G	Severity	CAV	G	-	278.11	Morbid obesity	endocrine/metabolic	1579	9814	0.0571702	0.0401166	1.05884	0.154128	1	1
chr1.230710048.A.G	rs699	G	Severity	CAV	A	AGT	455	Hemorrhoids	circulatory system	735	12584	0.0814233	0.0571357	1.08483	0.154133	1	1
chr1.230710048.A.G	rs699	G	Severity	CAV	A	AGT	288.11	Neutropenia	hematopoietic	118	14200	0.199771	0.140183	1.22112	0.154135	1	1
chr1.206773552.T.C	rs1800896	C	Severity	FCP	C	IL10	592.11	Acute cystitis	genitourinary	345	12627	0.118887	0.0834252	1.12624	0.154135	1	1
chrX.15564175.T.C	rs41303171	C	Severity; Risk factor	CAV	C	ACE2	041	Bacterial infection NOS	infectious diseases	426	14775	0.663157	0.46536	1.94091	0.154145	1	1
chr6.32623820.T.C	rs9271609	T	Severity	CAV	C	HLA-DQA1	284.1	Pancytopenia	hematopoietic	136	11883	-0.193554	0.135825	0.824026	0.154151	1	1
chr6.12216733.A.G	rs10755709	A	Severity	CAV	G	-	710	Osteomyelitis, periostitis, and other infections involving bone	musculoskeletal	116	14592	0.197628	0.138689	1.21851	0.154167	1	1
chr6.12216733.A.G	rs10755709	A	Severity	CAV	G	-	710.1	Osteomyelitis	musculoskeletal	116	14592	0.197628	0.138689	1.21851	0.154167	1	1
chr12.112919388.G.A	rs10774671	A	Severity (A allele); Protective (G allele)	CAV-FE	G	OAS1	803	Fracture of upper limb	injuries & poisonings	189	14186	-0.161089	0.113051	0.851216	0.154178	1	1
chr2.112913801.G.T	rs3811046	T	Risk factor	CAV	G	IL37	527	Diseases of the salivary glands	digestive	126	15374	0.195788	0.137404	1.21627	0.154183	1	1
chr4.186082920.C.T	rs3775291	T	Risk factor; Severity	CAV-FE	T	TLR3	286.8	Hypercoagulable state	hematopoietic	122	14984	0.205357	0.14412	1.22796	0.154186	1	1
chr4.5820150.T.C	rs3774881	T	Severity	CAV	C	CRMP1	079.9	Viremia, NOS	infectious diseases	217	9810	0.146711	0.102965	1.15802	0.154195	1	1
chr18.6461231.C.G	rs11659676	G	Severity	CAV-FE	G	RPL6P27	731	Osteitis deformans and osteopathies associated with other disorders classified elsewhere	musculoskeletal	338	12598	-0.115842	0.0813012	0.890616	0.154202	1	1
chr12.132489230.GC.G	rs56106917	G	Severity	CAV	G	FBRSL1	306.9	Tension headache	mental disorders	129	9358	0.190969	0.134033	1.21042	0.154218	1	1
chr4.143996657.T.C	rs6840234	C	Protective	FCP + IP	T	GYPB	580	Nephritis; nephrosis; renal sclerosis	genitourinary	240	10410	-0.138869	0.0974676	0.870342	0.154223	1	1
chr1.206773552.T.C	rs1800896	C	Severity	FCP	C	IL10	110	Dermatophytosis / Dermatomycosis	infectious diseases	1612	12267	0.0584383	0.0410176	1.06018	0.15424	1	1
chr6.31575254.G.A	rs1800629	A	Risk factor*Conflicting; Severity*Conflicting; Protective*Conflicting	CAV-FE	A	TNF	456	Chronic venous insufficiency [CVI]	circulatory system	665	12585	0.136303	0.0956708	1.14603	0.154241	1	1
chrX.12889539.C.G	rs3853839	G	Severity; Risk factor	CAV-FE	G	TLR7	596	Other disorders of bladder	genitourinary	230	14719	-0.171916	0.120669	0.842049	0.154245	1	1
chr4.106022043.T.C	rs11729561	T	Severity	CAV	C	-	401.1	Essential hypertension	circulatory system	6966	8128	-0.083371	0.0585185	0.92001	0.154245	1	1
chr12.6845711.C.T	rs5443	T	protective	CAV	T	CDCA3	280.2	Iron deficiency anemia secondary to blood loss (chronic)	hematopoietic	559	11884	0.0896062	0.062899	1.09374	0.154271	1	1
chr5.86011821.T.G	rs4424029	G	Severity	CAV	G	-	627.2	Symptomatic menopause	genitourinary	304	12325	0.121044	0.0849674	1.12867	0.154274	1	1
chr14.74952741.A.G	rs2268616	G	Risk factor	CAV	G	PGF	627.2	Symptomatic menopause	genitourinary	299	12075	0.222837	0.156424	1.24962	0.15428	1	1
chr21.41494374.C.T	rs114363287	T	Risk factor	CAV	T	TMPRSS2	465	Acute upper respiratory infections of multiple or unspecified sites	respiratory	2080	11122	-1.05763	0.742434	0.347279	0.154291	1	1
chr11.126292948.C.T	rs8177374	T	Protective	CAV	T	TIRAP	288	Diseases of white blood cells	hematopoietic	252	14201	0.203475	0.142837	1.22565	0.154294	1	1
chr4.25613313.G.A	-	HLA-A*02:02	Protective	IP	A	HLA-A	381	Otitis media and Eustachian tube disorders	sense organs	194	14664	-0.213494	0.149871	0.807757	0.154296	1	1
chr6.52200448.A.G	rs13192246	G	Severity	CAV	A	-	428.1	Congestive heart failure (CHF) NOS	circulatory system	569	13763	0.102261	0.0717881	1.10767	0.154304	1	1
chr11.320772.A.G	rs12252	G	Severity; Risk factor	CAV	G	IFITM3	612.2	Hypertrophy of breast (Gynecomastia)	genitourinary	136	12948	-0.273826	0.192241	0.760465	0.154334	1	1
chr10.52771482.G.A	rs5030737	A	Potential functional effect on protein	FCP + IP	A	MBL2	722	Intervertebral disc disorders	musculoskeletal	687	13711	0.20559	0.144336	1.22825	0.154335	1	1
chr9.131672331.T.G	rs12551879	G	Severity	CAV	G	RAPGEF1	270.3	Disorders of plasma protein metabolism	endocrine/metabolic	127	15022	-0.383424	0.269187	0.681524	0.154338	1	1
chr9.133251249.A.G	rs7849280	G	Protective	CAV	G	ABO	715.1	Sacroiliitis NEC	musculoskeletal	140	14936	-0.297065	0.208559	0.742996	0.154338	1	1
chr22.41925447.G.A	rs61756766	A	Severity	CAV	A	TNFRSF13C	465.2	Acute pharyngitis	respiratory	645	11124	0.296887	0.208437	1.34566	0.154345	1	1
chr14.35401887.C.T	rs696	CC genotype	Severity	CAV	T	NFKBIA	574.1	Cholelithiasis	digestive	472	15161	0.0984257	0.0691025	1.10343	0.154347	1	1
chr1.161544752.A.C	rs396991	C	Severity	CAV-FE	C	FCGR3A	389.1	Sensorineural hearing loss	sense organs	574	13690	0.0955221	0.0670679	1.10023	0.154372	1	1
chr4.69615987.C.T	rs7688383	T	Loss of smell and taste	CAV	T	UGT2A1	284.1	Pancytopenia	hematopoietic	134	11680	0.188371	0.132261	1.20728	0.154377	1	1
chr5.142872984.C.T	rs10039856	C	Severity	CAV	T	ARHGAP26	362.2	Degeneration of macula and posterior pole of retina	sense organs	302	13589	-0.158732	0.111451	0.853225	0.154377	1	1
chr12.6845711.C.T	rs5443	T	protective	CAV	T	CDCA3	415.1	Acute pulmonary heart disease	circulatory system	235	15782	-0.136627	0.0959322	0.872295	0.154387	1	1
chr17.42362183.A.G	rs744166	G	Risk factor; Severity	CAV	G	STAT3	613	Other nonmalignant breast conditions	genitourinary	400	15216	-0.111087	0.0779997	0.894861	0.154389	1	1
chr2.196087686.G.A	rs2176724	A	Severity	CAV	A	-	785	Abdominal pain	symptoms	3651	9720	0.0551286	0.0387088	1.05668	0.154392	1	1
chr21.33252612.A.G	rs2236757	A	Severity	CAV-FE	A	IFNAR2	510	Other diseases of lung	respiratory	135	15691	-0.196173	0.137744	0.82187	0.154392	1	1
chr19.50379362.T.C	rs1405655	C	Severity	CAV-FE	C	NR1H2	285.2	Anemia of chronic disease	hematopoietic	287	11883	0.124265	0.0872543	1.13232	0.154398	1	1
chr17.34252769.A.G	rs1024611	G	Risk factor	CAV	G	CCL2	573.2	Liver replaced by transplant	digestive	130	13023	-0.197256	0.138509	0.820981	0.154408	1	1
chr1.155133406.T.G	rs4971066	G	Risk factor	CAV	G	EFNA1	578.8	Hemorrhage of rectum and anus	digestive	504	13846	-0.112764	0.0791812	0.893362	0.154411	1	1
chr8.97128242.T.C	rs7817272	C	Severity	CAV	C	CPQ	743.11	Osteoporosis NOS	musculoskeletal	1123	14321	0.0752664	0.0528513	1.07817	0.154413	1	1
chr11.784340.C.G	rs7104929	G	Severity	CAV-FE	G	-	295	Schizophrenia and other psychotic disorders	mental disorders	319	9302	-0.126599	0.088897	0.881087	0.154415	1	1
chr6.52200448.A.G	rs13192246	G	Severity	CAV	A	-	743.1	Osteoporosis	musculoskeletal	1154	14215	-0.0777843	0.0546209	0.925164	0.154425	1	1
chr4.111691870.C.T	rs112641600	C	Severity	CAV	T	-	316	Substance addiction and disorders	mental disorders	703	12734	0.148871	0.104539	1.16052	0.154425	1	1
chr11.320772.A.G	rs12252	G	Severity; Risk factor	CAV	G	IFITM3	579.8	Nonspecific abnormal findings in stool contents	digestive	113	13542	-0.309709	0.217484	0.733661	0.154432	1	1
chr1.27373964.C.T	rs141300199	T	Severity	CAV	T	FCN3	355.1	Chronic pain syndrome	neurological	303	14495	0.821152	0.576635	2.27312	0.154435	1	1
chrX.15589409.C.T	rs148771870	T	interindividual clinical variability; may destabilize ACE2 protein structure	CAV-FE	T	ACE2	090.2	Gonococcal infections	infectious diseases	101	15709	1.77277	1.2449	5.88716	0.154437	1	1
chr9.133251249.A.G	rs7849280	G	Protective	CAV	G	ABO	455	Hemorrhoids	circulatory system	735	12566	0.117242	0.082331	1.12439	0.154437	1	1
chr6.18015216.C.T	rs140247774	T	Severity	CAV	T	-	483	Acute bronchitis and bronchiolitis	respiratory	170	13961	-0.592006	0.415731	0.553217	0.154443	1	1
chr1.12207235.C.T	rs3397	T	Severity	CAV-FE	C	TNFRSF1B	455	Hemorrhoids	circulatory system	628	10105	-0.0885558	0.0621879	0.915252	0.154445	1	1
chr2.191909428.G.A	rs147509469	A	Risk factor for females	CAV	A	CAVIN2-AS1	281	Other deficiency anemia	hematopoietic	191	11869	0.524192	0.368118	1.68909	0.154453	1	1
chr5.159315942.T.G	rs3212227	T	Severity	FCP	G	IL12B	174	Breast cancer	neoplasms	454	14758	-0.10752	0.0755084	0.898059	0.154463	1	1
chr19.52830722.G.A	rs10411226	G	Severity	CAV	G	ZNF28	038	Septicemia	infectious diseases	161	12838	0.165089	0.115941	1.1795	0.154472	1	1
chr5.159315942.T.G	rs3212227	T	Severity	FCP	G	IL12B	250.4	Abnormal glucose	endocrine/metabolic	1083	10362	0.0706626	0.0496261	1.07322	0.154476	1	1
chr7.22728408.A.G	rs2069837	G	Severity	CAV-FE	G	IL6	340.1	Migrain with aura	neurological	179	13336	0.241095	0.16932	1.27264	0.154476	1	1
chr15.34253720.A.G	rs2705343	G	Severity	CAV-FE	G	SLC12A6	496.21	Obstructive chronic bronchitis	respiratory	236	11550	0.180453	0.126732	1.19776	0.154476	1	1
chr2.162267541.C.T	rs1990760	T	Risk factor; Severity	CAV	T	IFIH1	512.1	Wheezing	respiratory	217	8762	-0.152633	0.107195	0.858445	0.154479	1	1
chr1.35908500.C.T	rs2765013	C	Severity	CAV	T	AGO1	278.1	Obesity	endocrine/metabolic	3549	9600	-0.044441	0.0312111	0.956532	0.15448	1	1
chr4.106022043.T.C	rs11729561	T	Severity	CAV	C	-	038	Septicemia	infectious diseases	167	14327	0.295234	0.207354	1.34344	0.154501	1	1
chr1.196673103.G.A	rs800292	A	Severity	CAV	A	CFH	714	Rheumatoid arthritis and other inflammatory polyarthropathies	musculoskeletal	463	14919	-0.0997777	0.0700784	0.905039	0.154504	1	1
chr21.41507982.C.A	rs75603675	A	Protective*Conflicting; Risk factor*Conflicting; Severity*Conflicting	CAV	A	TMPRSS2	591	Urinary tract infection	genitourinary	1185	12326	0.0665745	0.0467589	1.06884	0.15451	1	1
chr8.97128242.T.C	rs7817272	C	Severity	CAV	C	CPQ	840	Sprains and strains	injuries & poisonings	197	15005	0.155561	0.109262	1.16831	0.154521	1	1
chr6.147217556.A.G	rs116898161	G	Severity	CAV	G	STXBP5	695.7	Prurigo and Lichen	dermatologic	132	13461	0.599833	0.421311	1.82182	0.154524	1	1
chr5.142872984.C.T	rs10039856	C	Severity	CAV	T	ARHGAP26	296	Mood disorders	mental disorders	3362	9323	-0.0549836	0.0386198	0.946501	0.154529	1	1
chrX.12885540.A.T	rs179008	T	Severity; Risk factor	CAV	T	TLR7	244.4	Hypothyroidism NOS	endocrine/metabolic	1375	12896	0.0775477	0.0544696	1.08063	0.154537	1	1
chr11.126292948.C.T	rs8177374	T	Protective	CAV	T	TIRAP	362.26	Macular puckering of retina	sense organs	130	13670	0.275772	0.193703	1.31755	0.154538	1	1
chrX.12886851.C.T	rs5743781	T	Severity; Severity for males	CAV-FE	T	TLR7	428.3	Heart failure with reduced EF [Systolic or combined heart failure]	circulatory system	612	13892	0.781447	0.548899	2.18463	0.154544	1	1
chrX.15587729.C.T	rs4646140	T	Severity	CAV	T	ACE2	495	Asthma	respiratory	2972	11728	0.125226	0.0879608	1.13341	0.154544	1	1
chr12.47844974.A.G	rs731236	AG and AA genotype	Severity	CAV	G	VDR	430	Intracranial hemorrhage	circulatory system	108	14822	-0.226206	0.15889	0.797554	0.154545	1	1
chr9.117713024.A.G	rs4986790	G	Severity	CAV	G	TLR4	394.2	Mitral valve disease	circulatory system	115	14614	-0.5139	0.360977	0.598158	0.154552	1	1
chr1.155197995.A.G	rs41264915	A	Severity	CAV-FE	G	THBS3	726.1	Enthesopathy	musculoskeletal	619	11551	-0.132754	0.0932546	0.87568	0.154571	1	1
chr13.41746691.T.A	rs10507497	A	Severity	CAV-FE	A	VWA8	512.2	Painful respiration	respiratory	134	8780	-0.230299	0.161776	0.794296	0.154572	1	1
chr14.94566450.G.A	rs2093266	A	Risk factor for acute kidney injury	CAV	A	SERPINA4	433.2	Occlusion of cerebral arteries	circulatory system	532	14774	-0.12432	0.087331	0.883097	0.154577	1	1
chr4.67910402.G.A	rs4860265	G	Possible functional consequences	FCP + IP	G	TMPRSS11A	580	Nephritis; nephrosis; renal sclerosis	genitourinary	300	12848	0.119641	0.0840464	1.12709	0.154588	1	1
chr4.186082920.C.T	rs3775291	T	Risk factor; Severity	CAV-FE	T	TLR3	760	Back pain	symptoms	3607	10649	0.0464674	0.0326429	1.04756	0.154589	1	1
chr15.34253720.A.G	rs2705343	G	Severity	CAV-FE	G	SLC12A6	525	Other diseases of the teeth and supporting structures	digestive	108	14855	-0.301009	0.21146	0.740071	0.154597	1	1
chrX.15589409.C.T	rs148771870	T	interindividual clinical variability; may destabilize ACE2 protein structure	CAV-FE	T	ACE2	272.13	Mixed hyperlipidemia	endocrine/metabolic	1636	8861	1.41299	0.992659	4.10823	0.154608	1	1
chr4.67963489.G.A	rs6552134	G	Possible functional consequences	FCP + IP	G	TMPRSS11A	395.6	Heart valve replaced	circulatory system	146	14448	-0.179941	0.126413	0.83532	0.154608	1	1
chr8.40324459.C.A	rs11779911	C	Severity	CAV	A	SIRLNT	427.1	Paroxysmal tachycardia, unspecified	circulatory system	258	11589	-0.155015	0.108904	0.856402	0.154616	1	1
chr17.34252769.A.G	rs1024611	G	Risk factor	CAV	G	CCL2	401.2	Hypertensive heart and/or renal disease	circulatory system	234	8370	0.15224	0.106954	1.16444	0.154617	1	1
chr4.67910402.G.A	rs4860265	G	Possible functional consequences	FCP + IP	G	TMPRSS11A	362.26	Macular puckering of retina	sense organs	129	13448	-0.187669	0.131846	0.828889	0.154623	1	1
chr13.73984368.C.T	rs12871414	C	Severity	CAV	T	KLF12	272.13	Mixed hyperlipidemia	endocrine/metabolic	1600	8728	-0.0757054	0.053188	0.927089	0.154634	1	1
chr17.9267091.C.T	rs34761447	C	Severity	CAV	T	STX8	440.2	Atherosclerosis of the extremities	circulatory system	211	13353	0.296192	0.208096	1.34473	0.154638	1	1
chr16.57636629.G.A	rs7499679	A	Severity	CAV	A	ADGRG1	649.1	Diabetes or abnormal glucose tolerance complicating pregnancy	pregnancy complications	101	15799	0.219781	0.154418	1.2458	0.154652	1	1
chr12.47902438.G.T	rs11574024	T	Severity	CAV	T	VDR	496.1	Emphysema	respiratory	277	11706	-0.327063	0.229794	0.721039	0.154654	1	1
chr3.141689849.A.G	rs6440031	G	Severity	CAV	A	LINC02618	416	Cardiomegaly	circulatory system	104	14425	0.387061	0.271955	1.47265	0.154662	1	1
chr17.9267091.C.T	rs34761447	C	Severity	CAV	T	STX8	574	Cholelithiasis and cholecystitis	digestive	599	15083	0.182661	0.128345	1.20041	0.154678	1	1
chr8.40324459.C.A	rs11779911	C	Severity	CAV	A	SIRLNT	262	Mineral deficiency NEC	endocrine/metabolic	272	9718	0.140913	0.0990126	1.15132	0.154683	1	1
chr15.60902209.A.G	rs4774377	G	Risk factor	CAV-FE	G	RORA	497	Bronchitis	respiratory	333	11541	0.1177	0.082709	1.12491	0.154717	1	1
chr3.61768231.T.A	rs672699	A	Severity	CAV	T	PTPRG	418.1	Precordial pain	circulatory system	280	11063	0.133129	0.0935507	1.1424	0.154718	1	1
chr21.41426103.C.A	rs17000900	A	Severity	CAV-FE	A	MX1	327.32	Obstructive sleep apnea	neurological	1165	12249	-0.0941664	0.066172	0.910131	0.154721	1	1
chr1.244873270.T.C	rs12130553	C	Severity	CAV	T	-	442	Other aneurysm	circulatory system	216	11401	0.144701	0.101684	1.15569	0.154722	1	1
chr13.23084699.A.G	rs1984162	G	Severity	CAV	G	-	614	Inflammatory diseases of female pelvic organs	genitourinary	465	14918	-0.124302	0.0873499	0.883113	0.154726	1	1
chr22.19963748.G.A	rs4680	A	Risk factor	FCP	A	COMT	592.1	Cystitis	genitourinary	428	12626	-0.104569	0.073483	0.900713	0.154726	1	1
chr7.54580201.A.C	rs622568	C	Severity; Risk factor	CAV-FE	C	-	198	Secondary malignant neoplasm	neoplasms	158	14507	0.183354	0.128848	1.20124	0.15473	1	1
chr10.36988942.A.G	rs2091431	G	Severity	CAV	A	-	531.4	Peptic ulcer, site unspecified	digestive	175	15719	0.162416	0.114136	1.17635	0.154735	1	1
chr11.611919.C.G	rs702966	C	Severity in African-Americans	CAV	G	PHRF1	153.3	Malignant neoplasm of rectum, rectosigmoid junction, and anus	neoplasms	290	14299	-0.128611	0.0903813	0.879316	0.154742	1	1
chr1.155197995.A.G	rs41264915	A	Severity	CAV-FE	G	THBS3	470	Septal Deviations/Turbinate Hypertrophy	respiratory	234	10548	-0.223066	0.156761	0.800062	0.154743	1	1
chrX.15599938.A.G	rs2106809	G	Severity	CAV	G	ACE2	260.6	Anorexia	endocrine/metabolic	200	10120	0.180439	0.126806	1.19774	0.15475	1	1
chr12.132489230.GC.G	rs56106917	G	Severity	CAV	G	FBRSL1	571.5	Other chronic nonalcoholic liver disease	digestive	1506	13030	-0.0616695	0.0433391	0.940194	0.15475	1	1
chr2.60480453.A.G	rs1123573	A	Severity	CAV-FE	G	BCL11A	703.1	Ingrowing nail	dermatologic	137	14008	0.183813	0.129181	1.20179	0.154764	1	1
chr5.32750877.T.C	rs1173773	C	Protective	CAV	C	NPR3	227	Benign neoplasm of other endocrine glands and related structures	neoplasms	168	15877	0.160415	0.112738	1.174	0.154764	1	1
chr16.78590128.A.G	rs72803978	A	Severity	CAV	G	WWOX	350	Abnormal movement	neurological	1490	13624	-0.161812	0.113719	0.850601	0.154764	1	1
chrX.15564667.C.T	rs2074192	T	Severity (T allele); Severity for males > 50 y.o (T allele); Protective (C allele); Protective (CT genotype)	CAV	T	ACE2	765	Cervical radiculitis	symptoms	484	12785	-0.106173	0.0746184	0.899269	0.15477	1	1
chr11.784340.C.G	rs7104929	G	Severity	CAV-FE	G	-	386.2	Peripheral or central vertigo	sense organs	222	12867	0.146486	0.10295	1.15776	0.154772	1	1
chr21.41507982.C.A	rs75603675	A	Protective*Conflicting; Risk factor*Conflicting; Severity*Conflicting	CAV	A	TMPRSS2	536.3	Gastroparesis	digestive	159	14004	-0.173655	0.122047	0.840587	0.15478	1	1
chr5.21768177.G.A	-	HLA-A*02:02	Protective	IP	A	HLA-A	278.11	Morbid obesity	endocrine/metabolic	1547	9494	-0.0599432	0.0421293	0.941818	0.154783	1	1
chr5.1211624.A.G	rs76067074	G	Severity	CAV-FE	G	SLC6A19	535.1	Acute gastritis	digestive	127	14125	0.381359	0.268036	1.46427	0.154796	1	1
chr11.114726432.A.T	rs1712779	T	Severity	CAV-FE	T	-	202	Cancer of other lymphoid, histiocytic tissue	neoplasms	113	15963	0.199259	0.14005	1.2205	0.154803	1	1
chr8.38996464.C.A	rs7840270	C	Severity	CAV-FE	A	ADAM9	585.31	Renal dialysis	genitourinary	329	12837	-0.119813	0.0842113	0.887086	0.154804	1	1
chr16.3500977.C.G	rs2301762	G	Severity	CAV	G	CLUAP1	369	Infection of the eye	sense organs	410	13507	0.220953	0.155299	1.24727	0.154806	1	1
chr10.52771466.C.T	rs1800451	T	Potential functional effect on protein	FCP + IP	T	MBL2	110.2	Dermatomycoses	infectious diseases	158	12229	-0.342054	0.240421	0.71031	0.154815	1	1
chr3.38894643.C.T	rs33985936	T	Severity	CAV	T	SCN11A	365.1	Open-angle glaucoma	sense organs	130	13903	-0.237183	0.16671	0.788847	0.154816	1	1
chr4.166008836.A.T	rs17047200	TT genotype	Severity (TT genotype)*Conflicting; Risk factor (AA genotype)*Conflicting	CAV	T	TLL1	601	Inflammatory diseases of prostate	genitourinary	151	14583	-0.238776	0.167832	0.787591	0.154821	1	1
chr15.60810211.C.T	rs341419	T	Severity	CAV-FE	T	RORA	260.6	Anorexia	endocrine/metabolic	195	9937	0.17517	0.123125	1.19145	0.154823	1	1
chr17.15965007.C.T	rs8081547	T	Risk factor	FCP + IP	T	ADORA2B	284.1	Pancytopenia	hematopoietic	131	11399	-0.243734	0.17132	0.783696	0.154827	1	1
chr1.155133406.T.G	rs4971066	G	Risk factor	CAV	G	EFNA1	433.31	Transient cerebral ischemia	circulatory system	297	14674	0.143755	0.101047	1.1546	0.154834	1	1
chr9.133257521.T.TC	rs8176719	TC	Severity; Risk factor	CAV-FE	TC	ABO	497	Bronchitis	respiratory	336	11713	0.122967	0.0864353	1.13085	0.15484	1	1
chr4.106022043.T.C	rs11729561	T	Severity	CAV	C	-	285.21	Anemia in chronic kidney disease	hematopoietic	174	11538	-0.38825	0.272933	0.678243	0.154879	1	1
chr3.27146807.G.A	rs17317135	G	Severity	CAV	A	NEK10	245	Thyroiditis	endocrine/metabolic	268	13016	0.304535	0.214083	1.35599	0.15488	1	1
chr21.41426103.C.A	rs17000900	A	Severity	CAV-FE	A	MX1	386	Vertiginous syndromes and other disorders of vestibular system	sense organs	266	12910	0.172866	0.121522	1.18871	0.15488	1	1
chr2.136948486.A.G	rs7605851	G	Severity	CAV-FE	G	THSD7B	364.4	Corneal degenerations	sense organs	100	13843	-0.319347	0.224499	0.726624	0.154886	1	1
chr7.107967457.C.T	rs2237698	T	Severity	CAV	T	LAMB1	590	Pyelonephritis	genitourinary	131	12590	-0.290771	0.204411	0.747687	0.154887	1	1
chr8.37849759.C.T	rs138763430	T	Severity	CAV	T	BRF2	801	Fracture of ankle and foot	injuries & poisonings	106	14371	1.04045	0.73145	2.83049	0.154896	1	1
chr21.41508701.T.G	rs4283504	T	Possible functional consequences	FCP + IP	T	TMPRSS2	185	Cancer of prostate	neoplasms	176	14542	-0.330729	0.232507	0.7184	0.154896	1	1
chr1.20166359.C.T	rs72663004	T	Severity	CAV	T	PLA2G2C	244	Hypothyroidism	endocrine/metabolic	1635	13231	-0.131491	0.0924405	0.876787	0.154898	1	1
chr10.52771482.G.A	rs5030737	A	Potential functional effect on protein	FCP + IP	A	MBL2	738	Other acquired musculoskeletal deformity	musculoskeletal	120	14880	-0.718983	0.505474	0.487247	0.154912	1	1
chr6.6924962.A.C	rs6933436	C	Severity	CAV	C	-	302	Sexual and gender identity disorders	mental disorders	125	9085	0.188803	0.132736	1.2078	0.154912	1	1
chr1.161544752.A.C	rs396991	C	Severity	CAV-FE	C	FCGR3A	250.23	Type 2 diabetes with ophthalmic manifestations	endocrine/metabolic	394	9933	0.115488	0.0811928	1.12242	0.154913	1	1
chr12.8058591.T.C	rs7842	C	Risk factor; Severity	CAV	C	C3AR1	470	Septal Deviations/Turbinate Hypertrophy	respiratory	235	10563	-0.146662	0.103112	0.863586	0.154923	1	1
chr1.155133406.T.G	rs4971066	G	Risk factor	CAV	G	EFNA1	418	Nonspecific chest pain	circulatory system	2715	10991	-0.0548955	0.038596	0.946584	0.154936	1	1
chr10.8988345.A.T	rs71481792	A	Severity	CAV	T	-	371.3	Inflammation of eyelids	sense organs	199	13412	0.163483	0.114942	1.17761	0.154938	1	1
chr1.156125675.T.C	rs581342	C	Severity	CAV	C	LMNA	550.2	Diaphragmatic hernia	digestive	195	14923	-0.220444	0.154995	0.802163	0.15495	1	1
chr4.67964168.T.A	rs720009	A	Possible functional consequences	FCP + IP	A	TMPRSS11A	574.3	Cholecystitis without cholelithiasis	digestive	116	15126	-0.562427	0.39546	0.569824	0.154965	1	1
chr17.34252769.A.G	rs1024611	G	Risk factor	CAV	G	CCL2	586.4	Stricture/obstruction of ureter	genitourinary	243	13047	0.145549	0.10234	1.15667	0.154968	1	1
chr2.127137039.A.G	rs744373	G	Severity	CAV	G	-	216.1	Screening for malignant neoplasms of the skin	neoplasms	236	14640	-0.139925	0.09839	0.869423	0.154983	1	1
chr13.73984368.C.T	rs12871414	C	Severity	CAV	T	KLF12	362.2	Degeneration of macula and posterior pole of retina	sense organs	302	13459	-0.152293	0.107087	0.858736	0.154984	1	1
chr17.31410594.G.A	rs178840	G	Severity	CAV	G	RAB11FIP4	495.2	Asthma with exacerbation	respiratory	762	10340	0.0784017	0.055131	1.08156	0.154998	1	1
chr8.73355963.T.C	rs2010843	C	Severity	CAV	C	RDH10-AS1	687.4	Disturbance of skin sensation	dermatologic	738	11138	-0.0849148	0.0597122	0.918591	0.155006	1	1
chr3.141689849.A.G	rs6440031	G	Severity	CAV	A	LINC02618	721	Spondylosis and allied disorders	musculoskeletal	939	12520	0.139288	0.097948	1.14946	0.155008	1	1
chr1.155133406.T.G	rs4971066	G	Risk factor	CAV	G	EFNA1	495	Asthma	respiratory	2956	11606	0.0525523	0.0369557	1.05396	0.155016	1	1
chr1.206773552.T.C	rs1800896	C	Severity	FCP	C	IL10	411.8	Other chronic ischemic heart disease, unspecified	circulatory system	140	13394	-0.197366	0.138793	0.82089	0.15502	1	1
chr21.33287378.C.T	rs8178521	T	Severity	CAV-FE	T	IL10RB	452.2	Deep vein thrombosis [DVT]	circulatory system	291	12400	0.153579	0.108002	1.166	0.155026	1	1
chr12.47844974.A.G	rs731236	AG and AA genotype	Severity	CAV	G	VDR	580.3	Nephritis and nephropathy without mention of glomerulonephritis	genitourinary	103	13061	0.21747	0.152933	1.24293	0.155026	1	1
chr4.166008836.A.T	rs17047200	TT genotype	Severity (TT genotype)*Conflicting; Risk factor (AA genotype)*Conflicting	CAV	T	TLL1	351	Other peripheral nerve disorders	neurological	575	14222	0.109296	0.0768633	1.11549	0.155039	1	1
chr14.35401887.C.T	rs696	CC genotype	Severity	CAV	T	NFKBIA	681.1	Cellulitis and abscess of fingers/toes	dermatologic	143	13615	0.17348	0.122003	1.18944	0.155047	1	1
chr22.49281538.G.A	rs62220604	G	Severity	CAV	A	-	041	Bacterial infection NOS	infectious diseases	421	14281	0.125006	0.0879151	1.13315	0.155058	1	1
chr17.16948873.A.G	rs34557412	G	Severity	CAV	G	TNFRSF13B	627.2	Symptomatic menopause	genitourinary	309	12406	0.674022	0.474034	1.96211	0.15506	1	1
chr2.181488719.A.C	rs2034831	C	Severity	CAV	C	ITGA4	530.13	Barrett's esophagus	digestive	105	10673	-0.520536	0.366096	0.594202	0.155067	1	1
chr3.61768231.T.A	rs672699	A	Severity	CAV	T	PTPRG	738	Other acquired musculoskeletal deformity	musculoskeletal	120	14816	-0.212732	0.149619	0.808373	0.155078	1	1
chr5.86011821.T.G	rs4424029	G	Severity	CAV	G	-	427.12	Paroxysmal ventricular tachycardia	circulatory system	152	11966	0.170523	0.119935	1.18592	0.155085	1	1
chr10.22439346.T.C	-	HLA-A*02:02	Protective	IP	C	HLA-A	627.2	Symptomatic menopause	genitourinary	308	12317	-0.286512	0.201516	0.750878	0.155088	1	1
chr4.67964168.T.A	rs720009	A	Possible functional consequences	FCP + IP	A	TMPRSS11A	257	Testicular dysfunction	endocrine/metabolic	186	14553	0.331564	0.233204	1.39315	0.155091	1	1
chr2.162267541.C.T	rs1990760	T	Risk factor; Severity	CAV	T	IFIH1	454	Varicose veins	circulatory system	1017	12533	-0.0714347	0.0502455	0.931057	0.155109	1	1
chr21.41473456.A.G	rs17854725	G	Severity	CAV	G	TMPRSS2	475	Chronic sinusitis	respiratory	817	10443	0.074935	0.0527092	1.07781	0.155123	1	1
chr3.149000300.G.T	rs76488148	T	Severity	CAV	T	GYG1	338.1	Acute pain	neurological	485	10897	-0.187908	0.132175	0.828691	0.155124	1	1
chr4.67910402.G.A	rs4860265	G	Possible functional consequences	FCP + IP	G	TMPRSS11A	215	Other benign neoplasm of connective and other soft tissue	neoplasms	197	15198	-0.152654	0.107379	0.858427	0.155131	1	1
chr21.33252612.A.G	rs2236757	A	Severity	CAV-FE	A	IFNAR2	371.3	Inflammation of eyelids	sense organs	201	13280	-0.159186	0.111975	0.852838	0.155136	1	1
chr1.161509955.A.G	rs1801274	G	Severity	CAV	A	FCGR2A	599	Other symptoms/disorders or the urinary system	genitourinary	2541	11032	0.045648	0.0321113	1.04671	0.155156	1	1
chr3.27146807.G.A	rs17317135	G	Severity	CAV	A	NEK10	706.2	Sebaceous cyst	dermatologic	226	13181	-0.484358	0.340729	0.616093	0.155162	1	1
chr9.33426577.A.G	rs10813976	G	Severity	CAV	G	-	721.1	Spondylosis without myelopathy	musculoskeletal	944	13629	-0.0941515	0.0662327	0.910145	0.155164	1	1
chr11.26675470.T.G	rs10835056	G	Severity	CAV	T	SLC5A12	479	Other upper respiratory disease	respiratory	672	10488	0.0835045	0.0587433	1.08709	0.155167	1	1
chr4.44416575.T.C	rs35540967	C	Severity	CAV	C	KCTD8	496	Chronic airway obstruction	respiratory	958	11633	-0.147994	0.104111	0.862436	0.15517	1	1
chr22.41925447.G.A	rs61756766	A	Severity	CAV	A	TNFRSF13C	514	Abnormal findings examination of lungs	respiratory	397	15026	0.349536	0.245892	1.41841	0.15517	1	1
chr9.131672331.T.G	rs12551879	G	Severity	CAV	G	RAPGEF1	743	Osteoporosis, osteopenia and pathological fracture	musculoskeletal	1231	14312	-0.12052	0.0847844	0.886459	0.155176	1	1
chr4.67963489.G.A	rs6552134	G	Possible functional consequences	FCP + IP	G	TMPRSS11A	318	Tobacco use disorder	mental disorders	1733	12851	0.0556079	0.0391207	1.05718	0.155187	1	1
chr13.22495675.AG.A	rs10714879	A	Severity	CAV	AG	-	427.1	Paroxysmal tachycardia, unspecified	circulatory system	262	11880	0.1363	0.0958897	1.14603	0.155193	1	1
chr14.76832814.C.CT	rs34279101	CT	Severity	CAV	CT	LRRC74A	261.4	Vitamin D deficiency	endocrine/metabolic	3976	10038	-0.0569445	0.0400629	0.944647	0.155207	1	1
chr5.159315942.T.G	rs3212227	T	Severity	FCP	G	IL12B	185	Cancer of prostate	neoplasms	180	14836	-0.180524	0.127007	0.834833	0.155208	1	1
chr16.57636629.G.A	rs7499679	A	Severity	CAV	A	ADGRG1	041.8	H. pylori	infectious diseases	166	14615	0.172461	0.121335	1.18823	0.155211	1	1
chrX.12885540.A.T	rs179008	T	Severity; Risk factor	CAV	T	TLR7	496.21	Obstructive chronic bronchitis	respiratory	238	11407	-0.201116	0.141496	0.817817	0.155212	1	1
chr8.16932640.T.C	rs118072448	T	Severity	CAV	C	-	714	Rheumatoid arthritis and other inflammatory polyarthropathies	musculoskeletal	458	14847	0.233156	0.164037	1.26258	0.155212	1	1
chr7.22728630.G.T	rs2066992	T	Protective	CAV-FE	T	IL6	741	Symptoms and disorders of the joints	musculoskeletal	851	14647	0.101062	0.0711029	1.10635	0.155215	1	1
chr4.107694523.TG.T	rs70947091	T	Severity	CAV-FE	T	PAPSS1	090	Sexually transmitted infections (not HIV or hepatitis)	infectious diseases	378	15573	-0.122727	0.0863458	0.884505	0.155215	1	1
chr6.160716758.G.A	rs4252187	A	Potential functional effect on protein	FCP + IP	A	PLG	300.11	Generalized anxiety disorder	mental disorders	640	9369	1.59309	1.12083	4.91893	0.155217	1	1
chr3.38894643.C.T	rs33985936	T	Severity	CAV	T	SCN11A	345.1	Epilepsy	neurological	110	14614	0.221666	0.15596	1.24815	0.155228	1	1
chrX.12885540.A.T	rs179008	T	Severity; Risk factor	CAV	T	TLR7	496.2	Chronic bronchitis	respiratory	375	11407	-0.160617	0.113009	0.851619	0.155236	1	1
chr11.320836.C.T	rs34481144	T	Severity	CAV	T	IFITM3	295.1	Schizophrenia	mental disorders	217	9074	-0.174943	0.123089	0.839505	0.155238	1	1
chr9.4329170.T.C	rs3895472	C	Severity	CAV	T	GLIS3	618	Genital prolapse	genitourinary	199	15434	0.217023	0.152701	1.24237	0.15525	1	1
chr4.71742666.T.G	rs2282679	G	Severity	CAV	G	GC	706.8	Other specified diseases of sebaceous glands	dermatologic	725	13409	-0.102415	0.0720607	0.902655	0.15525	1	1
chr1.156125675.T.C	rs581342	C	Severity	CAV	C	LMNA	079	Viral infection	infectious diseases	428	11144	0.134679	0.0947633	1.14417	0.155254	1	1
chr3.1052111.C.G	rs1504061	G	Severity	CAV	G	-	578.9	Hemorrhage of gastrointestinal tract	digestive	227	13938	0.247999	0.174498	1.28146	0.155255	1	1
chr10.52771466.C.T	rs1800451	T	Potential functional effect on protein	FCP + IP	T	MBL2	290	Delirium dementia and amnestic and other cognitive disorders	mental disorders	403	14255	-0.212148	0.149273	0.808845	0.155257	1	1
chr21.33287378.C.T	rs8178521	T	Severity	CAV-FE	T	IL10RB	227.3	Benign neoplasm of pituitary gland and craniopharyngeal duct (pouch)	neoplasms	102	15753	-0.293153	0.206272	0.745908	0.155259	1	1
chr6.31575254.G.A	rs1800629	A	Risk factor*Conflicting; Severity*Conflicting; Protective*Conflicting	CAV-FE	A	TNF	278.11	Morbid obesity	endocrine/metabolic	1580	9834	-0.0985236	0.0693256	0.906174	0.155267	1	1
chr9.21206606.C.G	rs28368148	G	Severity	CAV-FE	G	IFNA10	260	Protein-calorie malnutrition	endocrine/metabolic	217	10111	0.752991	0.529851	2.12334	0.155277	1	1
chr8.73355963.T.C	rs2010843	C	Severity	CAV	C	RDH10-AS1	714.1	Rheumatoid arthritis	musculoskeletal	398	14795	-0.112373	0.079073	0.893711	0.155278	1	1
chrX.15599938.A.G	rs2106809	G	Severity	CAV	G	ACE2	401.3	Other hypertensive complications	circulatory system	205	8384	0.181446	0.12768	1.19895	0.155287	1	1
chr8.38996464.C.A	rs7840270	C	Severity	CAV-FE	A	ADAM9	627.1	Postmenopausal bleeding	genitourinary	280	12201	0.127803	0.0899342	1.13633	0.155295	1	1
chr11.88436431.C.T	rs72953026	T	Severity	CAV-FE	T	-	300	Anxiety disorders	mental disorders	2559	9281	0.0635923	0.0447496	1.06566	0.155297	1	1
chr1.230710048.A.G	rs699	G	Severity	CAV	A	AGT	743.11	Osteoporosis NOS	musculoskeletal	1124	14347	-0.0737278	0.051882	0.928924	0.155297	1	1
chrX.15602217.T.C	rs190509934	C	Protective	CAV	C	ACE2	571.51	Cirrhosis of liver without mention of alcohol	digestive	711	13045	0.399315	0.280997	1.4908	0.155298	1	1
chr1.155175305.G.A	rs7528026	A	Severity	CAV	A	TRIM46	272.1	Hyperlipidemia	endocrine/metabolic	6324	8842	-0.120006	0.0844493	0.886915	0.155303	1	1
chrX.12885540.A.T	rs179008	T	Severity; Risk factor	CAV	T	TLR7	709	Diffuse diseases of connective tissue	dermatologic	228	12939	0.173383	0.122011	1.18932	0.155305	1	1
chr5.132485305.G.A	rs17622656	A	Risk factor	FCP + IP	A	IRF1	290.11	Alzheimer's disease	mental disorders	111	14262	0.23555	0.16576	1.2656	0.155308	1	1
chr2.195499753.A.C	rs73060484	C	Severity	CAV	C	-	416	Cardiomegaly	circulatory system	112	15674	-0.299965	0.211094	0.740844	0.155316	1	1
chr6.31575254.G.A	rs1800629	A	Risk factor*Conflicting; Severity*Conflicting; Protective*Conflicting	CAV-FE	A	TNF	585.33	Chronic Kidney Disease, Stage III	genitourinary	160	13071	0.252985	0.178035	1.28786	0.155321	1	1
chr19.24134099.G.A	rs10407383	A	Severity	CAV-FE	A	ZNF254	244.4	Hypothyroidism NOS	endocrine/metabolic	1403	13209	0.0648406	0.0456325	1.06699	0.155337	1	1
chr16.78590128.A.G	rs72803978	A	Severity	CAV	G	WWOX	504	Other alveolar and parietoalveolar pneumonopathy	respiratory	184	15184	-0.484286	0.340828	0.616137	0.155343	1	1
chr2.181488719.A.C	rs2034831	C	Severity	CAV	C	ITGA4	278.11	Morbid obesity	endocrine/metabolic	1570	9759	0.121819	0.0857355	1.12955	0.155354	1	1
chr12.57108399.C.T	rs324011	T	Risk factor; Severity	CAV	T	STAT6	427	Cardiac dysrhythmias	circulatory system	2251	11959	-0.0518002	0.0364567	0.949519	0.155355	1	1
chr8.38996464.C.A	rs7840270	C	Severity	CAV-FE	A	ADAM9	278.1	Obesity	endocrine/metabolic	3601	9622	-0.0419956	0.0295564	0.958874	0.155356	1	1
chr1.196673103.G.A	rs800292	A	Severity	CAV	A	CFH	356	Hereditary and idiopathic peripheral neuropathy	neurological	174	15167	0.159318	0.112135	1.17271	0.155382	1	1
chr17.31410594.G.A	rs178840	G	Severity	CAV	G	RAB11FIP4	696.4	Psoriasis	dermatologic	253	11663	0.129562	0.0911933	1.13833	0.155394	1	1
chr7.107967457.C.T	rs2237698	T	Severity	CAV	T	LAMB1	271.3	Intestinal disaccharidase deficiencies and disaccharide malabsorption	endocrine/metabolic	2130	13334	-0.0728515	0.0512776	0.929739	0.155396	1	1
chr14.80203237.T.C	rs225014	C	Severity	CAV	C	DIO2	483	Acute bronchitis and bronchiolitis	respiratory	167	13804	-0.161387	0.113595	0.850963	0.155398	1	1
chr4.107694523.TG.T	rs70947091	T	Severity	CAV-FE	T	PAPSS1	649	Other conditions or status of the mother complicating pregnancy, childbirth, or the puerperium	pregnancy complications	123	15837	0.210542	0.148195	1.23435	0.155401	1	1
chr9.133257521.T.TC	rs8176719	TC	Severity; Risk factor	CAV-FE	TC	ABO	496.3	Bronchiectasis	respiratory	116	11713	-0.223902	0.157601	0.799393	0.155408	1	1
chr6.12216733.A.G	rs10755709	A	Severity	CAV	G	-	770	Myalgia and myositis unspecified	symptoms	439	15266	0.104763	0.0737414	1.11045	0.155409	1	1
chr14.72467521.C.T	rs12587980	T	Severity	CAV	T	RGS6	304	Adjustment reaction	mental disorders	530	9319	-0.0958005	0.0674334	0.908645	0.155413	1	1
chr1.156125675.T.C	rs581342	C	Severity	CAV	C	LMNA	174	Breast cancer	neoplasms	452	14711	0.129811	0.0913753	1.13861	0.155422	1	1
chr6.52236941.T.C	rs763780	C	Protective	FCP	C	IL17F	394.2	Mitral valve disease	circulatory system	115	14614	-0.486832	0.342688	0.61457	0.155425	1	1
chr17.27263807.T.C	rs60811869	C	Severity	CAV	C	-	271	Disorders of carbohydrate transport and metabolism	endocrine/metabolic	2138	13355	0.125019	0.0880028	1.13317	0.155425	1	1
chr8.124324323.T.C	rs72711165	C	Severity	CAV-FE	C	TMEM65	740	Osteoarthrosis	musculoskeletal	2735	12408	0.180044	0.126737	1.19727	0.15543	1	1
chr4.67964168.T.A	rs720009	A	Possible functional consequences	FCP + IP	A	TMPRSS11A	555	Inflammatory bowel disease and other gastroenteritis and colitis	digestive	197	11197	-0.375758	0.264505	0.686768	0.155431	1	1
chr9.21131628.G.C	rs12236000	G	Severity	CAV	C	-	714	Rheumatoid arthritis and other inflammatory polyarthropathies	musculoskeletal	463	14875	-0.159691	0.112414	0.852407	0.155444	1	1
chr17.27660155.T.C	rs117217714	C	Severity	CAV	C	NOS2P1	401.3	Other hypertensive complications	circulatory system	205	8371	0.903892	0.636291	2.46919	0.155444	1	1
chr4.186083346.C.T	rs121434431	T	Severity	CAV-FE	T	TLR3	250.42	Other abnormal glucose	endocrine/metabolic	851	10381	1.75369	1.23452	5.77586	0.155449	1	1
chr10.22439346.T.C	-	HLA-A*02:02	Protective	IP	C	HLA-A	527	Diseases of the salivary glands	digestive	125	15246	-0.441601	0.310869	0.643006	0.155452	1	1
chr6.18015216.C.T	rs140247774	T	Severity	CAV	T	-	379.2	Disorders of vitreous body	sense organs	399	13546	0.280366	0.197371	1.32361	0.155462	1	1
chr17.27263807.T.C	rs60811869	C	Severity	CAV	C	-	473.4	Voice disturbance	respiratory	302	10554	0.284687	0.200415	1.32935	0.155465	1	1
chr2.196087686.G.A	rs2176724	A	Severity	CAV	A	-	362.3	Other nondiabetic retinopathy	sense organs	106	13654	0.24794	0.174549	1.28138	0.155473	1	1
chr2.191909428.G.A	rs147509469	A	Risk factor for females	CAV	A	CAVIN2-AS1	292.3	Memory loss	mental disorders	551	14279	-0.491677	0.346147	0.6116	0.155483	1	1
chr9.21206606.C.G	rs28368148	G	Severity	CAV-FE	G	IFNA10	772.3	Muscle weakness	symptoms	233	15022	0.738075	0.51962	2.0919	0.155488	1	1
chr9.133251249.A.G	rs7849280	G	Protective	CAV	G	ABO	772	Symptoms of the muscles	symptoms	104	15016	0.287704	0.202556	1.33336	0.155501	1	1
chr8.97128242.T.C	rs7817272	C	Severity	CAV	C	CPQ	735	Acquired foot deformities	musculoskeletal	385	14859	-0.116708	0.0821695	0.889845	0.155511	1	1
chr15.33615902.C.T	rs12593288	C	Severity	CAV	T	RYR3	110.11	Dermatophytosis of nail	infectious diseases	1022	12121	0.0857753	0.0603919	1.08956	0.155517	1	1
chr10.98166813.G.T	rs10786398	T	Severity	CAV	T	R3HCC1L	442	Other aneurysm	circulatory system	238	13349	-0.161418	0.11365	0.850937	0.155519	1	1
chr14.94566450.G.A	rs2093266	A	Risk factor for acute kidney injury	CAV	A	SERPINA4	110.1	Dermatophytosis	infectious diseases	1496	12224	-0.0748648	0.0527111	0.927869	0.155524	1	1
chr2.195519781.A.G	rs74417002	G	Severity	CAV	G	-	740.11	Osteoarthrosis, localized, primary	musculoskeletal	1625	12398	-0.168238	0.118454	0.845153	0.155525	1	1
chr8.40324459.C.A	rs11779911	C	Severity	CAV	A	SIRLNT	427.22	Atrial flutter	circulatory system	107	11589	0.22089	0.155525	1.24719	0.155526	1	1
chr21.41426103.C.A	rs17000900	A	Severity	CAV-FE	A	MX1	429.3	Symptoms involving cardiovascular system	circulatory system	333	13828	0.154831	0.109016	1.16746	0.155531	1	1
chr17.9267091.C.T	rs34761447	C	Severity	CAV	T	STX8	244.2	Acquired hypothyroidism	endocrine/metabolic	420	13127	-0.256904	0.180885	0.773442	0.155531	1	1
chr5.77379593.G.A	rs7715119	A	Severity	CAV-FE	A	PDE8B	356	Hereditary and idiopathic peripheral neuropathy	neurological	175	15109	0.206583	0.145455	1.22947	0.155533	1	1
chr8.16932640.T.C	rs118072448	T	Severity	CAV	C	-	415.11	Pulmonary embolism and infarction, acute	circulatory system	229	15666	-0.438857	0.309008	0.644773	0.155546	1	1
chr6.160731787.C.T	rs4252128	T	Potential functional effect on protein	FCP + IP	T	PLG	433.3	Cerebral ischemia	circulatory system	311	14818	-0.638758	0.449768	0.527948	0.155551	1	1
chr6.52236941.T.C	rs763780	C	Protective	FCP	C	IL17F	622.1	Polyp of corpus uteri	genitourinary	130	15737	-0.487699	0.343415	0.614038	0.155565	1	1
chr3.157438240.A.G	rs1840680	AG genotype)	Protective	CAV	A	PTX3	415	Pulmonary heart disease	circulatory system	292	15758	0.122185	0.0860382	1.12996	0.15557	1	1
chr21.41465921.C.T	rs62217525	C	Possible functional consequences	FCP + IP	T	TMPRSS2	764	Sciatica	symptoms	1058	12797	0.158814	0.111831	1.17212	0.155572	1	1
chr3.101705614.T.C	rs11919389	C	Risk factor	CAV	C	PDCL3P4	741.2	Stiffness of joint	musculoskeletal	615	14663	0.0920786	0.0648386	1.09645	0.155572	1	1
chr11.71456403.G.T	rs12785878	G	Severity	CAV	T	NADSYN1	569.2	Gastrointestinal complications	digestive	169	14842	0.16114	0.11347	1.17485	0.155574	1	1
chr10.52340585.A.T	rs1441121	T	Severity	CAV	A	-	604	Disorders of penis	genitourinary	130	13777	0.196938	0.138678	1.21767	0.155574	1	1
chr10.8988345.A.T	rs71481792	A	Severity	CAV	T	-	249	Secondary diabetes mellitus	endocrine/metabolic	683	10225	0.0966626	0.0680678	1.10149	0.155581	1	1
chr2.181488719.A.C	rs2034831	C	Severity	CAV	C	ITGA4	601	Inflammatory diseases of prostate	genitourinary	152	14758	-0.424729	0.29909	0.653947	0.155586	1	1
chr6.52200448.A.G	rs13192246	G	Severity	CAV	A	-	199	Neoplasm of uncertain behavior	neoplasms	138	14442	-0.200033	0.140865	0.818703	0.155596	1	1
chr15.60810211.C.T	rs341419	T	Severity	CAV-FE	T	RORA	442	Other aneurysm	circulatory system	236	13209	-0.17525	0.123413	0.839247	0.155598	1	1
chr3.61768231.T.A	rs672699	A	Severity	CAV	T	PTPRG	763	Thoracic or lumbosacral neuritis or radiculitis, unspecified	symptoms	964	12843	0.073491	0.051754	1.07626	0.155606	1	1
chr2.191909428.G.A	rs147509469	A	Risk factor for females	CAV	A	CAVIN2-AS1	564.9	Personal history of diseases of digestive system	digestive	150	11243	-1.42549	1.00389	0.240391	0.155616	1	1
chr6.31153649.G.A	rs143334143	A	Severity; Risk factor	CAV-FE	A	CCHCR1	743.13	Other specified osteoporosis	musculoskeletal	133	14349	-0.338559	0.238437	0.712797	0.155634	1	1
chr10.104263031.C.A	rs4925	A	Protective for neurological complications of long COVID	CAV	A	GSTO1	418.1	Precordial pain	circulatory system	281	11111	-0.160638	0.113134	0.8516	0.15564	1	1
chr2.36677870.C.A	rs6714112	C	Severity	CAV	A	-	280.2	Iron deficiency anemia secondary to blood loss (chronic)	hematopoietic	558	11813	-0.137934	0.0971459	0.871156	0.155648	1	1
chr1.161509955.A.G	rs1801274	G	Severity	CAV	A	FCGR2A	696.4	Psoriasis	dermatologic	269	12719	0.12428	0.08753	1.13233	0.155649	1	1
chr21.41465921.C.T	rs62217525	C	Possible functional consequences	FCP + IP	T	TMPRSS2	550.4	Umbilical hernia	digestive	192	14886	-0.481959	0.339447	0.617572	0.155655	1	1
chr17.8109899.C.T	rs151256885	T	Severity	CAV	T	ALOXE3	241.2	Nontoxic multinodular goiter	endocrine/metabolic	308	13153	0.324687	0.228693	1.3836	0.15568	1	1
chr4.166008836.A.T	rs17047200	TT genotype	Severity (TT genotype)*Conflicting; Risk factor (AA genotype)*Conflicting	CAV	T	TLL1	531.4	Peptic ulcer, site unspecified	digestive	174	15594	-0.215514	0.151801	0.806127	0.155691	1	1
chr9.4329170.T.C	rs3895472	C	Severity	CAV	T	GLIS3	721.2	Spondylosis with myelopathy	musculoskeletal	100	13259	0.281211	0.198076	1.32473	0.155692	1	1
chr6.52236941.T.C	rs763780	C	Protective	FCP	C	IL17F	681.5	Cellulitis and abscess of leg, except foot	dermatologic	311	13656	-0.27881	0.196386	0.756683	0.155693	1	1
chr11.88824823.A.G	rs10831496	G	Severity	CAV-FE	A	GRM5	394.2	Mitral valve disease	circulatory system	115	14591	0.201414	0.141871	1.22313	0.155696	1	1
chr11.34482745.G.A	rs61882275	G	Severity	CAV	A	ELF5	724.1	Disorders of sacrum	musculoskeletal	179	13638	0.156676	0.110359	1.16962	0.155697	1	1
chr21.41508701.T.G	rs4283504	T	Possible functional consequences	FCP + IP	T	TMPRSS2	079.9	Viremia, NOS	infectious diseases	232	10950	0.21253	0.149706	1.2368	0.15571	1	1
chr12.47902438.G.T	rs11574024	T	Severity	CAV	T	VDR	285.21	Anemia in chronic kidney disease	hematopoietic	181	11843	0.322796	0.227391	1.38098	0.155735	1	1
chr1.109740350.G.T	rs1332018	T	Risk factor; Severity	CAV	G	GSTM3	429.2	Abnormal function study of cardiovascular system	circulatory system	183	13891	-0.167256	0.117823	0.845983	0.155737	1	1
chr1.196673103.G.A	rs800292	A	Severity	CAV	A	CFH	250.24	Type 2 diabetes with neurological manifestations	endocrine/metabolic	901	10345	-0.0765172	0.0539033	0.926337	0.155745	1	1
chr9.81442264.TCAG.T	rs1826292621	T	Severity	CAV	T	-	372	Disorders of conjunctiva	sense organs	160	13587	-0.287755	0.202714	0.749945	0.155751	1	1
chr21.41464802.A.G	rs462574	A	Possible functional consequences	FCP + IP	A	TMPRSS2	252.1	Hyperparathyroidism	endocrine/metabolic	228	14543	-0.190243	0.134023	0.826759	0.155761	1	1
chr1.155197995.A.G	rs41264915	A	Severity	CAV-FE	G	THBS3	512.8	Cough	respiratory	2218	8781	-0.0777109	0.054747	0.925232	0.155766	1	1
chr14.80203237.T.C	rs225014	C	Severity	CAV	C	DIO2	704.1	Alopecia	dermatologic	440	13774	0.0987343	0.0695579	1.10377	0.155767	1	1
chr11.114726432.A.T	rs1712779	T	Severity	CAV-FE	T	-	798	Malaise and fatigue	symptoms	1847	12381	-0.0551263	0.0388364	0.946366	0.155768	1	1
chr3.61768231.T.A	rs672699	A	Severity	CAV	T	PTPRG	426.7	Abnormal electrocardiogram [ECG] [EKG]	circulatory system	419	12010	0.106867	0.0752882	1.11279	0.155771	1	1
chrX.15603134.G.A	rs7885856	G;A	Possible functional consequences	FCP + IP	A	ACE2	382	Otalgia	sense organs	190	14681	0.350838	0.247166	1.42026	0.155771	1	1
chr17.34252769.A.G	rs1024611	G	Risk factor	CAV	G	CCL2	459.9	Circulatory disease NEC	circulatory system	249	14947	0.137534	0.0968945	1.14744	0.155777	1	1
chr6.30887474.G.A	rs4618569	AG genotype	Severity	CAV	A	DDR1	246	Other disorders of thyroid	endocrine/metabolic	456	13227	-0.107077	0.0754386	0.898456	0.155784	1	1
chr9.117713024.A.G	rs4986790	G	Severity	CAV	G	TLR4	550.6	Incisional hernia	digestive	114	15001	0.359047	0.252962	1.43196	0.155792	1	1
chr6.31153649.G.A	rs143334143	A	Severity; Risk factor	CAV-FE	A	CCHCR1	041.8	H. pylori	infectious diseases	166	14777	0.236345	0.166516	1.26661	0.155798	1	1
chr21.41426103.C.A	rs17000900	A	Severity	CAV-FE	A	MX1	800	Fracture of lower limb	injuries & poisonings	181	14308	0.203822	0.143603	1.22608	0.155798	1	1
chr17.42362183.A.G	rs744166	G	Risk factor; Severity	CAV	G	STAT3	458	Hypotension	circulatory system	204	14951	0.147729	0.104086	1.1592	0.15581	1	1
chr4.188627868.CTCT.C	rs1734523522	C	Severity	CAV	C	LINC01060	702.2	Seborrheic keratosis	dermatologic	184	15434	-0.316718	0.223151	0.728536	0.155811	1	1
chr1.196673103.G.A	rs800292	A	Severity	CAV	A	CFH	202.2	Non-Hodgkins lymphoma	neoplasms	109	15942	-0.203743	0.143554	0.815672	0.155818	1	1
chr4.67964168.T.A	rs720009	A	Possible functional consequences	FCP + IP	A	TMPRSS11A	278.11	Morbid obesity	endocrine/metabolic	1572	9786	-0.12437	0.0876293	0.883053	0.155819	1	1
chr17.8109899.C.T	rs151256885	T	Severity	CAV	T	ALOXE3	555.2	Ulcerative colitis	digestive	100	11188	-1.42457	1.00374	0.240611	0.155822	1	1
chrX.12885540.A.T	rs179008	T	Severity; Risk factor	CAV	T	TLR7	411.2	Myocardial infarction	circulatory system	259	13022	-0.201319	0.141849	0.817651	0.155827	1	1
chr3.126118894.C.T	rs1868132	T	Severity	CAV	T	ALDH1L1	426.7	Abnormal electrocardiogram [ECG] [EKG]	circulatory system	419	12045	-0.170537	0.120163	0.843212	0.155836	1	1
chr12.47844974.A.G	rs731236	AG and AA genotype	Severity	CAV	G	VDR	375.1	Dry eyes	sense organs	859	13615	-0.080835	0.0569578	0.922346	0.155838	1	1
chr15.60810211.C.T	rs341419	T	Severity	CAV-FE	T	RORA	504	Other alveolar and parietoalveolar pneumonopathy	respiratory	181	14949	0.182332	0.128474	1.20001	0.155839	1	1
chr2.195994321.C.T	rs191631470	T	Severity	CAV	T	DNAH7	292	Neurological disorders	mental disorders	862	14264	0.438614	0.309056	1.55056	0.15584	1	1
chr9.87726151.C.T	rs41312184	C;T	Possible functional consequences	FCP + IP	T	CTSL	510	Other diseases of lung	respiratory	137	16077	0.490021	0.345279	1.63235	0.15584	1	1
chr9.81442264.TCAG.T	rs1826292621	T	Severity	CAV	T	-	611.1	Abnormal mammogram	genitourinary	799	13343	0.114508	0.0806856	1.12132	0.155843	1	1
chrX.15596127.G.T	rs146598386	T	Severity	CAV	T	ACE2	681.1	Cellulitis and abscess of fingers/toes	dermatologic	143	13651	1.03491	0.729229	2.81485	0.155846	1	1
chr17.15965007.C.T	rs8081547	T	Risk factor	FCP + IP	T	ADORA2B	202	Cancer of other lymphoid, histiocytic tissue	neoplasms	110	15342	-0.266509	0.187792	0.766049	0.155848	1	1
chr4.153687301.A.G	rs1898830	G	Severity; Risk factor	CAV	G	TLR2	296	Mood disorders	mental disorders	3369	9320	0.0460388	0.0324412	1.04712	0.155857	1	1
chr4.186082920.C.T	rs3775291	T	Risk factor; Severity	CAV-FE	T	TLR3	697	Sarcoidosis	dermatologic	128	13465	0.207703	0.146359	1.23085	0.15586	1	1
chr9.87726151.C.T	rs41312184	C;T	Possible functional consequences	FCP + IP	T	CTSL	480	Pneumonia	respiratory	561	14040	0.257262	0.181283	1.29338	0.155864	1	1
chr3.1052111.C.G	rs1504061	G	Severity	CAV	G	-	588	Disorders resulting from impaired renal function	genitourinary	195	13022	0.264573	0.186438	1.30287	0.155872	1	1
chr1.169597075.C.T	rs6127	T	Severity in males	CAV	C	SELP	078	Viral warts & HPV	infectious diseases	516	11199	0.101662	0.0716392	1.10701	0.155873	1	1
chr5.132485305.G.A	rs17622656	A	Risk factor	FCP + IP	A	IRF1	455	Hemorrhoids	circulatory system	734	12549	0.0900398	0.06345	1.09422	0.155879	1	1
chr20.50172836.A.G	rs6122883	G	Severity	CAV-FE	G	LINC01273	255	Disorders of adrenal glands	endocrine/metabolic	189	14415	0.156769	0.110474	1.16973	0.155883	1	1
chr1.12192898.T.G	rs1061622	T	Severity	CAV-FE	G	TNFRSF1B	532	Dysphagia	digestive	586	10747	0.114886	0.0809598	1.12175	0.155885	1	1
chr14.94566450.G.A	rs2093266	A	Risk factor for acute kidney injury	CAV	A	SERPINA4	726.3	Bursitis	musculoskeletal	117	11533	-0.272892	0.192308	0.761175	0.155888	1	1
chr17.45995618.A.G	rs112572874	G	Risk factor	CAV-FE	G	MAPT	425	Cardiomyopathy	circulatory system	376	15696	0.145678	0.102663	1.15682	0.1559	1	1
chr19.50379362.T.C	rs1405655	C	Severity	CAV-FE	C	NR1H2	440.22	Atherosclerosis of native arteries of the extremities with intermittent claudication	circulatory system	151	13462	-0.175368	0.123589	0.839148	0.155912	1	1
chr14.72467521.C.T	rs12587980	T	Severity	CAV	T	RGS6	695.8	Other specified erythematous conditions	dermatologic	171	13391	0.159768	0.112598	1.17324	0.155922	1	1
chr9.131672331.T.G	rs12551879	G	Severity	CAV	G	RAPGEF1	356	Hereditary and idiopathic peripheral neuropathy	neurological	175	15169	0.252779	0.178149	1.2876	0.155923	1	1
chr5.21768177.G.A	-	HLA-A*02:02	Protective	IP	A	HLA-A	250.42	Other abnormal glucose	endocrine/metabolic	833	10010	0.0780722	0.0550232	1.0812	0.155929	1	1
chr8.37849759.C.T	rs138763430	T	Severity	CAV	T	BRF2	574	Cholelithiasis and cholecystitis	digestive	603	15201	-1.42856	1.00685	0.239654	0.155945	1	1
chr2.195519781.A.G	rs74417002	G	Severity	CAV	G	-	724.2	Disorders of coccyx	musculoskeletal	164	13696	-0.589754	0.415659	0.554463	0.155945	1	1
chr12.132489230.GC.G	rs56106917	G	Severity	CAV	G	FBRSL1	289	Other diseases of blood and blood-forming organs	hematopoietic	371	14180	-0.117438	0.0827704	0.889196	0.155946	1	1
chr21.41507982.C.A	rs75603675	A	Protective*Conflicting; Risk factor*Conflicting; Severity*Conflicting	CAV	A	TMPRSS2	743	Osteoporosis, osteopenia and pathological fracture	musculoskeletal	1207	13996	-0.0709322	0.0499935	0.931525	0.155949	1	1
chr9.21131628.G.C	rs12236000	G	Severity	CAV	C	-	289	Other diseases of blood and blood-forming organs	hematopoietic	365	14122	-0.180264	0.127052	0.83505	0.155951	1	1
chr8.37849759.C.T	rs138763430	T	Severity	CAV	T	BRF2	728.7	Fasciitis	musculoskeletal	480	11576	0.613212	0.432198	1.84635	0.155951	1	1
chr10.130802064.T.G	rs12253652	G	Severity	CAV	G	-	401.21	Hypertensive heart disease	circulatory system	159	8237	0.239786	0.169004	1.27098	0.155952	1	1
chr21.41473715.C.A	rs2298661	A	Protective	CAV-FE	A	TMPRSS2	594	Urinary calculus	genitourinary	692	15103	-0.102808	0.0724601	0.902301	0.155952	1	1
chr10.52340585.A.T	rs1441121	T	Severity	CAV	A	-	627.3	Postmenopausal atrophic vaginitis	genitourinary	302	12055	-0.136801	0.0964194	0.872144	0.155955	1	1
chr6.158608455.C.T	rs117665206	T	Severity	CAV	T	TMEM181	562	Diverticulosis and diverticulitis	digestive	422	11258	-1.42647	1.00543	0.240156	0.155968	1	1
chr4.153687301.A.G	rs1898830	G	Severity; Risk factor	CAV	G	TLR2	626.12	Excessive or frequent menstruation	genitourinary	409	12349	0.116161	0.0818766	1.12318	0.155977	1	1
chr15.90866675.C.T	rs79742014	T	Protective	IP	T	FURIN	395.2	Nonrheumatic aortic valve disorders	circulatory system	339	14579	-0.545933	0.384809	0.579301	0.155983	1	1
chr17.45714244.T.C	rs113661667	C	Risk factor	CAV-FE	C	LINC02210-CRHR1	372	Disorders of conjunctiva	sense organs	160	13584	-0.255329	0.179977	0.774662	0.155995	1	1
chr6.160731787.C.T	rs4252128	T	Potential functional effect on protein	FCP + IP	T	PLG	473	Diseases of the larynx and vocal cords	respiratory	384	10563	-0.544721	0.383971	0.580004	0.156001	1	1
chr4.188627868.CTCT.C	rs1734523522	C	Severity	CAV	C	LINC01060	250.22	Type 2 diabetes with renal manifestations	endocrine/metabolic	866	10239	0.132878	0.0936659	1.14211	0.156004	1	1
chr22.43928847.C.G	rs738409	G	Protective*Conflicting; Severity*Conflicting	CAV	G	PNPLA3	760	Back pain	symptoms	3560	10480	-0.0437232	0.0308205	0.957219	0.156004	1	1
chr1.12192898.T.G	rs1061622	T	Severity	CAV-FE	G	TNFRSF1B	507	Pleurisy; pleural effusion	respiratory	137	15202	0.222438	0.156799	1.24912	0.156009	1	1
chr13.23084699.A.G	rs1984162	G	Severity	CAV	G	-	564.1	Irritable Bowel Syndrome	digestive	188	11234	-0.192255	0.135524	0.825097	0.156014	1	1
chr11.126292948.C.T	rs8177374	T	Protective	CAV	T	TIRAP	627.2	Symptomatic menopause	genitourinary	308	12413	0.187868	0.132436	1.20667	0.156028	1	1
chr11.34482745.G.A	rs61882275	G	Severity	CAV	A	ELF5	386	Vertiginous syndromes and other disorders of vestibular system	sense organs	268	12897	-0.133668	0.0942301	0.87488	0.156036	1	1
chr6.30887474.G.A	rs4618569	AG genotype	Severity	CAV	A	DDR1	681	Superficial cellulitis and abscess	dermatologic	852	13651	-0.0788643	0.055596	0.924165	0.156037	1	1
chr11.88436431.C.T	rs72953026	T	Severity	CAV-FE	T	-	681.7	Cellulitis and abscess of trunk	dermatologic	104	13528	0.260801	0.183854	1.29797	0.156039	1	1
chr10.130802064.T.G	rs12253652	G	Severity	CAV	G	-	285	Other anemias	hematopoietic	2251	11691	-0.0721342	0.0508527	0.930406	0.156047	1	1
chr8.40324459.C.A	rs11779911	C	Severity	CAV	A	SIRLNT	741.4	Joint effusions	musculoskeletal	157	14142	0.181012	0.127611	1.19843	0.156053	1	1
chr10.130802064.T.G	rs12253652	G	Severity	CAV	G	-	290.1	Dementias	mental disorders	378	14078	0.161516	0.113867	1.17529	0.156054	1	1
chr4.67910532.T.C	rs9998258	T	Possible functional consequences	FCP + IP	C	TMPRSS11A	458.9	Hypotension NOS	circulatory system	139	14967	-0.460591	0.324713	0.630911	0.156057	1	1
chr9.117713024.A.G	rs4986790	G	Severity	CAV	G	TLR4	415.1	Acute pulmonary heart disease	circulatory system	235	15784	0.25451	0.179432	1.28983	0.15607	1	1
chr5.132485305.G.A	rs17622656	A	Risk factor	FCP + IP	A	IRF1	110.11	Dermatophytosis of nail	infectious diseases	1033	12239	0.0783777	0.0552582	1.08153	0.156077	1	1
chr2.60480453.A.G	rs1123573	A	Severity	CAV-FE	G	BCL11A	771.1	Swelling of limb	symptoms	550	14219	-0.0950829	0.0670408	0.909298	0.156108	1	1
chr14.55263686.C.T	rs10140801	T	Severity	CAV-FE	T	FBXO34-AS1	798	Malaise and fatigue	symptoms	1838	12305	0.0529569	0.037339	1.05438	0.156111	1	1
chr7.117611595.T.G	rs150212784	G	Severity	CAV	G	CFTR	562.1	Diverticulosis	digestive	282	11258	1.06907	0.753785	2.91268	0.156111	1	1
chr2.112913801.G.T	rs3811046	T	Risk factor	CAV	G	IL37	939	Atopic/contact dermatitis due to other or unspecified	dermatologic	1079	12586	0.0714511	0.0503792	1.07407	0.156113	1	1
chr11.2872637.A.G	rs10766439	A	Severity	CAV	A	-	275.5	Disorders of calcium/phosphorus metabolism	endocrine/metabolic	130	15224	0.208276	0.146854	1.23155	0.156117	1	1
chr7.107967457.C.T	rs2237698	T	Severity	CAV	T	LAMB1	592	Cystitis and urethritis	genitourinary	456	12590	-0.15183	0.107056	0.859134	0.156125	1	1
chr2.195499753.A.C	rs73060484	C	Severity	CAV	C	-	649.1	Diabetes or abnormal glucose tolerance complicating pregnancy	pregnancy complications	101	15868	-0.317327	0.223751	0.728092	0.156129	1	1
chr5.86011821.T.G	rs4424029	G	Severity	CAV	G	-	760	Back pain	symptoms	3593	10565	0.0413105	0.0291288	1.04218	0.156132	1	1
chr10.52771475.C.T	rs1800450	T	Severity	CAV	T	MBL2	531.4	Peptic ulcer, site unspecified	digestive	175	15874	-0.235085	0.165765	0.790504	0.156137	1	1
chr15.60845514.G.A	rs17303202	A	Risk factor; Severity	CAV-FE	A	RORA	512	Other symptoms of respiratory system	respiratory	4729	8781	-0.0432083	0.0304676	0.957712	0.15614	1	1
chr6.52200448.A.G	rs13192246	G	Severity	CAV	A	-	454.1	Varicose veins of lower extremity	circulatory system	991	12472	-0.0773782	0.0545625	0.92554	0.156144	1	1
chr13.73984368.C.T	rs12871414	C	Severity	CAV	T	KLF12	707	Chronic ulcer of skin	dermatologic	440	15420	-0.125704	0.0886409	0.881876	0.156153	1	1
chr10.130802064.T.G	rs12253652	G	Severity	CAV	G	-	599.3	Dysuria	genitourinary	1083	11176	0.0967788	0.0682468	1.10162	0.15617	1	1
chr5.131995059.C.T	rs56162149	T	Severity	CAV-FE	T	ACSL6	433	Cerebrovascular disease	circulatory system	990	14603	-0.0809213	0.0570667	0.922266	0.156187	1	1
chr15.33615902.C.T	rs12593288	C	Severity	CAV	T	RYR3	198	Secondary malignant neoplasm	neoplasms	156	14401	0.207688	0.146464	1.23083	0.156188	1	1
chr17.8109899.C.T	rs151256885	T	Severity	CAV	T	ALOXE3	427.22	Atrial flutter	circulatory system	111	11988	-1.01919	0.718749	0.360887	0.156189	1	1
chr21.41464802.A.G	rs462574	A	Possible functional consequences	FCP + IP	A	TMPRSS2	300.9	Posttraumatic stress disorder	mental disorders	315	9307	-0.160674	0.11331	0.85157	0.15619	1	1
chr5.174562335.T.A	rs2220543	T	Severity	CAV	A	SUMO2P6	585.1	Acute renal failure	genitourinary	631	12963	-0.0881008	0.0621305	0.915669	0.156192	1	1
chr9.133251249.A.G	rs7849280	G	Protective	CAV	G	ABO	304	Adjustment reaction	mental disorders	530	9360	0.139063	0.0980752	1.1492	0.156212	1	1
chr16.89196249.G.A	rs117169628	A	Severity	CAV	A	SLC22A31	380.4	Impacted cerumen	sense organs	340	14756	0.180042	0.126977	1.19727	0.156218	1	1
chr22.41925447.G.A	rs61756766	A	Severity	CAV	A	TNFRSF13C	743.1	Osteoporosis	musculoskeletal	1163	14349	-0.299927	0.211532	0.740873	0.156225	1	1
chr13.41746691.T.A	rs10507497	A	Severity	CAV-FE	A	VWA8	070.3	Viral hepatitis C	infectious diseases	1233	11168	-0.0762441	0.0537741	0.92659	0.156232	1	1
chrX.15603134.G.A	rs7885856	G;A	Possible functional consequences	FCP + IP	A	ACE2	514	Abnormal findings examination of lungs	respiratory	397	15025	0.273284	0.192745	1.31427	0.156234	1	1
chr4.68840276.G.A	rs115162070	G	Severity	CAV	A	-	475	Chronic sinusitis	respiratory	822	10526	-0.194174	0.136954	0.823515	0.156248	1	1
chr9.87726151.C.T	rs41312184	C;T	Possible functional consequences	FCP + IP	T	CTSL	288.11	Neutropenia	hematopoietic	118	14198	-1.42587	1.0057	0.240299	0.156251	1	1
chr10.89010241.T.C	rs982764	T	Severity	CAV-FE	C	FAS	289.4	Lymphadenitis	hematopoietic	253	14110	0.132326	0.0933322	1.14148	0.156251	1	1
chr22.24011037.T.C	rs11090305	C	Severity	CAV	C	-	249	Secondary diabetes mellitus	endocrine/metabolic	658	9897	-0.101346	0.0714838	0.90362	0.156263	1	1
chr11.611919.C.G	rs702966	C	Severity in African-Americans	CAV	G	PHRF1	601	Inflammatory diseases of prostate	genitourinary	152	14854	-0.179563	0.126654	0.835635	0.156264	1	1
chr21.41464802.A.G	rs462574	A	Possible functional consequences	FCP + IP	A	TMPRSS2	627.2	Symptomatic menopause	genitourinary	309	12343	0.146972	0.103669	1.15832	0.156275	1	1
chr12.47902438.G.T	rs11574024	T	Severity	CAV	T	VDR	362.9	Retinal edema	sense organs	194	13630	-0.424107	0.29915	0.654354	0.156277	1	1
chr4.44416575.T.C	rs35540967	C	Severity	CAV	C	KCTD8	772	Symptoms of the muscles	symptoms	104	14909	-0.461332	0.325411	0.630443	0.156281	1	1
chr17.27660155.T.C	rs117217714	C	Severity	CAV	C	NOS2P1	241	Nontoxic nodular goiter	endocrine/metabolic	819	13220	-0.839614	0.592247	0.431877	0.156286	1	1
chr11.34482745.G.A	rs61882275	G	Severity	CAV	A	ELF5	741	Symptoms and disorders of the joints	musculoskeletal	850	14625	-0.075033	0.0529302	0.927713	0.156312	1	1
chr11.320836.C.T	rs34481144	T	Severity	CAV	T	IFITM3	425	Cardiomyopathy	circulatory system	373	15269	0.12504	0.0882084	1.13319	0.156323	1	1
chr10.76490426.T.C	rs114026383	C	Risk factor for European population	CAV	C	LRMDA	289.3	Personal history of diseases of blood and blood-forming organs	hematopoietic	278	14195	-0.829951	0.58549	0.436071	0.156328	1	1
chr4.166008836.A.T	rs17047200	TT genotype	Severity (TT genotype)*Conflicting; Risk factor (AA genotype)*Conflicting	CAV	T	TLL1	507	Pleurisy; pleural effusion	respiratory	134	14934	0.214662	0.151436	1.23944	0.156336	1	1
chr9.87726001.C.A	rs41307457	C;A	Possible functional consequences	FCP + IP	A	CTSL	317.11	Alcoholic liver damage	mental disorders	161	12887	0.317489	0.223979	1.37367	0.156339	1	1
chr17.16948873.A.G	rs34557412	G	Severity	CAV	G	TNFRSF13B	740.1	Osteoarthritis; localized	musculoskeletal	1683	12407	-0.493637	0.348246	0.610402	0.156339	1	1
chr3.1052111.C.G	rs1504061	G	Severity	CAV	G	-	381	Otitis media and Eustachian tube disorders	sense organs	194	14617	0.265156	0.187061	1.30363	0.156342	1	1
chr16.57636629.G.A	rs7499679	A	Severity	CAV	A	ADGRG1	714.1	Rheumatoid arthritis	musculoskeletal	396	14792	0.116193	0.0819715	1.12321	0.156344	1	1
chr6.31575324.G.A	rs361525	G	Severity	CAV-FE	A	TNF	244.4	Hypothyroidism NOS	endocrine/metabolic	1405	13233	0.128446	0.0906167	1.13706	0.156346	1	1
chr6.52236941.T.C	rs763780	C	Protective	FCP	C	IL17F	496.21	Obstructive chronic bronchitis	respiratory	238	11739	0.262569	0.185241	1.30027	0.156352	1	1
chr1.35908500.C.T	rs2765013	C	Severity	CAV	T	AGO1	443.9	Peripheral vascular disease, unspecified	circulatory system	1075	13128	0.0734835	0.0518429	1.07625	0.156358	1	1
chr19.39248147.C.T	rs12979860	C	Severity (C allele)*Conflicting; Risk factor (T allele)*Conflicting	CAV	T	IFNL4	782.3	Edema	symptoms	990	14264	-0.0691858	0.0488117	0.933153	0.156365	1	1
chr6.31575324.G.A	rs361525	G	Severity	CAV-FE	A	TNF	696	Psoriasis and related disorders	dermatologic	289	13070	0.253513	0.178862	1.28854	0.156376	1	1
chr5.86011821.T.G	rs4424029	G	Severity	CAV	G	-	626.13	Irregular menstrual cycle	genitourinary	417	12325	0.110859	0.0782159	1.11724	0.156383	1	1
chr17.45714244.T.C	rs113661667	C	Risk factor	CAV-FE	C	LINC02210-CRHR1	427.7	Tachycardia NOS	circulatory system	303	12032	-0.17401	0.122773	0.840289	0.156387	1	1
chr21.41470664.C.T	rs61735794	T	Risk factor	CAV	T	TMPRSS2	414	Other forms of chronic heart disease	circulatory system	217	13395	-0.832377	0.587291	0.435014	0.15639	1	1
chrX.12889539.C.G	rs3853839	G	Severity; Risk factor	CAV-FE	G	TLR7	357	Inflammatory and toxic neuropathy	neurological	461	14207	0.116403	0.0821301	1.12345	0.156395	1	1
chr15.34253720.A.G	rs2705343	G	Severity	CAV-FE	G	SLC12A6	426.9	Cardiac pacemaker/device in situ	circulatory system	426	11873	0.137526	0.0970344	1.14743	0.156399	1	1
chr9.21131628.G.C	rs12236000	G	Severity	CAV	C	-	512.8	Cough	respiratory	2213	8760	-0.0812675	0.0573411	0.921947	0.156406	1	1
chr14.80203237.T.C	rs225014	C	Severity	CAV	C	DIO2	743.13	Other specified osteoporosis	musculoskeletal	131	14096	-0.182861	0.129025	0.832884	0.156411	1	1
chr11.88824823.A.G	rs10831496	G	Severity	CAV-FE	A	GRM5	747.1	Cardiac congenital anomalies	congenital anomalies	132	16083	-0.191015	0.134779	0.82612	0.156411	1	1
chr21.41464802.A.G	rs462574	A	Possible functional consequences	FCP + IP	A	TMPRSS2	531.4	Peptic ulcer, site unspecified	digestive	173	15801	0.193861	0.136787	1.21393	0.156411	1	1
chr5.159315942.T.G	rs3212227	T	Severity	FCP	G	IL12B	803	Fracture of upper limb	injuries & poisonings	189	14350	0.156934	0.110735	1.16992	0.156425	1	1
chr12.57108399.C.T	rs324011	T	Risk factor; Severity	CAV	T	STAT6	695	Erythematous conditions	dermatologic	709	13363	0.0833357	0.0588037	1.08691	0.156429	1	1
chr1.46309111.A.G	rs41292543	G	Severity	CAV-FE	G	UQCRH	411.3	Angina pectoris	circulatory system	629	13402	0.172839	0.12196	1.18867	0.15643	1	1
chr15.60810211.C.T	rs341419	T	Severity	CAV-FE	T	RORA	270	Disorders of protein plasma/amino-acid transport and metabolism	endocrine/metabolic	143	14792	0.201174	0.141959	1.22284	0.156445	1	1
chr19.35687796.G.A	rs77127536	A	Severity	CAV	A	TYMSP2	560.2	Impaction of intestine	digestive	130	11215	-0.293075	0.206809	0.745966	0.156445	1	1
chr1.156125675.T.C	rs581342	C	Severity	CAV	C	LMNA	472	Chronic pharyngitis and nasopharyngitis	respiratory	603	10511	0.115351	0.0813982	1.12227	0.156447	1	1
chr5.21768177.G.A	-	HLA-A*02:02	Protective	IP	A	HLA-A	475	Chronic sinusitis	respiratory	810	10215	0.0773684	0.0545958	1.08044	0.15645	1	1
chr14.102356233.A.G	rs11160678	G	Severity	CAV	G	CINP	800	Fracture of lower limb	injuries & poisonings	181	14206	-0.174139	0.122887	0.84018	0.156463	1	1
chrX.15581240.G.A	rs147464721	A	Severity	CAV	A	ACE2	250.4	Abnormal glucose	endocrine/metabolic	1084	10376	-1.45236	1.02491	0.234016	0.156464	1	1
chr8.37849759.C.T	rs138763430	T	Severity	CAV	T	BRF2	381.11	Suppurative and unspecified otitis media	sense organs	113	14677	1.02806	0.725498	2.79563	0.156472	1	1
chrX.12885540.A.T	rs179008	T	Severity; Risk factor	CAV	T	TLR7	614.5	Inflammatory disease of cervix, vagina, and vulva	genitourinary	415	14573	0.12856	0.0907286	1.13719	0.15649	1	1
chr5.142872984.C.T	rs10039856	C	Severity	CAV	T	ARHGAP26	452.2	Deep vein thrombosis [DVT]	circulatory system	291	12508	0.148044	0.10448	1.15956	0.156494	1	1
chr7.117642566.G.A	rs77010898	A	Severity	CAV	A	CFTR	070	Viral hepatitis	infectious diseases	1354	11198	2.17438	1.53455	8.79676	0.156497	1	1
chr1.173115604.T.G	rs17300100	G	Severity	CAV	G	-	250.25	Diabetes type 2 with peripheral circulatory disorders	endocrine/metabolic	653	10244	-0.191089	0.13486	0.826059	0.1565	1	1
chr6.32623820.T.C	rs9271609	T	Severity	CAV	C	HLA-DQA1	706.8	Other specified diseases of sebaceous glands	dermatologic	725	13407	-0.0860321	0.0607181	0.917565	0.156509	1	1
chr3.157438240.A.G	rs1840680	AG genotype)	Protective	CAV	A	PTX3	715.1	Sacroiliitis NEC	musculoskeletal	139	14937	0.174562	0.1232	1.19072	0.156512	1	1
chr22.43928847.C.G	rs738409	G	Protective*Conflicting; Severity*Conflicting	CAV	G	PNPLA3	290	Delirium dementia and amnestic and other cognitive disorders	mental disorders	404	14065	0.119361	0.084241	1.12678	0.156512	1	1
chr6.31575254.G.A	rs1800629	A	Risk factor*Conflicting; Severity*Conflicting; Protective*Conflicting	CAV-FE	A	TNF	256	Ovarian dysfunction	endocrine/metabolic	215	14625	0.233031	0.164466	1.26242	0.156513	1	1
chr10.98166813.G.T	rs10786398	T	Severity	CAV	T	R3HCC1L	411	Ischemic Heart Disease	circulatory system	2210	13292	-0.0600695	0.0423952	0.941699	0.156513	1	1
chr10.52771475.C.T	rs1800450	T	Severity	CAV	T	MBL2	591	Urinary tract infection	genitourinary	1212	12619	-0.0876533	0.0618643	0.916078	0.156523	1	1
chr5.159315942.T.G	rs3212227	T	Severity	FCP	G	IL12B	327.7	Sleep related movement disorders	neurological	133	12285	0.186899	0.131918	1.20551	0.156547	1	1
chr8.37849759.C.T	rs138763430	T	Severity	CAV	T	BRF2	241	Nontoxic nodular goiter	endocrine/metabolic	821	13229	0.51103	0.360718	1.66701	0.15657	1	1
chr21.33287378.C.T	rs8178521	T	Severity	CAV-FE	T	IL10RB	079	Viral infection	infectious diseases	426	11032	0.128873	0.0909673	1.13755	0.156571	1	1
chr20.50172836.A.G	rs6122883	G	Severity	CAV-FE	G	LINC01273	394	Rheumatic disease of the heart valves	circulatory system	172	14396	0.164618	0.1162	1.17894	0.156577	1	1
chr5.96909661.C.T	rs150892504	T	Severity	CAV	T	ERAP2	792.1	Papanicolaou smear of cervix or vagina with atypical squamous cells	genitourinary	197	14407	1.06869	0.754377	2.91157	0.156583	1	1
chr15.60902209.A.G	rs4774377	G	Risk factor	CAV-FE	G	RORA	244.2	Acquired hypothyroidism	endocrine/metabolic	420	13018	-0.109393	0.0772193	0.896378	0.156585	1	1
chr12.47844974.A.G	rs731236	AG and AA genotype	Severity	CAV	G	VDR	250.2	Type 2 diabetes	endocrine/metabolic	4344	10370	0.0441148	0.0311411	1.0451	0.156597	1	1
chr5.96909661.C.T	rs150892504	T	Severity	CAV	T	ERAP2	285	Other anemias	hematopoietic	2283	11883	-1.03774	0.732581	0.354253	0.156612	1	1
chr1.169597075.C.T	rs6127	T	Severity in males	CAV	C	SELP	276.13	Hyperpotassemia	endocrine/metabolic	621	14131	-0.0978537	0.0690802	0.906782	0.156623	1	1
chr21.41473456.A.G	rs17854725	G	Severity	CAV	G	TMPRSS2	561	Symptoms involving digestive system	digestive	1694	11116	0.0538154	0.0379916	1.05529	0.156626	1	1
chr3.1052111.C.G	rs1504061	G	Severity	CAV	G	-	174	Breast cancer	neoplasms	452	14722	-0.213542	0.150758	0.807718	0.156641	1	1
chr21.41509390.C.G	rs12626358	G	Possible functional consequences	FCP + IP	G	TMPRSS2	433.21	Cerebral artery occlusion, with cerebral infarction	circulatory system	516	14656	0.110209	0.0778066	1.11651	0.156643	1	1
chr17.45995618.A.G	rs112572874	G	Risk factor	CAV-FE	G	MAPT	351	Other peripheral nerve disorders	neurological	582	14490	0.116582	0.0823055	1.12365	0.156644	1	1
chr1.169597075.C.T	rs6127	T	Severity in males	CAV	C	SELP	327.4	Insomnia	neurological	1635	12302	0.0595896	0.0420697	1.0614	0.156644	1	1
chr5.157106730.T.C	rs35960726	C	Severity	CAV	C	HAVCR2	433	Cerebrovascular disease	circulatory system	1010	14833	0.910032	0.642489	2.4844	0.156653	1	1
chr6.30887474.G.A	rs4618569	AG genotype	Severity	CAV	A	DDR1	411.8	Other chronic ischemic heart disease, unspecified	circulatory system	140	13394	-0.197057	0.13913	0.821144	0.156671	1	1
chr11.1219991.G.T	rs35705950	T	Protective	CAV	T	MUC5B	569	Other disorders of intestine	digestive	278	14769	0.231757	0.16363	1.26081	0.156674	1	1
chr4.143996657.T.C	rs6840234	C	Protective	FCP + IP	T	GYPB	381.1	Otitis media	sense organs	109	11632	0.194386	0.137245	1.21456	0.156674	1	1
chr17.15965007.C.T	rs8081547	T	Risk factor	FCP + IP	T	ADORA2B	574.1	Cholelithiasis	digestive	452	14608	0.119668	0.0844904	1.12712	0.156674	1	1
chr13.41746691.T.A	rs10507497	A	Severity	CAV-FE	A	VWA8	110	Dermatophytosis / Dermatomycosis	infectious diseases	1611	12234	0.065103	0.0459656	1.06727	0.156675	1	1
chr22.49281538.G.A	rs62220604	G	Severity	CAV	A	-	375.1	Dry eyes	sense organs	836	13174	0.093318	0.0658867	1.09781	0.156676	1	1
chr16.89196249.G.A	rs117169628	A	Severity	CAV	A	SLC22A31	250.42	Other abnormal glucose	endocrine/metabolic	850	10352	0.121661	0.0858983	1.12937	0.156677	1	1
chr1.205208489.G.A	rs11240388	G	Severity	CAV-FE	A	DSTYK	110.2	Dermatomycoses	infectious diseases	158	12255	-0.169248	0.119498	0.844299	0.15668	1	1
chr8.97128242.T.C	rs7817272	C	Severity	CAV	C	CPQ	250.42	Other abnormal glucose	endocrine/metabolic	850	10356	0.0793081	0.0559957	1.08254	0.156681	1	1
chr2.6013310.G.A	rs73910904	A	Risk factor	CAV	A	-	800	Fracture of lower limb	injuries & poisonings	182	14358	0.440061	0.310716	1.5528	0.156693	1	1
chr13.41746691.T.A	rs10507497	A	Severity	CAV-FE	A	VWA8	747.1	Cardiac congenital anomalies	congenital anomalies	132	16064	-0.232417	0.164107	0.792616	0.156702	1	1
chr10.52340585.A.T	rs1441121	T	Severity	CAV	A	-	428.1	Congestive heart failure (CHF) NOS	circulatory system	564	13464	-0.105483	0.0744805	0.89989	0.156704	1	1
chr22.24011037.T.C	rs11090305	C	Severity	CAV	C	-	788	Syncope and collapse	symptoms	541	14504	0.102477	0.0723601	1.10791	0.156716	1	1
chr9.133449836.G.A	rs139951127	A	Severity	CAV-FE	A	ADAMTS13	242	Thyrotoxicosis with or without goiter	endocrine/metabolic	354	13232	1.33823	0.944971	3.81229	0.156728	1	1
chr6.31575324.G.A	rs361525	G	Severity	CAV-FE	A	TNF	411	Ischemic Heart Disease	circulatory system	2221	13402	-0.124548	0.0879489	0.882896	0.156734	1	1
chr2.195994321.C.T	rs191631470	T	Severity	CAV	T	DNAH7	395	Heart valve disorders	circulatory system	615	14576	-0.836397	0.590623	0.433269	0.156739	1	1
chr12.47844974.A.G	rs731236	AG and AA genotype	Severity	CAV	G	VDR	470	Septal Deviations/Turbinate Hypertrophy	respiratory	235	10569	-0.149561	0.105613	0.861086	0.15674	1	1
chrX.15586459.TAAATC.T	rs755766792	T	Severity	CAV	T	ACE2	306	Other mental disorder	mental disorders	386	9375	0.892131	0.629987	2.44032	0.156743	1	1
chr21.33287378.C.T	rs8178521	T	Severity	CAV-FE	T	IL10RB	575	Other biliary tract disease	digestive	181	14991	-0.208488	0.147229	0.811811	0.156752	1	1
chr21.41473456.A.G	rs17854725	G	Severity	CAV	G	TMPRSS2	364	Corneal opacity and other disorders of cornea	sense organs	142	13723	-0.177506	0.125354	0.837356	0.156764	1	1
chr11.88824823.A.G	rs10831496	G	Severity	CAV-FE	A	GRM5	251.1	Hypoglycemia	endocrine/metabolic	182	9565	0.164159	0.115928	1.1784	0.156765	1	1
chr2.181488719.A.C	rs2034831	C	Severity	CAV	C	ITGA4	560	Intestinal obstruction without mention of hernia	digestive	167	11164	0.311187	0.219766	1.36504	0.156778	1	1
chr6.158608455.C.T	rs117665206	T	Severity	CAV	T	TMEM181	300.12	Agorophobia, social phobia, and panic disorder	mental disorders	352	9376	-1.42302	1.00499	0.240984	0.156787	1	1
chr8.38996464.C.A	rs7840270	C	Severity	CAV-FE	A	ADAM9	536.3	Gastroparesis	digestive	162	14076	0.165208	0.116676	1.17964	0.156787	1	1
chr10.52771475.C.T	rs1800450	T	Severity	CAV	T	MBL2	690	Erythematosquamous dermatosis	dermatologic	306	13454	0.157069	0.110928	1.17008	0.156789	1	1
chr10.52771475.C.T	rs1800450	T	Severity	CAV	T	MBL2	690.1	Seborrheic dermatitis	dermatologic	306	13454	0.157069	0.110928	1.17008	0.156789	1	1
chr15.60810211.C.T	rs341419	T	Severity	CAV-FE	T	RORA	580	Nephritis; nephrosis; renal sclerosis	genitourinary	297	12833	0.144972	0.102387	1.15601	0.156798	1	1
chr6.32623820.T.C	rs9271609	T	Severity	CAV	C	HLA-DQA1	286	Coagulation defects	hematopoietic	244	14985	-0.145333	0.102642	0.864735	0.156799	1	1
chr11.88436431.C.T	rs72953026	T	Severity	CAV-FE	T	-	531	Peptic ulcer (excl. esophageal)	digestive	273	15748	-0.184712	0.130462	0.831343	0.156826	1	1
chr5.142872984.C.T	rs10039856	C	Severity	CAV	T	ARHGAP26	588	Disorders resulting from impaired renal function	genitourinary	195	13002	-0.194216	0.137182	0.82348	0.156847	1	1
chr6.31575324.G.A	rs361525	G	Severity	CAV-FE	A	TNF	079.9	Viremia, NOS	infectious diseases	235	11201	0.283711	0.200398	1.32805	0.156852	1	1
chr9.21206606.C.G	rs28368148	G	Severity	CAV-FE	G	IFNA10	788	Syncope and collapse	symptoms	552	15157	0.526822	0.372119	1.69354	0.156852	1	1
chr3.1052111.C.G	rs1504061	G	Severity	CAV	G	-	174.1	Breast cancer [female]	neoplasms	436	14722	-0.217625	0.153725	0.804427	0.156871	1	1
chr1.154454494.A.C	rs2228145	A	Risk factor	CAV	C	IL6R	726.1	Enthesopathy	musculoskeletal	621	11549	-0.0894208	0.0631649	0.914461	0.156872	1	1
chrX.12888602.G.A	rs147244662	A	Severity; Severity for males	CAV-FE	A	TLR7	338.2	Chronic pain	neurological	3215	10989	1.32139	0.933428	3.74864	0.156882	1	1
chr4.71742666.T.G	rs2282679	G	Severity	CAV	G	GC	286.81	Primary hypercoagulable state	hematopoietic	121	14988	-0.252225	0.178175	0.77707	0.156892	1	1
chr4.24511798.A.G	rs73246461	G	Severity	CAV	G	-	781	Symptoms involving nervous and musculoskeletal systems	symptoms	192	15352	0.178712	0.126246	1.19568	0.156898	1	1
chr3.38894643.C.T	rs33985936	T	Severity	CAV	T	SCN11A	587	Kidney replaced by transpant	genitourinary	186	13071	-0.188263	0.132998	0.828397	0.156912	1	1
chr2.113129630.T.C	rs419598	C	Risk factor	CAV	C	IL1RN	198	Secondary malignant neoplasm	neoplasms	159	14469	-0.206239	0.145698	0.813639	0.156916	1	1
chr10.76490426.T.C	rs114026383	C	Risk factor for European population	CAV	C	LRMDA	340	Migraine	neurological	969	13338	0.279266	0.197289	1.32216	0.156917	1	1
chr17.49863303.C.T	rs77534576	T	Severity	CAV	T	-	327.41	Organic or persistent insomnia	neurological	287	12268	0.293701	0.207488	1.34138	0.15692	1	1
chr13.19647239.G.A	rs191299359	A	Severity	CAV	A	MPHOSPH8	426.9	Cardiac pacemaker/device in situ	circulatory system	428	12060	1.6056	1.13431	4.98084	0.156926	1	1
chr1.155133406.T.G	rs4971066	G	Risk factor	CAV	G	EFNA1	785	Abdominal pain	symptoms	3621	9630	-0.0493354	0.0348541	0.951862	0.156927	1	1
chr10.52771466.C.T	rs1800451	T	Potential functional effect on protein	FCP + IP	T	MBL2	281.1	Megaloblastic anemia	hematopoietic	144	11847	0.293546	0.207383	1.34118	0.156929	1	1
chr15.33615902.C.T	rs12593288	C	Severity	CAV	T	RYR3	454.11	Varicose veins of lower extremity, symptomtic	circulatory system	776	12429	-0.102024	0.0720776	0.903008	0.156929	1	1
chr21.41473715.C.A	rs2298661	A	Protective	CAV-FE	A	TMPRSS2	112	Candidiasis	infectious diseases	604	12154	-0.111465	0.0787475	0.894523	0.156931	1	1
chr12.6845711.C.T	rs5443	T	protective	CAV	T	CDCA3	415.11	Pulmonary embolism and infarction, acute	circulatory system	234	15782	-0.13604	0.0961106	0.872808	0.156935	1	1
chr21.41426103.C.A	rs17000900	A	Severity	CAV-FE	A	MX1	070.2	Viral hepatitis B	infectious diseases	140	11149	0.23146	0.163527	1.26044	0.156943	1	1
chr4.111691870.C.T	rs112641600	C	Severity	CAV	T	-	593	Hematuria	genitourinary	553	12401	0.161187	0.113879	1.1749	0.156945	1	1
chr13.33129529.C.G	rs34425674	G	Risk factor	CAV	G	STARD13	706.2	Sebaceous cyst	dermatologic	229	13387	0.51338	0.362709	1.67093	0.156949	1	1
chr2.113129630.T.C	rs419598	C	Risk factor	CAV	C	IL1RN	722.1	Displacement of intervertebral disc	musculoskeletal	388	13609	-0.123612	0.0873349	0.883722	0.156956	1	1
chr6.31153649.G.A	rs143334143	A	Severity; Risk factor	CAV-FE	A	CCHCR1	614.5	Inflammatory disease of cervix, vagina, and vulva	genitourinary	426	14946	0.160429	0.113348	1.17401	0.156961	1	1
chr9.3320390.C.A	rs72699049	A	Severity	CAV	A	RFX3	724.2	Disorders of coccyx	musculoskeletal	163	13647	-0.486554	0.343768	0.614741	0.156964	1	1
chr9.87726151.C.T	rs41312184	C;T	Possible functional consequences	FCP + IP	T	CTSL	994	Sepsis and SIRS	injuries & poisonings	142	15909	-0.826736	0.584134	0.437475	0.156975	1	1
chr1.161509955.A.G	rs1801274	G	Severity	CAV	A	FCGR2A	727	Other disorders of synovium, tendon, and bursa	musculoskeletal	701	11249	0.0794205	0.0561154	1.08266	0.156978	1	1
chr5.159315942.T.G	rs3212227	T	Severity	FCP	G	IL12B	302	Sexual and gender identity disorders	mental disorders	125	9364	0.191138	0.135053	1.21063	0.156987	1	1
chr6.52200448.A.G	rs13192246	G	Severity	CAV	A	-	585.4	Chronic kidney disease, Stage I or II	genitourinary	298	12942	-0.136306	0.0963144	0.872576	0.157006	1	1
chr7.128938247.T.G	rs10488631	TCTA haplotype	Severity in European-Americans	CAV	T	IRF5	803	Fracture of upper limb	injuries & poisonings	189	14291	0.148334	0.104816	1.1599	0.157015	1	1
chr21.41507982.C.A	rs75603675	A	Protective*Conflicting; Risk factor*Conflicting; Severity*Conflicting	CAV	A	TMPRSS2	715.1	Sacroiliitis NEC	musculoskeletal	137	14587	0.177486	0.125422	1.19421	0.157036	1	1
chr1.230710048.A.G	rs699	G	Severity	CAV	A	AGT	429	Ill-defined descriptions and complications of heart disease	circulatory system	508	13892	0.0970997	0.0686166	1.10197	0.157037	1	1
chr9.133257521.T.TC	rs8176719	TC	Severity; Risk factor	CAV-FE	TC	ABO	112.3	Candidiasis of skin and nails	infectious diseases	126	12237	0.193333	0.136625	1.21329	0.157049	1	1
chr4.71762286.C.T	rs113574864	T	Severity	CAV	T	GC	459	Other disorders of circulatory system	circulatory system	399	14893	0.157199	0.111092	1.17023	0.157058	1	1
chr9.87724615.A.G	rs3128509	A;G	Possible functional consequences	FCP + IP	A	CTSL	038	Septicemia	infectious diseases	169	14508	-0.16822	0.118881	0.845168	0.15706	1	1
chr14.72467521.C.T	rs12587980	T	Severity	CAV	T	RGS6	110	Dermatophytosis / Dermatomycosis	infectious diseases	1607	12192	0.0560663	0.0396221	1.05767	0.157061	1	1
chr21.41465921.C.T	rs62217525	C	Possible functional consequences	FCP + IP	T	TMPRSS2	199	Neoplasm of uncertain behavior	neoplasms	138	14467	0.390944	0.276281	1.47838	0.157062	1	1
chr1.169597075.C.T	rs6127	T	Severity in males	CAV	C	SELP	415.1	Acute pulmonary heart disease	circulatory system	235	15781	-0.153926	0.108783	0.857335	0.157071	1	1
chr9.131672331.T.G	rs12551879	G	Severity	CAV	G	RAPGEF1	428.4	Heart failure with preserved EF [Diastolic heart failure]	circulatory system	375	13855	-0.214976	0.151931	0.806561	0.157082	1	1
chr4.188627868.CTCT.C	rs1734523522	C	Severity	CAV	C	LINC01060	241.2	Nontoxic multinodular goiter	endocrine/metabolic	307	13058	-0.225156	0.159126	0.798392	0.157083	1	1
chr15.90879313.T.C	rs8039305	C	Risk factor	CAV-FE	C	FURIN	514	Abnormal findings examination of lungs	respiratory	385	14590	0.109166	0.0771521	1.11535	0.157083	1	1
chr2.216660263.A.C	rs2270360	A	Severity	CAV	C	IGFBP2	452.2	Deep vein thrombosis [DVT]	circulatory system	277	11673	0.145425	0.102779	1.15653	0.157088	1	1
chr12.47879112.A.G	rs2228570	AG genotype	Severity	CAV	A	VDR	459	Other disorders of circulatory system	circulatory system	368	13080	-0.11788	0.0833166	0.888802	0.157113	1	1
chr3.101705614.T.C	rs11919389	C	Risk factor	CAV	C	PDCL3P4	401.1	Essential hypertension	circulatory system	7167	8362	-0.0438409	0.0309866	0.957106	0.157117	1	1
chr3.148742201.A.C	rs5186	C	Severity	CAV	C	AGTR1	733	Other disorders of bone and cartilage	musculoskeletal	1069	13020	-0.084372	0.0596349	0.919089	0.157124	1	1
chr1.206773552.T.C	rs1800896	C	Severity	FCP	C	IL10	250.41	Impaired fasting glucose	endocrine/metabolic	273	10376	-0.137097	0.0969025	0.871885	0.157129	1	1
chr9.87725456.A.T	rs56952354	A;T	Possible functional consequences	FCP + IP	T	CTSL	174.1	Breast cancer [female]	neoplasms	437	14737	0.360352	0.254712	1.43383	0.157144	1	1
chr12.47879112.A.G	rs2228570	AG genotype	Severity	CAV	A	VDR	687.4	Disturbance of skin sensation	dermatologic	640	9808	0.0889123	0.0628471	1.09298	0.157144	1	1
chr6.18015216.C.T	rs140247774	T	Severity	CAV	T	-	327.41	Organic or persistent insomnia	neurological	287	12240	-0.439011	0.310315	0.644674	0.157148	1	1
chr4.71762286.C.T	rs113574864	T	Severity	CAV	T	GC	241.1	Nontoxic uninodular goiter	endocrine/metabolic	570	13167	0.135684	0.09591	1.14532	0.157156	1	1
chr9.78543197.A.G	rs7027911	A	Severity	CAV	G	-	317.1	Alcoholism	mental disorders	371	12932	-0.11145	0.078781	0.894536	0.157164	1	1
chr17.63488670.G.A	rs4343	G	Severity; Risk factor	CAV	G	ACE	722	Intervertebral disc disorders	musculoskeletal	687	13713	-0.0819697	0.0579425	0.9213	0.157165	1	1
chr4.67910402.G.A	rs4860265	G	Possible functional consequences	FCP + IP	G	TMPRSS11A	338.2	Chronic pain	neurological	3172	10798	0.0425457	0.0300748	1.04346	0.157167	1	1
chr1.155175305.G.A	rs7528026	A	Severity	CAV	A	TRIM46	414	Other forms of chronic heart disease	circulatory system	217	13374	-0.643976	0.455216	0.5252	0.157169	1	1
chr9.33426577.A.G	rs10813976	G	Severity	CAV	G	-	514	Abnormal findings examination of lungs	respiratory	396	14931	-0.144488	0.102139	0.865465	0.157181	1	1
chr5.180810828.C.T	rs113791144	T	Severity	CAV	T	-	415.1	Acute pulmonary heart disease	circulatory system	235	15775	0.21018	0.148577	1.2339	0.157181	1	1
chr9.3320390.C.A	rs72699049	A	Severity	CAV	A	RFX3	782.3	Edema	symptoms	986	14191	0.163486	0.11557	1.17761	0.157183	1	1
chr4.44416575.T.C	rs35540967	C	Severity	CAV	C	KCTD8	427.8	Sinoatrial node dysfunction (Bradycardia)	circulatory system	110	11956	0.335165	0.236934	1.39817	0.157187	1	1
chr1.169597075.C.T	rs6127	T	Severity in males	CAV	C	SELP	695.8	Other specified erythematous conditions	dermatologic	172	13465	0.169209	0.119618	1.18437	0.157191	1	1
chr17.8109899.C.T	rs151256885	T	Severity	CAV	T	ALOXE3	287.3	Thrombocytopenia	hematopoietic	389	14905	-0.434623	0.307258	0.647509	0.157209	1	1
chr22.22210343.A.T	rs5757427	T	Severity	CAV	A	IGLV10-54	433.2	Occlusion of cerebral arteries	circulatory system	442	10429	0.106059	0.074979	1.11189	0.157212	1	1
chr11.71456403.G.T	rs12785878	G	Severity	CAV	T	NADSYN1	619.4	Noninflammatory disorders of vagina	genitourinary	612	13777	0.0871895	0.0616402	1.0911	0.157218	1	1
chr2.191909428.G.A	rs147509469	A	Risk factor for females	CAV	A	CAVIN2-AS1	180.3	Cervical intraepithelial neoplasia [CIN] [Cervical dysplasia]	neoplasms	207	14389	-1.01125	0.714919	0.363765	0.157218	1	1
chr10.43519603.G.T	rs10793436	G	Severity	CAV	T	-	596	Other disorders of bladder	genitourinary	235	14810	0.133459	0.0943516	1.14277	0.157219	1	1
chr10.52340585.A.T	rs1441121	T	Severity	CAV	A	-	781	Symptoms involving nervous and musculoskeletal systems	symptoms	190	15295	0.162541	0.114912	1.1765	0.15722	1	1
chr21.41426103.C.A	rs17000900	A	Severity	CAV-FE	A	MX1	783	Fever of unknown origin	symptoms	307	15241	0.159706	0.112908	1.17317	0.157224	1	1
chr12.132489230.GC.G	rs56106917	G	Severity	CAV	G	FBRSL1	726.1	Enthesopathy	musculoskeletal	621	11561	-0.0933217	0.0659767	0.9109	0.157226	1	1
chr8.124324323.T.C	rs72711165	C	Severity	CAV-FE	C	TMEM65	272.13	Mixed hyperlipidemia	endocrine/metabolic	1636	8858	-0.253643	0.179323	0.775969	0.15723	1	1
chr22.19963748.G.A	rs4680	A	Risk factor	FCP	A	COMT	202	Cancer of other lymphoid, histiocytic tissue	neoplasms	113	15975	0.190882	0.134953	1.21032	0.157233	1	1
chrX.15566297.A.G	rs4646179	G	Severity	CAV	G	ACE2	395.2	Nonrheumatic aortic valve disorders	circulatory system	339	14602	-0.469218	0.33174	0.625491	0.157241	1	1
chr6.160731787.C.T	rs4252128	T	Potential functional effect on protein	FCP + IP	T	PLG	562.1	Diverticulosis	digestive	282	11248	0.371415	0.262593	1.44978	0.157241	1	1
chr6.52200448.A.G	rs13192246	G	Severity	CAV	A	-	250.42	Other abnormal glucose	endocrine/metabolic	843	10279	-0.0840714	0.0594396	0.919366	0.157244	1	1
chr19.24134099.G.A	rs10407383	A	Severity	CAV-FE	A	ZNF254	706.2	Sebaceous cyst	dermatologic	229	13388	-0.1535	0.10853	0.8577	0.157255	1	1
chr4.143999443.G.A	rs7683365	A	Risk factor	FCP + IP	A	GYPB	379.2	Disorders of vitreous body	sense organs	338	12065	0.129747	0.0917363	1.13854	0.157261	1	1
chr17.8109899.C.T	rs151256885	T	Severity	CAV	T	ALOXE3	418.1	Precordial pain	circulatory system	277	11048	-0.648402	0.458449	0.522881	0.157262	1	1
chr19.50259161.A.G	rs1651553	G	Severity	CAV	A	MYH14	253	Disorders of the pituitary gland and its hypothalamic control	endocrine/metabolic	138	14442	-0.210771	0.149025	0.809959	0.157263	1	1
chr5.142872984.C.T	rs10039856	C	Severity	CAV	T	ARHGAP26	479	Other upper respiratory disease	respiratory	671	10511	-0.106805	0.0755174	0.898701	0.15727	1	1
chr11.114726432.A.T	rs1712779	T	Severity	CAV-FE	T	-	276.1	Electrolyte imbalance	endocrine/metabolic	1100	14115	-0.0704243	0.0497942	0.931998	0.157272	1	1
chr19.35687796.G.A	rs77127536	A	Severity	CAV	A	TYMSP2	288.1	Decreased white blood cell count	hematopoietic	210	14144	0.188734	0.133447	1.20772	0.157275	1	1
chr16.57636629.G.A	rs7499679	A	Severity	CAV	A	ADGRG1	296.1	Bipolar	mental disorders	359	9260	0.122028	0.0862817	1.12979	0.157276	1	1
chr19.24134099.G.A	rs10407383	A	Severity	CAV-FE	A	ZNF254	300.1	Anxiety disorder	mental disorders	2254	9358	-0.0544718	0.0385164	0.946985	0.157289	1	1
chr1.90742957.A.C	rs2166172	C	Severity	CAV-FE	C	-	573.7	Abnormal results of function study of liver	digestive	451	12980	0.100193	0.0708457	1.10538	0.157289	1	1
chr2.36677870.C.A	rs6714112	C	Severity	CAV	A	-	555	Inflammatory bowel disease and other gastroenteritis and colitis	digestive	196	11179	-0.234972	0.16615	0.790593	0.157297	1	1
chr11.14893332.A.G	rs10741657	G	Severity	CAV	A	CYP2R1	401.2	Hypertensive heart and/or renal disease	circulatory system	234	8385	0.150136	0.106168	1.16199	0.157321	1	1
chr21.41508701.T.G	rs4283504	T	Possible functional consequences	FCP + IP	T	TMPRSS2	369.5	Conjunctivitis, infectious	sense organs	373	13326	0.167512	0.118455	1.18236	0.157321	1	1
chr17.9267091.C.T	rs34761447	C	Severity	CAV	T	STX8	275.5	Disorders of calcium/phosphorus metabolism	endocrine/metabolic	134	15430	0.357814	0.253026	1.4302	0.157322	1	1
chr2.6013310.G.A	rs73910904	A	Risk factor	CAV	A	-	443.9	Peripheral vascular disease, unspecified	circulatory system	1095	13447	0.225004	0.159114	1.25233	0.157332	1	1
chr5.142872984.C.T	rs10039856	C	Severity	CAV	T	ARHGAP26	275.5	Disorders of calcium/phosphorus metabolism	endocrine/metabolic	134	15465	-0.241296	0.170636	0.785609	0.157334	1	1
chr21.41465921.C.T	rs62217525	C	Possible functional consequences	FCP + IP	T	TMPRSS2	531.4	Peptic ulcer, site unspecified	digestive	174	15773	-0.507845	0.359143	0.601791	0.157348	1	1
chr17.35880776.C.T	rs2107538	T	Risk factor; Severity	FCP	T	CCL5	350	Abnormal movement	neurological	1495	13599	0.0652288	0.0461298	1.0674	0.157354	1	1
chr7.117559590.ATCT.A	rs113993960	A	Severity	CAV	A	CFTR	389	Hearing loss	sense organs	980	14251	0.573838	0.405824	1.77507	0.15736	1	1
chr21.33252612.A.G	rs2236757	A	Severity	CAV-FE	A	IFNAR2	459.9	Circulatory disease NEC	circulatory system	246	14608	0.137291	0.0970942	1.14716	0.157363	1	1
chr19.52830722.G.A	rs10411226	G	Severity	CAV	G	ZNF28	495.2	Asthma with exacerbation	respiratory	737	10100	0.0816335	0.057733	1.08506	0.157367	1	1
chrX.15581240.G.A	rs147464721	A	Severity	CAV	A	ACE2	476	Allergic rhinitis	respiratory	2188	10573	-0.672517	0.475622	0.510422	0.157369	1	1
chr10.28606315.C.T	rs12773860	T	Severity	CAV	T	WAC	174.1	Breast cancer [female]	neoplasms	431	14668	-0.220282	0.155792	0.802293	0.157377	1	1
chr8.97128242.T.C	rs7817272	C	Severity	CAV	C	CPQ	380.4	Impacted cerumen	sense organs	340	14763	0.119465	0.0844907	1.12689	0.157377	1	1
chr1.196673103.G.A	rs800292	A	Severity	CAV	A	CFH	274	Gout and other crystal arthropathies	endocrine/metabolic	298	15913	-0.125012	0.0884165	0.882486	0.15739	1	1
chr2.127137039.A.G	rs744373	G	Severity	CAV	G	-	571.51	Cirrhosis of liver without mention of alcohol	digestive	711	13025	0.0799022	0.0565129	1.08318	0.157398	1	1
chr17.63488670.G.A	rs4343	G	Severity; Risk factor	CAV	G	ACE	512.1	Wheezing	respiratory	217	8804	0.142963	0.101115	1.15369	0.157399	1	1
chrX.15592465.T.A	rs73195521	A	Severity	CAV	A	ACE2	727.1	Synovitis and tenosynovitis	musculoskeletal	427	11578	1.08887	0.770167	2.97091	0.157418	1	1
chr8.37849759.C.T	rs138763430	T	Severity	CAV	T	BRF2	840	Sprains and strains	injuries & poisonings	197	15029	0.839608	0.593868	2.31546	0.157422	1	1
chr12.106231175.T.A	rs12823094	A	Severity	CAV	A	-	571	Chronic liver disease and cirrhosis	digestive	1520	12546	0.0762058	0.0539015	1.07918	0.157422	1	1
chr11.320772.A.G	rs12252	G	Severity; Risk factor	CAV	G	IFITM3	427.6	Premature beats	circulatory system	115	11678	-0.301719	0.213411	0.739546	0.157423	1	1
chr1.205208489.G.A	rs11240388	G	Severity	CAV-FE	A	DSTYK	703	Diseases of nail, NOS	dermatologic	124	13995	0.187551	0.132659	1.20629	0.157425	1	1
chr3.27146807.G.A	rs17317135	G	Severity	CAV	A	NEK10	715	Other inflammatory spondylopathies	musculoskeletal	158	14710	-0.588478	0.416251	0.555172	0.157433	1	1
chr6.6924962.A.C	rs6933436	C	Severity	CAV	C	-	614.5	Inflammatory disease of cervix, vagina, and vulva	genitourinary	419	14531	0.109989	0.0778018	1.11627	0.157448	1	1
chrX.15603134.G.A	rs7885856	G;A	Possible functional consequences	FCP + IP	A	ACE2	443.9	Peripheral vascular disease, unspecified	circulatory system	1096	13464	0.181465	0.128361	1.19897	0.15745	1	1
chr4.188627868.CTCT.C	rs1734523522	C	Severity	CAV	C	LINC01060	585.1	Acute renal failure	genitourinary	631	12904	0.145833	0.10316	1.157	0.157461	1	1
chr4.143999443.G.A	rs7683365	A	Risk factor	FCP + IP	A	GYPB	244.4	Hypothyroidism NOS	endocrine/metabolic	1228	11681	0.0705614	0.0499146	1.07311	0.157467	1	1
chr15.60810211.C.T	rs341419	T	Severity	CAV-FE	T	RORA	274.1	Gout	endocrine/metabolic	261	15668	0.151033	0.106841	1.16303	0.157472	1	1
chr19.24134099.G.A	rs10407383	A	Severity	CAV-FE	A	ZNF254	245	Thyroiditis	endocrine/metabolic	271	13209	0.136235	0.096374	1.14595	0.157477	1	1
chr10.36988942.A.G	rs2091431	G	Severity	CAV	A	-	280.1	Iron deficiency anemias, unspecified or not due to blood loss	hematopoietic	1146	11761	-0.0696432	0.0492665	0.932727	0.157479	1	1
chr6.31575324.G.A	rs361525	G	Severity	CAV-FE	A	TNF	578.2	Blood in stool	digestive	214	13993	0.300515	0.212592	1.35055	0.157487	1	1
chr2.162044379.C.T	rs3788979	T	Risk factor	CAV	T	DPP4	227.3	Benign neoplasm of pituitary gland and craniopharyngeal duct (pouch)	neoplasms	109	15738	-0.287158	0.203143	0.750393	0.157487	1	1
chr5.180810828.C.T	rs113791144	T	Severity	CAV	T	-	599.4	Urinary incontinence	genitourinary	897	11347	-0.12773	0.0903599	0.880091	0.157489	1	1
chr6.31153649.G.A	rs143334143	A	Severity; Risk factor	CAV-FE	A	CCHCR1	420	Carditis	circulatory system	129	15707	0.274286	0.194044	1.31559	0.157502	1	1
chr22.43928847.C.G	rs738409	G	Protective*Conflicting; Severity*Conflicting	CAV	G	PNPLA3	574.3	Cholecystitis without cholelithiasis	digestive	116	14971	0.19708	0.139425	1.21784	0.157504	1	1
chr21.41465921.C.T	rs62217525	C	Possible functional consequences	FCP + IP	T	TMPRSS2	574.2	Calculus of bile duct	digestive	118	15091	0.419882	0.297049	1.52178	0.157505	1	1
chr11.88436431.C.T	rs72953026	T	Severity	CAV-FE	T	-	261.4	Vitamin D deficiency	endocrine/metabolic	3972	10026	0.054257	0.0383846	1.05576	0.157506	1	1
chr2.60480453.A.G	rs1123573	A	Severity	CAV-FE	G	BCL11A	710	Osteomyelitis, periostitis, and other infections involving bone	musculoskeletal	118	15101	-0.202411	0.1432	0.816759	0.157512	1	1
chr2.60480453.A.G	rs1123573	A	Severity	CAV-FE	G	BCL11A	710.1	Osteomyelitis	musculoskeletal	118	15101	-0.202411	0.1432	0.816759	0.157512	1	1
chr17.35880776.C.T	rs2107538	T	Risk factor; Severity	FCP	T	CCL5	272.13	Mixed hyperlipidemia	endocrine/metabolic	1634	8818	-0.068583	0.0485208	0.933716	0.157516	1	1
chr8.97128242.T.C	rs7817272	C	Severity	CAV	C	CPQ	277.5	Other disorders of lipoid metabolism	endocrine/metabolic	102	15156	-0.232246	0.164309	0.792751	0.157517	1	1
chr5.159315942.T.G	rs3212227	T	Severity	FCP	G	IL12B	426.91	Cardiac pacemaker in situ	circulatory system	182	12039	0.162131	0.114704	1.17601	0.157518	1	1
chr6.18015216.C.T	rs140247774	T	Severity	CAV	T	-	555.1	Regional enteritis	digestive	116	11197	0.467791	0.330955	1.59646	0.157522	1	1
chr13.19647239.G.A	rs191299359	A	Severity	CAV	A	MPHOSPH8	792.1	Papanicolaou smear of cervix or vagina with atypical squamous cells	genitourinary	197	14410	1.51676	1.0731	4.55745	0.157526	1	1
chr9.87726001.C.A	rs41307457	C;A	Possible functional consequences	FCP + IP	A	CTSL	618.1	Prolapse of vaginal walls	genitourinary	137	15838	-0.445037	0.31487	0.6408	0.157538	1	1
chr7.22548762.C.T	rs13227460	T	Severity	CAV	T	STEAP1B	496	Chronic airway obstruction	respiratory	958	11459	0.0928198	0.0656713	1.09726	0.157538	1	1
chr1.27373964.C.T	rs141300199	T	Severity	CAV	T	FCN3	250.3	Insulin pump user	endocrine/metabolic	1157	10378	-1.44909	1.02525	0.234785	0.15754	1	1
chr13.33129529.C.G	rs34425674	G	Risk factor	CAV	G	STARD13	386	Vertiginous syndromes and other disorders of vestibular system	sense organs	268	12945	0.486881	0.344478	1.62723	0.157542	1	1
chr22.43928847.C.G	rs738409	G	Protective*Conflicting; Severity*Conflicting	CAV	G	PNPLA3	740.11	Osteoarthrosis, localized, primary	musculoskeletal	1611	12214	-0.0617367	0.0436804	0.94013	0.157546	1	1
chr9.131672331.T.G	rs12551879	G	Severity	CAV	G	RAPGEF1	367.1	Myopia	sense organs	156	13969	0.26128	0.184863	1.29859	0.157548	1	1
chr22.22210343.A.T	rs5757427	T	Severity	CAV	A	IGLV10-54	610	Benign mammary dysplasias	genitourinary	196	9466	-0.158307	0.112008	0.853587	0.157551	1	1
chrX.15566297.A.G	rs4646179	G	Severity	CAV	G	ACE2	362.9	Retinal edema	sense organs	195	13660	-0.656293	0.464352	0.518771	0.157552	1	1
chr11.784340.C.G	rs7104929	G	Severity	CAV-FE	G	-	333	Extrapyramidal disease and abnormal movement disorders	neurological	137	14511	0.178757	0.126478	1.19573	0.157555	1	1
chr9.81442264.TCAG.T	rs1826292621	T	Severity	CAV	T	-	696.41	Psoriasis vulgaris	dermatologic	261	13039	0.186086	0.131663	1.20453	0.157555	1	1
chr10.89010241.T.C	rs982764	T	Severity	CAV-FE	C	FAS	530.1	Esophagitis, GERD and related diseases	digestive	3928	10693	-0.0416895	0.0294978	0.959168	0.157565	1	1
chr17.27263807.T.C	rs60811869	C	Severity	CAV	C	-	949	Allergies, other	injuries & poisonings	542	12562	0.217528	0.153914	1.243	0.157566	1	1
chr2.6013310.G.A	rs73910904	A	Risk factor	CAV	A	-	288	Diseases of white blood cells	hematopoietic	252	14183	-0.637542	0.451103	0.52859	0.157569	1	1
chrX.15561454.T.C	rs142017934	C	Severity	CAV	C	ACE2	695.4	Lupus (localized and systemic)	dermatologic	269	13403	0.744241	0.526601	2.10484	0.15757	1	1
chr11.88824823.A.G	rs10831496	G	Severity	CAV-FE	A	GRM5	747	Cardiac and circulatory congenital anomalies	congenital anomalies	168	16083	-0.168712	0.119377	0.844753	0.157577	1	1
chr1.156125675.T.C	rs581342	C	Severity	CAV	C	LMNA	470	Septal Deviations/Turbinate Hypertrophy	respiratory	234	10511	0.179359	0.126912	1.19645	0.157583	1	1
chr20.50172836.A.G	rs6122883	G	Severity	CAV-FE	G	LINC01273	365.1	Open-angle glaucoma	sense organs	128	13697	-0.206673	0.14624	0.813286	0.157584	1	1
chr1.161544752.A.C	rs396991	C	Severity	CAV-FE	C	FCGR3A	401.2	Hypertensive heart and/or renal disease	circulatory system	229	8010	0.153215	0.108415	1.16558	0.157586	1	1
chr9.33426577.A.G	rs10813976	G	Severity	CAV	G	-	244.1	Secondary hypothyroidism	endocrine/metabolic	370	13147	-0.145158	0.102714	0.864886	0.15759	1	1
chr1.230710048.A.G	rs699	G	Severity	CAV	A	AGT	296.1	Bipolar	mental disorders	362	9375	0.114798	0.081232	1.12165	0.157594	1	1
chrX.15602217.T.C	rs190509934	C	Protective	CAV	C	ACE2	591	Urinary tract infection	genitourinary	1213	12629	0.324727	0.229782	1.38365	0.157599	1	1
chr9.133449836.G.A	rs139951127	A	Severity	CAV-FE	A	ADAMTS13	433	Cerebrovascular disease	circulatory system	1010	14833	0.951513	0.673308	2.58963	0.1576	1	1
chr13.112889041.C.T	rs9577175	T	Severity	CAV	T	ATP11A	681.7	Cellulitis and abscess of trunk	dermatologic	104	13585	-0.281501	0.199195	0.75465	0.1576	1	1
chr10.89010241.T.C	rs982764	T	Severity	CAV-FE	C	FAS	574.1	Cholelithiasis	digestive	472	15110	-0.100497	0.0711133	0.904388	0.1576	1	1
chr2.74462906.CA.C	rs765427546	C	Severity	CAV	C	MOGS	345	Epilepsy, recurrent seizures, convulsions	neurological	431	14615	1.48756	1.05263	4.42629	0.1576	1	1
chr17.45714244.T.C	rs113661667	C	Risk factor	CAV-FE	C	LINC02210-CRHR1	427.8	Sinoatrial node dysfunction (Bradycardia)	circulatory system	110	12032	-0.310631	0.219809	0.732985	0.157602	1	1
chr1.46309111.A.G	rs41292543	G	Severity	CAV-FE	G	UQCRH	611	Abnormal findings on mammogram or breast exam	genitourinary	941	13376	0.141748	0.100308	1.15229	0.157617	1	1
chrX.15564667.C.T	rs2074192	T	Severity (T allele); Severity for males > 50 y.o (T allele); Protective (C allele); Protective (CT genotype)	CAV	T	ACE2	729	Other disorders of soft tissues	musculoskeletal	557	11472	0.0983792	0.069619	1.10338	0.157624	1	1
chr7.117611595.T.G	rs150212784	G	Severity	CAV	G	CFTR	416	Cardiomegaly	circulatory system	113	15783	1.45312	1.02833	4.27642	0.15763	1	1
chr2.45584979.T.C	-	HLA-A*02:02	Protective	IP	C	HLA-A	216	Benign neoplasm of skin	neoplasms	270	14600	-0.133964	0.0948053	0.874622	0.157643	1	1
chrX.15564667.C.T	rs2074192	T	Severity (T allele); Severity for males > 50 y.o (T allele); Protective (C allele); Protective (CT genotype)	CAV	T	ACE2	605	Erectile dysfunction [ED]	genitourinary	641	14060	0.125301	0.0886766	1.13349	0.157653	1	1
chr11.320836.C.T	rs34481144	T	Severity	CAV	T	IFITM3	706	Diseases of sebaceous glands	dermatologic	1184	13019	-0.0755991	0.0535037	0.927188	0.157664	1	1
chr7.22548762.C.T	rs13227460	T	Severity	CAV	T	STEAP1B	701	Other hypertrophic and atrophic conditions of skin	dermatologic	393	14523	0.134477	0.0951761	1.14394	0.157676	1	1
chr21.33287378.C.T	rs8178521	T	Severity	CAV-FE	T	IL10RB	381	Otitis media and Eustachian tube disorders	sense organs	191	14471	0.184608	0.130658	1.20275	0.157683	1	1
chr1.35908500.C.T	rs2765013	C	Severity	CAV	T	AGO1	418	Nonspecific chest pain	circulatory system	2692	10824	-0.0489711	0.0346605	0.952209	0.157692	1	1
chr9.133449836.G.A	rs139951127	A	Severity	CAV-FE	A	ADAMTS13	426.9	Cardiac pacemaker/device in situ	circulatory system	428	12059	1.15785	0.819498	3.18309	0.157692	1	1
chr9.87726151.C.T	rs41312184	C;T	Possible functional consequences	FCP + IP	T	CTSL	261	Vitamin deficiency	endocrine/metabolic	4394	10120	0.129891	0.0919341	1.1387	0.157693	1	1
chrX.15564142.G.A	rs147311723	A	Severity	CAV	A	ACE2	735.21	Hammer toe (acquired)	musculoskeletal	171	14881	0.849989	0.601616	2.33962	0.157702	1	1
chr3.1052111.C.G	rs1504061	G	Severity	CAV	G	-	735.21	Hammer toe (acquired)	musculoskeletal	170	14822	0.27314	0.19334	1.31408	0.157729	1	1
chr6.52200448.A.G	rs13192246	G	Severity	CAV	A	-	627.3	Postmenopausal atrophic vaginitis	genitourinary	311	12288	-0.135419	0.0958569	0.87335	0.157739	1	1
chr4.71742666.T.G	rs2282679	G	Severity	CAV	G	GC	514.2	Solitary pulmonary nodule	respiratory	581	15026	-0.111376	0.0788383	0.894602	0.15774	1	1
chr17.45714244.T.C	rs113661667	C	Risk factor	CAV-FE	C	LINC02210-CRHR1	599.4	Urinary incontinence	genitourinary	897	11329	0.0987224	0.0698815	1.10376	0.157741	1	1
chr21.41426103.C.A	rs17000900	A	Severity	CAV-FE	A	MX1	761	Cervicalgia	symptoms	1189	14031	-0.0910021	0.0644188	0.913016	0.157755	1	1
chr15.90879313.T.C	rs8039305	C	Risk factor	CAV-FE	C	FURIN	425.1	Primary/intrinsic cardiomyopathies	circulatory system	349	15248	0.114946	0.0813691	1.12181	0.157758	1	1
chr14.76832814.C.CT	rs34279101	CT	Severity	CAV	CT	LRRC74A	550.2	Diaphragmatic hernia	digestive	195	14882	0.198696	0.140655	1.21981	0.157758	1	1
chr8.124324323.T.C	rs72711165	C	Severity	CAV-FE	C	TMEM65	440.2	Atherosclerosis of the extremities	circulatory system	211	13460	-0.735724	0.520813	0.479159	0.15776	1	1
chr6.30887474.G.A	rs4618569	AG genotype	Severity	CAV	A	DDR1	362.2	Degeneration of macula and posterior pole of retina	sense organs	303	13663	-0.133112	0.094231	0.875367	0.157771	1	1
chr1.155133406.T.G	rs4971066	G	Risk factor	CAV	G	EFNA1	345.3	Convulsions	neurological	303	14465	-0.147755	0.104599	0.862642	0.157778	1	1
chr11.611919.C.G	rs702966	C	Severity in African-Americans	CAV	G	PHRF1	622.1	Polyp of corpus uteri	genitourinary	130	15730	0.182064	0.128888	1.19969	0.15778	1	1
chr1.27373964.C.T	rs141300199	T	Severity	CAV	T	FCN3	599.5	Frequency of urination and polyuria	genitourinary	1008	11352	0.625485	0.442798	1.86915	0.157781	1	1
chr12.8058591.T.C	rs7842	C	Risk factor; Severity	CAV	C	C3AR1	386.9	Dizziness and giddiness (Light-headedness and vertigo)	sense organs	1714	12954	-0.0573241	0.040582	0.944288	0.157788	1	1
chr17.42362183.A.G	rs744166	G	Risk factor; Severity	CAV	G	STAT3	367.9	Blindness and low vision	sense organs	173	13984	-0.163855	0.116	0.848865	0.157792	1	1
chr17.9267091.C.T	rs34761447	C	Severity	CAV	T	STX8	536.3	Gastroparesis	digestive	162	14227	0.321151	0.22736	1.37871	0.157796	1	1
chr4.107694523.TG.T	rs70947091	T	Severity	CAV-FE	T	PAPSS1	536.3	Gastroparesis	digestive	160	14215	0.18062	0.12787	1.19796	0.157797	1	1
chr1.155197995.A.G	rs41264915	A	Severity	CAV-FE	G	THBS3	244.2	Acquired hypothyroidism	endocrine/metabolic	421	13196	-0.164976	0.116798	0.847914	0.157807	1	1
chr1.196673103.G.A	rs800292	A	Severity	CAV	A	CFH	550.1	Inguinal hernia	digestive	289	14959	-0.127412	0.0902054	0.880371	0.157812	1	1
chr10.52340585.A.T	rs1441121	T	Severity	CAV	A	-	389	Hearing loss	sense organs	955	13879	-0.0770022	0.054517	0.925888	0.157819	1	1
chrX.15592465.T.A	rs73195521	A	Severity	CAV	A	ACE2	287	Purpura and other hemorrhagic conditions	hematopoietic	428	14987	1.05318	0.745648	2.86676	0.157821	1	1
chr21.41507982.C.A	rs75603675	A	Protective*Conflicting; Risk factor*Conflicting; Severity*Conflicting	CAV	A	TMPRSS2	282	Hereditary hemolytic anemias	hematopoietic	107	11584	-0.215854	0.152824	0.805853	0.157821	1	1
chr6.105878879.T.A	rs9386484	T	Severity	CAV	A	-	327	Sleep disorders	neurological	1682	10435	-0.0558541	0.0395445	0.945677	0.157822	1	1
chr7.117559590.ATCT.A	rs113993960	A	Severity	CAV	A	CFTR	288.2	Elevated white blood cell count	hematopoietic	240	14161	0.842671	0.596624	2.32256	0.157833	1	1
chr4.166008836.A.T	rs17047200	TT genotype	Severity (TT genotype)*Conflicting; Risk factor (AA genotype)*Conflicting	CAV	T	TLL1	250	Diabetes mellitus	endocrine/metabolic	4333	10164	-0.052671	0.0372922	0.948692	0.157836	1	1
chr1.31151182.G.C	rs12083278	C	Severity	CAV	G	-	558	Noninfectious gastroenteritis	digestive	373	10645	0.109935	0.0778372	1.11621	0.157842	1	1
chrX.15566297.A.G	rs4646179	G	Severity	CAV	G	ACE2	241	Nontoxic nodular goiter	endocrine/metabolic	821	13223	0.228253	0.161613	1.2564	0.15785	1	1
chr8.73355963.T.C	rs2010843	C	Severity	CAV	C	RDH10-AS1	578.9	Hemorrhage of gastrointestinal tract	digestive	228	13832	-0.148076	0.104846	0.862365	0.157858	1	1
chr7.107967457.C.T	rs2237698	T	Severity	CAV	T	LAMB1	252	Disorders of parathyroid gland	endocrine/metabolic	259	14571	-0.206378	0.146129	0.813526	0.157862	1	1
chr1.205208489.G.A	rs11240388	G	Severity	CAV-FE	A	DSTYK	618.2	Uterine/Uterovaginal prolapse	genitourinary	117	15948	0.192569	0.136352	1.21236	0.157863	1	1
chr21.41507982.C.A	rs75603675	A	Protective*Conflicting; Risk factor*Conflicting; Severity*Conflicting	CAV	A	TMPRSS2	528	Diseases of the oral soft tissues, excluding lesions specific for gingiva and tongue	digestive	184	15015	0.154835	0.109635	1.16746	0.157871	1	1
chr10.51197961.C.A	rs7897633	A	Severity in European-Americans	CAV	C	PRKG1	440	Atherosclerosis	circulatory system	329	13447	-0.127513	0.0902905	0.880282	0.157874	1	1
chrX.15600857.A.G	rs73635825	G	Risk factor*Conflicting; Protective*Conflicting	FCP + IP	G	ACE2	704.1	Alopecia	dermatologic	448	14009	1.54502	1.09401	4.68807	0.157876	1	1
chr1.230710048.A.G	rs699	G	Severity	CAV	A	AGT	242.1	Graves' disease	endocrine/metabolic	177	13232	-0.167226	0.118411	0.846009	0.157877	1	1
chr2.196087686.G.A	rs2176724	A	Severity	CAV	A	-	512.8	Cough	respiratory	2224	8793	0.0676386	0.0478946	1.06998	0.157879	1	1
chr9.87726001.C.A	rs41307457	C;A	Possible functional consequences	FCP + IP	A	CTSL	610	Benign mammary dysplasias	genitourinary	306	13264	0.231162	0.163688	1.26006	0.157889	1	1
chr5.142872984.C.T	rs10039856	C	Severity	CAV	T	ARHGAP26	362	Other retinal disorders	sense organs	651	13589	-0.107465	0.0760975	0.898108	0.157891	1	1
chr17.31410594.G.A	rs178840	G	Severity	CAV	G	RAB11FIP4	278	Overweight, obesity and other hyperalimentation	endocrine/metabolic	4041	8747	0.0392615	0.0278019	1.04004	0.157894	1	1
chr17.63488670.G.A	rs4343	G	Severity; Risk factor	CAV	G	ACE	512.9	Other dyspnea	respiratory	1958	8804	-0.0545222	0.0386088	0.946938	0.1579	1	1
chr2.136948486.A.G	rs7605851	G	Severity	CAV-FE	G	THSD7B	272.1	Hyperlipidemia	endocrine/metabolic	6313	8814	-0.0523469	0.0370692	0.949	0.157908	1	1
chr3.148742201.A.C	rs5186	C	Severity	CAV	C	AGTR1	333	Extrapyramidal disease and abnormal movement disorders	neurological	139	14601	0.197704	0.140004	1.2186	0.157912	1	1
chr6.160731787.C.T	rs4252128	T	Potential functional effect on protein	FCP + IP	T	PLG	348	Other conditions of brain	neurological	111	14601	0.583278	0.413055	1.7919	0.157919	1	1
chr1.205208489.G.A	rs11240388	G	Severity	CAV-FE	A	DSTYK	250.22	Type 2 diabetes with renal manifestations	endocrine/metabolic	872	10370	-0.0770415	0.054558	0.925851	0.157919	1	1
chr4.25613313.G.A	-	HLA-A*02:02	Protective	IP	A	HLA-A	599	Other symptoms/disorders or the urinary system	genitourinary	2595	11341	-0.0617507	0.0437314	0.940117	0.157937	1	1
chr1.87162490.C.T	rs10873821	C	Severity	CAV	T	LINC01140	454	Varicose veins	circulatory system	1020	12554	0.0699578	0.0495436	1.07246	0.157937	1	1
chr1.20166359.C.T	rs72663004	T	Severity	CAV	T	PLA2G2C	586.4	Stricture/obstruction of ureter	genitourinary	243	13069	0.285388	0.202115	1.33028	0.157947	1	1
chr7.22728630.G.T	rs2066992	T	Protective	CAV-FE	T	IL6	429.3	Symptoms involving cardiovascular system	circulatory system	333	13838	0.154091	0.109131	1.1666	0.157955	1	1
chr14.94566450.G.A	rs2093266	A	Risk factor for acute kidney injury	CAV	A	SERPINA4	428.1	Congestive heart failure (CHF) NOS	circulatory system	572	13837	-0.120668	0.0854634	0.886328	0.157972	1	1
chr2.167953627.G.A	rs7595310	A	Severity	CAV-FE	A	STK39	514.2	Solitary pulmonary nodule	respiratory	579	14800	-0.0952488	0.0674608	0.909147	0.157976	1	1
chr6.31153649.G.A	rs143334143	A	Severity; Risk factor	CAV-FE	A	CCHCR1	578.8	Hemorrhage of rectum and anus	digestive	505	13993	0.143881	0.101905	1.15475	0.157976	1	1
chr4.67910532.T.C	rs9998258	T	Possible functional consequences	FCP + IP	C	TMPRSS11A	514.2	Solitary pulmonary nodule	respiratory	581	15017	-0.208627	0.147763	0.811698	0.157978	1	1
chr1.12207235.C.T	rs3397	T	Severity	CAV-FE	C	TNFRSF1B	272.9	Unspecified disorder of lipoid metabolism	endocrine/metabolic	117	6985	0.199761	0.141484	1.22111	0.157982	1	1
chr4.69615987.C.T	rs7688383	T	Loss of smell and taste	CAV	T	UGT2A1	454.1	Varicose veins of lower extremity	circulatory system	993	12362	0.0725688	0.0513985	1.07527	0.157984	1	1
chr3.27146807.G.A	rs17317135	G	Severity	CAV	A	NEK10	287.3	Thrombocytopenia	hematopoietic	382	14743	0.263233	0.186442	1.30113	0.157985	1	1
chr4.143999443.G.A	rs7683365	A	Risk factor	FCP + IP	A	GYPB	278.1	Obesity	endocrine/metabolic	3212	8658	-0.0490235	0.0347234	0.952159	0.158	1	1
chr1.155197995.A.G	rs41264915	A	Severity	CAV-FE	G	THBS3	433	Cerebrovascular disease	circulatory system	1009	14793	-0.10222	0.0724053	0.902831	0.158015	1	1
chr2.162044379.C.T	rs3788979	T	Risk factor	CAV	T	DPP4	271	Disorders of carbohydrate transport and metabolism	endocrine/metabolic	2119	13180	0.0674241	0.0477585	1.06975	0.158018	1	1
chr6.31575254.G.A	rs1800629	A	Risk factor*Conflicting; Severity*Conflicting; Protective*Conflicting	CAV-FE	A	TNF	369	Infection of the eye	sense organs	416	13614	0.165004	0.116878	1.1794	0.15802	1	1
chr5.123497022.T.C	rs62377777	T	Severity	CAV	C	-	242.1	Graves' disease	endocrine/metabolic	178	13175	0.177166	0.125494	1.19383	0.158025	1	1
chr2.191909428.G.A	rs147509469	A	Risk factor for females	CAV	A	CAVIN2-AS1	070.2	Viral hepatitis B	infectious diseases	140	11186	-1.41672	1.00353	0.242507	0.158025	1	1
chr10.52771475.C.T	rs1800450	T	Severity	CAV	T	MBL2	571.5	Other chronic nonalcoholic liver disease	digestive	1505	13036	0.0740399	0.0524461	1.07685	0.158029	1	1
chr1.205208489.G.A	rs11240388	G	Severity	CAV-FE	A	DSTYK	593	Hematuria	genitourinary	565	12620	-0.0899521	0.0637185	0.913975	0.158035	1	1
chr4.5820150.T.C	rs3774881	T	Severity	CAV	C	CRMP1	530.1	Esophagitis, GERD and related diseases	digestive	3530	9385	-0.0446441	0.0316253	0.956338	0.15805	1	1
chr7.117611595.T.G	rs150212784	G	Severity	CAV	G	CFTR	411	Ischemic Heart Disease	circulatory system	2221	13400	0.543121	0.38475	1.72137	0.158062	1	1
chr7.117611595.T.G	rs150212784	G	Severity	CAV	G	CFTR	382	Otalgia	sense organs	190	14681	1.03439	0.732787	2.81338	0.158074	1	1
chr4.69615987.C.T	rs7688383	T	Loss of smell and taste	CAV	T	UGT2A1	276.1	Electrolyte imbalance	endocrine/metabolic	1086	13898	-0.0699677	0.0495676	0.932424	0.158079	1	1
chr5.1211624.A.G	rs76067074	G	Severity	CAV-FE	G	SLC6A19	272.13	Mixed hyperlipidemia	endocrine/metabolic	1606	8718	-0.144858	0.102625	0.865145	0.158087	1	1
chr2.181488719.A.C	rs2034831	C	Severity	CAV	C	ITGA4	427.22	Atrial flutter	circulatory system	110	11968	-0.549385	0.389215	0.577305	0.158091	1	1
chr5.77379593.G.A	rs7715119	A	Severity	CAV-FE	A	PDE8B	687.4	Disturbance of skin sensation	dermatologic	741	11192	-0.1153	0.0816846	0.891099	0.158091	1	1
chr4.68840276.G.A	rs115162070	G	Severity	CAV	A	-	532	Dysphagia	digestive	586	10713	0.19338	0.137003	1.21334	0.158096	1	1
chr17.31410594.G.A	rs178840	G	Severity	CAV	G	RAB11FIP4	278.1	Obesity	endocrine/metabolic	3271	8747	0.0424044	0.0300426	1.04332	0.158105	1	1
chr7.54580201.A.C	rs622568	C	Severity; Risk factor	CAV-FE	C	-	740.1	Osteoarthritis; localized	musculoskeletal	1676	12363	-0.0659602	0.0467325	0.936168	0.158114	1	1
chr3.101705614.T.C	rs11919389	C	Risk factor	CAV	C	PDCL3P4	288.11	Neutropenia	hematopoietic	118	14165	0.198939	0.140955	1.22011	0.158136	1	1
chr15.60902209.A.G	rs4774377	G	Risk factor	CAV-FE	G	RORA	613.5	Mastodynia	genitourinary	279	15001	-0.134021	0.0949592	0.874572	0.158141	1	1
chr9.87724615.A.G	rs3128509	A;G	Possible functional consequences	FCP + IP	A	CTSL	454	Varicose veins	circulatory system	1004	12350	-0.0706369	0.0500491	0.9318	0.158141	1	1
chr10.104263031.C.A	rs4925	A	Protective for neurological complications of long COVID	CAV	A	GSTO1	071.1	HIV infection, symptomatic	infectious diseases	1135	11199	0.076298	0.0540619	1.07928	0.158154	1	1
chr17.8109899.C.T	rs151256885	T	Severity	CAV	T	ALOXE3	611.1	Abnormal mammogram	genitourinary	793	13299	-0.284131	0.201325	0.752668	0.158156	1	1
chr10.104263031.C.A	rs4925	A	Protective for neurological complications of long COVID	CAV	A	GSTO1	366.2	Senile cataract	sense organs	861	14107	-0.0894171	0.0633611	0.914464	0.158177	1	1
chr3.27146807.G.A	rs17317135	G	Severity	CAV	A	NEK10	800	Fracture of lower limb	injuries & poisonings	181	14132	0.362888	0.257145	1.43747	0.15818	1	1
chr12.52726315.TC.T	rs5798227	T	Risk factor	CAV	TC	-	275	Disorders of mineral metabolism	endocrine/metabolic	479	15544	0.166256	0.117812	1.18088	0.158186	1	1
chr6.31575324.G.A	rs361525	G	Severity	CAV-FE	A	TNF	433.31	Transient cerebral ischemia	circulatory system	298	14834	0.253736	0.179805	1.28883	0.158193	1	1
chr11.71456403.G.T	rs12785878	G	Severity	CAV	T	NADSYN1	256	Ovarian dysfunction	endocrine/metabolic	215	14624	-0.146458	0.103784	0.863762	0.158193	1	1
chr13.23084699.A.G	rs1984162	G	Severity	CAV	G	-	381.11	Suppurative and unspecified otitis media	sense organs	113	14654	-0.25072	0.177668	0.77824	0.158194	1	1
chr4.67964168.T.A	rs720009	A	Possible functional consequences	FCP + IP	A	TMPRSS11A	599	Other symptoms/disorders or the urinary system	genitourinary	2586	11297	-0.103628	0.0734341	0.901561	0.158194	1	1
chr1.3081749.G.A	rs12745140	A	Severity	CAV	A	PRDM16	367.9	Blindness and low vision	sense organs	172	13835	0.300099	0.212662	1.34999	0.1582	1	1
chr3.38894643.C.T	rs33985936	T	Severity	CAV	T	SCN11A	707	Chronic ulcer of skin	dermatologic	445	15655	-0.121515	0.0861115	0.885578	0.158205	1	1
chrX.15564142.G.A	rs147311723	A	Severity	CAV	A	ACE2	614.5	Inflammatory disease of cervix, vagina, and vulva	genitourinary	426	14943	0.621516	0.440448	1.86175	0.158215	1	1
chr2.136948486.A.G	rs7605851	G	Severity	CAV-FE	G	THSD7B	681	Superficial cellulitis and abscess	dermatologic	851	13600	-0.104504	0.0740618	0.900771	0.158233	1	1
chr2.74462906.CA.C	rs765427546	C	Severity	CAV	C	MOGS	153	Colorectal cancer	neoplasms	368	14307	1.48323	1.05119	4.40715	0.158246	1	1
chr1.12207235.C.T	rs3397	T	Severity	CAV-FE	C	TNFRSF1B	535.2	Atrophic gastritis	digestive	141	11638	-0.185465	0.131445	0.830718	0.158255	1	1
chr10.8988345.A.T	rs71481792	A	Severity	CAV	T	-	480	Pneumonia	respiratory	555	13839	0.101339	0.0718226	1.10665	0.158255	1	1
chr21.41473456.A.G	rs17854725	G	Severity	CAV	G	TMPRSS2	241	Nontoxic nodular goiter	endocrine/metabolic	812	13066	0.0748465	0.0530472	1.07772	0.158262	1	1
chr17.35880776.C.T	rs2107538	T	Risk factor; Severity	FCP	T	CCL5	340	Migraine	neurological	968	13287	-0.080007	0.0567063	0.92311	0.158274	1	1
chr1.46309111.A.G	rs41292543	G	Severity	CAV-FE	G	UQCRH	512	Other symptoms of respiratory system	respiratory	4744	8805	-0.0815974	0.0578336	0.921643	0.158274	1	1
chr6.32623820.T.C	rs9271609	T	Severity	CAV	C	HLA-DQA1	714.1	Rheumatoid arthritis	musculoskeletal	401	14957	0.108612	0.076981	1.11473	0.158275	1	1
chr17.45422978.G.C	rs1230082	G	Severity	CAV	G	ARHGAP27	426	Cardiac conduction disorders	circulatory system	929	11916	-0.0716639	0.0507945	0.930844	0.158287	1	1
chr22.19963748.G.A	rs4680	A	Risk factor	FCP	A	COMT	292	Neurological disorders	mental disorders	866	14292	-0.0747227	0.0529627	0.928001	0.158287	1	1
chr10.89010241.T.C	rs982764	T	Severity	CAV-FE	C	FAS	289.3	Personal history of diseases of blood and blood-forming organs	hematopoietic	277	14110	0.127406	0.0903044	1.13588	0.158288	1	1
chr21.41464802.A.G	rs462574	A	Possible functional consequences	FCP + IP	A	TMPRSS2	721	Spondylosis and allied disorders	musculoskeletal	997	13635	0.0876724	0.0621421	1.09163	0.158292	1	1
chr4.5820150.T.C	rs3774881	T	Severity	CAV	C	CRMP1	600	Hyperplasia of prostate	genitourinary	754	13051	-0.0960416	0.0680743	0.908426	0.158293	1	1
chr4.106022043.T.C	rs11729561	T	Severity	CAV	C	-	700	Corns and callosities	dermatologic	186	14372	-0.369008	0.261557	0.69142	0.1583	1	1
chr5.124614711.G.T	rs4240376	G	Severity	CAV	T	-	269	Proteinuria	endocrine/metabolic	791	15049	0.0849517	0.060215	1.08866	0.158302	1	1
chr22.43928847.C.G	rs738409	G	Protective*Conflicting; Severity*Conflicting	CAV	G	PNPLA3	426.7	Abnormal electrocardiogram [ECG] [EKG]	circulatory system	407	11873	-0.112987	0.0800866	0.893163	0.158302	1	1
chr6.158608455.C.T	rs117665206	T	Severity	CAV	T	TMEM181	216	Benign neoplasm of skin	neoplasms	275	14665	0.618319	0.438275	1.85581	0.158303	1	1
chr21.41465040.G.A	rs17001042	A	Possible functional consequences	FCP + IP	A	TMPRSS2	504	Other alveolar and parietoalveolar pneumonopathy	respiratory	184	15212	0.348712	0.247175	1.41724	0.158307	1	1
chr5.174562335.T.A	rs2220543	T	Severity	CAV	A	SUMO2P6	386.9	Dizziness and giddiness (Light-headedness and vertigo)	sense organs	1710	12852	-0.0558034	0.0395565	0.945725	0.158325	1	1
chr1.196673103.G.A	rs800292	A	Severity	CAV	A	CFH	741.4	Joint effusions	musculoskeletal	161	14665	0.164145	0.116358	1.17839	0.158335	1	1
chr10.130802064.T.G	rs12253652	G	Severity	CAV	G	-	977	Personal history of allergy to medicinal agents	injuries & poisonings	324	15122	0.156009	0.110591	1.16884	0.158337	1	1
chr4.186082920.C.T	rs3775291	T	Risk factor; Severity	CAV-FE	T	TLR3	420	Carditis	circulatory system	129	15703	-0.221354	0.156913	0.801433	0.15834	1	1
chr10.52771475.C.T	rs1800450	T	Severity	CAV	T	MBL2	395.6	Heart valve replaced	circulatory system	146	14597	-0.26601	0.188577	0.766432	0.158357	1	1
chr4.71762286.C.T	rs113574864	T	Severity	CAV	T	GC	374	Other disorders of eyelids	sense organs	207	13542	-0.252702	0.179145	0.7767	0.158363	1	1
chr12.112919388.G.A	rs10774671	A	Severity (A allele); Protective (G allele)	CAV-FE	G	OAS1	532	Dysphagia	digestive	580	10622	-0.0932995	0.0661435	0.910921	0.158374	1	1
chr1.156125675.T.C	rs581342	C	Severity	CAV	C	LMNA	627.2	Symptomatic menopause	genitourinary	308	12348	0.160293	0.113639	1.17385	0.158378	1	1
chr13.112889041.C.T	rs9577175	T	Severity	CAV	T	ATP11A	367	Disorders of refraction and accommodation; blindness and low vision	sense organs	742	13936	0.0966725	0.0685377	1.1015	0.158392	1	1
chr1.161509955.A.G	rs1801274	G	Severity	CAV	A	FCGR2A	696.41	Psoriasis vulgaris	dermatologic	255	12719	0.126766	0.0898816	1.13515	0.158431	1	1
chr7.128938247.T.G	rs10488631	TCTA haplotype	Severity in European-Americans	CAV	T	IRF5	785	Abdominal pain	symptoms	3634	9670	0.0410311	0.0290925	1.04188	0.158432	1	1
chr13.19647239.G.A	rs191299359	A	Severity	CAV	A	MPHOSPH8	241	Nontoxic nodular goiter	endocrine/metabolic	821	13233	1.11592	0.791227	3.05237	0.158433	1	1
chr21.41473715.C.A	rs2298661	A	Protective	CAV-FE	A	TMPRSS2	483	Acute bronchitis and bronchiolitis	respiratory	168	13914	-0.213641	0.15148	0.807638	0.158434	1	1
chr11.1219991.G.T	rs35705950	T	Protective	CAV	T	MUC5B	281	Other deficiency anemia	hematopoietic	191	11818	-0.365568	0.259212	0.693803	0.158449	1	1
chr10.98166813.G.T	rs10786398	T	Severity	CAV	T	R3HCC1L	447	Other disorders of arteries and arterioles	circulatory system	188	13349	-0.178717	0.126726	0.836343	0.158461	1	1
chr9.132278286.T.C	rs11243705	C	Severity	CAV	C	SETX	295	Schizophrenia and other psychotic disorders	mental disorders	316	9254	0.156565	0.111018	1.16949	0.158462	1	1
chr11.26675470.T.G	rs10835056	G	Severity	CAV	T	SLC5A12	153	Colorectal cancer	neoplasms	366	14187	0.109098	0.0773604	1.11527	0.158464	1	1
chr5.123497022.T.C	rs62377777	T	Severity	CAV	C	-	614.52	Vaginitis and vulvovaginitis	genitourinary	353	14884	-0.135342	0.0959716	0.873417	0.158471	1	1
chr4.143999443.G.A	rs7683365	A	Risk factor	FCP + IP	A	GYPB	442.1	Aortic aneurysm	circulatory system	153	11868	0.186943	0.132563	1.20556	0.158477	1	1
chr2.162267541.C.T	rs1990760	T	Risk factor; Severity	CAV	T	IFIH1	289.4	Lymphadenitis	hematopoietic	252	14140	0.134392	0.0952988	1.14384	0.158477	1	1
chr13.73984368.C.T	rs12871414	C	Severity	CAV	T	KLF12	735.2	Acquired toe deformities	musculoskeletal	197	14655	0.171327	0.121491	1.18688	0.158478	1	1
chr10.52771475.C.T	rs1800450	T	Severity	CAV	T	MBL2	585.33	Chronic Kidney Disease, Stage III	genitourinary	160	13058	-0.256169	0.181655	0.774012	0.158483	1	1
chr4.71762286.C.T	rs113574864	T	Severity	CAV	T	GC	509	Respiratory failure, insufficiency, arrest	respiratory	131	15142	-0.331272	0.234917	0.71801	0.158492	1	1
chr8.38996464.C.A	rs7840270	C	Severity	CAV-FE	A	ADAM9	571.51	Cirrhosis of liver without mention of alcohol	digestive	697	12806	-0.082614	0.0585853	0.920706	0.158495	1	1
chr7.22728408.A.G	rs2069837	G	Severity	CAV-FE	G	IL6	440.2	Atherosclerosis of the extremities	circulatory system	211	13459	-0.266095	0.1887	0.766367	0.158496	1	1
chr11.114726432.A.T	rs1712779	T	Severity	CAV-FE	T	-	415.1	Acute pulmonary heart disease	circulatory system	235	15765	-0.147048	0.104281	0.863252	0.158507	1	1
chr4.188627868.CTCT.C	rs1734523522	C	Severity	CAV	C	LINC01060	550.1	Inguinal hernia	digestive	284	14809	-0.242492	0.171967	0.78467	0.158509	1	1
chr1.109740350.G.T	rs1332018	T	Risk factor; Severity	CAV	G	GSTM3	765	Cervical radiculitis	symptoms	492	12891	0.097017	0.0688031	1.10188	0.15852	1	1
chrX.15566297.A.G	rs4646179	G	Severity	CAV	G	ACE2	613.5	Mastodynia	genitourinary	282	15227	0.370968	0.263085	1.44914	0.15852	1	1
chr10.104263031.C.A	rs4925	A	Protective for neurological complications of long COVID	CAV	A	GSTO1	442.1	Aortic aneurysm	circulatory system	172	13461	-0.198625	0.140863	0.819857	0.158521	1	1
chrX.15600857.A.G	rs73635825	G	Risk factor*Conflicting; Protective*Conflicting	FCP + IP	G	ACE2	350.2	Abnormality of gait	neurological	1186	13657	1.25536	0.890291	3.50909	0.158524	1	1
chr9.133257521.T.TC	rs8176719	TC	Severity; Risk factor	CAV-FE	TC	ABO	242	Thyrotoxicosis with or without goiter	endocrine/metabolic	353	13196	-0.12378	0.0877847	0.883574	0.158528	1	1
chr2.136948486.A.G	rs7605851	G	Severity	CAV-FE	G	THSD7B	317.1	Alcoholism	mental disorders	371	12938	-0.146791	0.104106	0.863475	0.158535	1	1
chr4.67964168.T.A	rs720009	A	Possible functional consequences	FCP + IP	A	TMPRSS11A	536	Disorders of function of stomach	digestive	241	14266	0.253593	0.179855	1.28865	0.158544	1	1
chr2.195994321.C.T	rs191631470	T	Severity	CAV	T	DNAH7	198	Secondary malignant neoplasm	neoplasms	159	14540	0.84266	0.597646	2.32254	0.15855	1	1
chr10.36988942.A.G	rs2091431	G	Severity	CAV	A	-	724.8	Other symptoms referable to back	musculoskeletal	106	13555	0.204054	0.144725	1.22636	0.158556	1	1
chrX.15600835.T.C	rs4646116	C	Risk factor	FCP + IP	C	ACE2	686	Other local infections of skin and subcutaneous tissue	dermatologic	142	13656	1.45807	1.03414	4.29768	0.158557	1	1
chr4.143996657.T.C	rs6840234	C	Protective	FCP + IP	T	GYPB	249	Secondary diabetes mellitus	endocrine/metabolic	541	8256	0.0949682	0.0673572	1.09962	0.158564	1	1
chr5.157106730.T.C	rs35960726	C	Severity	CAV	C	HAVCR2	418	Nonspecific chest pain	circulatory system	2733	11112	-1.06012	0.751927	0.346414	0.158578	1	1
chr21.41470664.C.T	rs61735794	T	Risk factor	CAV	T	TMPRSS2	578.2	Blood in stool	digestive	214	13989	0.465456	0.330146	1.59274	0.158584	1	1
chr11.2872637.A.G	rs10766439	A	Severity	CAV	A	-	741	Symptoms and disorders of the joints	musculoskeletal	845	14374	0.0831999	0.0590137	1.08676	0.158587	1	1
chr1.87162490.C.T	rs10873821	C	Severity	CAV	T	LINC01140	530	Diseases of esophagus	digestive	4072	10733	0.0406155	0.0288087	1.04145	0.158588	1	1
chr12.47902438.G.T	rs11574024	T	Severity	CAV	T	VDR	339	Other headache syndromes	neurological	923	13305	0.159944	0.113449	1.17345	0.15859	1	1
chr2.162267541.C.T	rs1990760	T	Risk factor; Severity	CAV	T	IFIH1	202.2	Non-Hodgkins lymphoma	neoplasms	110	15912	-0.210641	0.14941	0.810065	0.158592	1	1
chr3.149000300.G.T	rs76488148	T	Severity	CAV	T	GYG1	071	Human immunodeficiency virus [HIV] disease	infectious diseases	1233	11112	0.114293	0.0810692	1.12108	0.158593	1	1
chr6.31575324.G.A	rs361525	G	Severity	CAV-FE	A	TNF	465	Acute upper respiratory infections of multiple or unspecified sites	respiratory	2081	11124	0.111371	0.0789987	1.11781	0.158605	1	1
chr22.43928847.C.G	rs738409	G	Protective*Conflicting; Severity*Conflicting	CAV	G	PNPLA3	610.1	Cystic mastopathy	genitourinary	201	13173	0.154777	0.109789	1.1674	0.158609	1	1
chr6.31153649.G.A	rs143334143	A	Severity; Risk factor	CAV-FE	A	CCHCR1	090.2	Gonococcal infections	infectious diseases	101	15710	-0.392057	0.278101	0.675666	0.158609	1	1
chr7.22728408.A.G	rs2069837	G	Severity	CAV-FE	G	IL6	496	Chronic airway obstruction	respiratory	963	11736	0.113272	0.0803491	1.11994	0.158615	1	1
chr12.112919388.G.A	rs10774671	A	Severity (A allele); Protective (G allele)	CAV-FE	G	OAS1	571.5	Other chronic nonalcoholic liver disease	digestive	1495	12878	-0.0608646	0.0431744	0.940951	0.158617	1	1
chr10.76490426.T.C	rs114026383	C	Risk factor for European population	CAV	C	LRMDA	244.2	Acquired hypothyroidism	endocrine/metabolic	420	13228	-0.718933	0.509979	0.487272	0.158619	1	1
chr4.67910532.T.C	rs9998258	T	Possible functional consequences	FCP + IP	C	TMPRSS11A	216	Benign neoplasm of skin	neoplasms	275	14656	-0.316904	0.224798	0.728401	0.158619	1	1
chr12.8608014.A.G	rs11613792	A	Severity	CAV	G	AICDA	365.1	Open-angle glaucoma	sense organs	128	13065	0.230466	0.163489	1.25919	0.158634	1	1
chr7.117559590.ATCT.A	rs113993960	A	Severity	CAV	A	CFTR	443.7	Peripheral angiopathy in diseases classified elsewhere	circulatory system	545	13424	0.748037	0.530657	2.11285	0.158645	1	1
chr10.89010241.T.C	rs982764	T	Severity	CAV-FE	C	FAS	284	Aplastic anemia	hematopoietic	143	11811	-0.182375	0.129379	0.833289	0.158653	1	1
chr6.45737076.T.A	rs16873740	A	Severity	CAV	A	-	558	Noninfectious gastroenteritis	digestive	389	11218	0.136594	0.096902	1.14636	0.158654	1	1
chr21.41465040.G.A	rs17001042	A	Possible functional consequences	FCP + IP	A	TMPRSS2	530.1	Esophagitis, GERD and related diseases	digestive	3947	10754	0.106232	0.0753637	1.11208	0.158659	1	1
chr4.186082920.C.T	rs3775291	T	Risk factor; Severity	CAV-FE	T	TLR3	539	Bariatric surgery	digestive	391	15882	0.119365	0.0846814	1.12678	0.158665	1	1
chr15.33615902.C.T	rs12593288	C	Severity	CAV	T	RYR3	300.9	Posttraumatic stress disorder	mental disorders	312	9253	-0.163991	0.116341	0.84875	0.158666	1	1
chr21.41473456.A.G	rs17854725	G	Severity	CAV	G	TMPRSS2	454.1	Varicose veins of lower extremity	circulatory system	991	12421	0.0685133	0.0486059	1.07091	0.158668	1	1
chr2.191909428.G.A	rs147509469	A	Risk factor for females	CAV	A	CAVIN2-AS1	244	Hypothyroidism	endocrine/metabolic	1632	13216	0.21868	0.155144	1.24443	0.158678	1	1
chr3.148742201.A.C	rs5186	C	Severity	CAV	C	AGTR1	362.4	Retinal vascular changes and abnomalities	sense organs	155	13656	0.195517	0.138713	1.21594	0.158685	1	1
chr3.157438240.A.G	rs1840680	AG genotype)	Protective	CAV	A	PTX3	770	Myalgia and myositis unspecified	symptoms	448	15773	0.0994697	0.0705709	1.10458	0.158687	1	1
chr21.41465921.C.T	rs62217525	C	Possible functional consequences	FCP + IP	T	TMPRSS2	216.1	Screening for malignant neoplasms of the skin	neoplasms	236	14557	0.326756	0.231831	1.38646	0.1587	1	1
chr19.39248147.C.T	rs12979860	C	Severity (C allele)*Conflicting; Risk factor (T allele)*Conflicting	CAV	T	IFNL4	560.2	Impaction of intestine	digestive	130	11258	-0.180714	0.128216	0.834674	0.158702	1	1
chr17.45995618.A.G	rs112572874	G	Risk factor	CAV-FE	G	MAPT	580.2	Nephrotic syndrome without mention of glomerulonephritis	genitourinary	164	13064	0.212421	0.150713	1.23667	0.158704	1	1
chr21.41464802.A.G	rs462574	A	Possible functional consequences	FCP + IP	A	TMPRSS2	250.23	Type 2 diabetes with ophthalmic manifestations	endocrine/metabolic	406	10317	0.135868	0.0964013	1.14553	0.158718	1	1
chr6.105878879.T.A	rs9386484	T	Severity	CAV	A	-	274	Gout and other crystal arthropathies	endocrine/metabolic	278	13645	-0.129357	0.0917829	0.87866	0.158722	1	1
chr2.181488719.A.C	rs2034831	C	Severity	CAV	C	ITGA4	227	Benign neoplasm of other endocrine glands and related structures	neoplasms	167	15856	0.320373	0.227316	1.37764	0.158725	1	1
chr1.35908500.C.T	rs2765013	C	Severity	CAV	T	AGO1	596.5	Functional disorders of bladder	genitourinary	197	15339	0.153908	0.109205	1.16638	0.15873	1	1
chr21.41508701.T.G	rs4283504	T	Possible functional consequences	FCP + IP	T	TMPRSS2	287	Purpura and other hemorrhagic conditions	hematopoietic	415	14675	0.157495	0.11175	1.17057	0.158731	1	1
chr7.22728630.G.T	rs2066992	T	Protective	CAV-FE	T	IL6	250.2	Type 2 diabetes	endocrine/metabolic	4332	10340	0.0570195	0.0404592	1.05868	0.158745	1	1
chr22.19963748.G.A	rs4680	A	Risk factor	FCP	A	COMT	250.1	Type 1 diabetes	endocrine/metabolic	240	10374	0.132464	0.0939928	1.14164	0.158747	1	1
chr2.195519781.A.G	rs74417002	G	Severity	CAV	G	-	155.1	Malignant neoplasm of liver, primary	neoplasms	144	15309	0.40095	0.284504	1.49324	0.158748	1	1
chr5.77379593.G.A	rs7715119	A	Severity	CAV-FE	A	PDE8B	381.1	Otitis media	sense organs	148	14579	-0.271983	0.192993	0.761867	0.15875	1	1
chr1.161544752.A.C	rs396991	C	Severity	CAV-FE	C	FCGR3A	110.11	Dermatophytosis of nail	infectious diseases	999	11761	0.072621	0.0515312	1.07532	0.158758	1	1
chr11.26675470.T.G	rs10835056	G	Severity	CAV	T	SLC5A12	427.3	Other specified cardiac dysrhythmias	circulatory system	275	11954	-0.129799	0.0921056	0.878272	0.158764	1	1
chr4.24511798.A.G	rs73246461	G	Severity	CAV	G	-	278.4	Abnormal weight gain	endocrine/metabolic	253	9562	-0.171956	0.122023	0.842016	0.158775	1	1
chr17.27263807.T.C	rs60811869	C	Severity	CAV	C	-	737.3	Kyphoscoliosis and scoliosis	musculoskeletal	125	14856	-0.642529	0.455993	0.525961	0.158812	1	1
chr9.21131628.G.C	rs12236000	G	Severity	CAV	C	-	622.1	Polyp of corpus uteri	genitourinary	128	15654	0.263324	0.186877	1.30125	0.158812	1	1
chr12.47903511.T.C	rs11574018	C	Severity	CAV	C	VDR	740.9	Osteoarthrosis NOS	musculoskeletal	1620	12412	1.60036	1.13575	4.95484	0.158813	1	1
chr11.14893332.A.G	rs10741657	G	Severity	CAV	A	CYP2R1	198	Secondary malignant neoplasm	neoplasms	159	14575	-0.178936	0.126988	0.83616	0.158813	1	1
chr13.41746691.T.A	rs10507497	A	Severity	CAV-FE	A	VWA8	479	Other upper respiratory disease	respiratory	671	10548	0.094976	0.0674031	1.09963	0.158813	1	1
chr2.36677870.C.A	rs6714112	C	Severity	CAV	A	-	433.31	Transient cerebral ischemia	circulatory system	298	14729	-0.187591	0.133132	0.828953	0.158817	1	1
chr10.52771475.C.T	rs1800450	T	Severity	CAV	T	MBL2	740	Osteoarthrosis	musculoskeletal	2731	12398	0.0647133	0.0459276	1.06685	0.158826	1	1
chr4.153687301.A.G	rs1898830	G	Severity; Risk factor	CAV	G	TLR2	627.3	Postmenopausal atrophic vaginitis	genitourinary	312	12349	-0.131064	0.0930177	0.877162	0.15883	1	1
chr11.88824823.A.G	rs10831496	G	Severity	CAV-FE	A	GRM5	411.4	Coronary atherosclerosis	circulatory system	2003	13379	0.0565671	0.0401471	1.0582	0.158836	1	1
chr6.12216733.A.G	rs10755709	A	Severity	CAV	G	-	592.1	Cystitis	genitourinary	413	12191	-0.113393	0.0804789	0.892799	0.15884	1	1
chr6.158608455.C.T	rs117665206	T	Severity	CAV	T	TMEM181	593	Hematuria	genitourinary	565	12633	0.475571	0.337529	1.60893	0.158841	1	1
chr11.71456403.G.T	rs12785878	G	Severity	CAV	T	NADSYN1	242	Thyrotoxicosis with or without goiter	endocrine/metabolic	354	13232	-0.113414	0.0804947	0.892781	0.158845	1	1
chr1.87162490.C.T	rs10873821	C	Severity	CAV	T	LINC01140	610.1	Cystic mastopathy	genitourinary	211	13348	0.146563	0.104022	1.15785	0.158847	1	1
chr18.6461231.C.G	rs11659676	G	Severity	CAV-FE	G	RPL6P27	110	Dermatophytosis / Dermatomycosis	infectious diseases	1570	11844	0.0544732	0.0386621	1.05598	0.158848	1	1
chr21.41473456.A.G	rs17854725	G	Severity	CAV	G	TMPRSS2	560	Intestinal obstruction without mention of hernia	digestive	164	11116	0.159781	0.113404	1.17325	0.158848	1	1
chrX.15602217.T.C	rs190509934	C	Protective	CAV	C	ACE2	295	Schizophrenia and other psychotic disorders	mental disorders	318	9371	0.530839	0.376761	1.70036	0.158849	1	1
chr22.24011037.T.C	rs11090305	C	Severity	CAV	C	-	710	Osteomyelitis, periostitis, and other infections involving bone	musculoskeletal	112	14444	0.212863	0.151082	1.23722	0.158858	1	1
chr22.24011037.T.C	rs11090305	C	Severity	CAV	C	-	710.1	Osteomyelitis	musculoskeletal	112	14444	0.212863	0.151082	1.23722	0.158858	1	1
chr21.41508701.T.G	rs4283504	T	Possible functional consequences	FCP + IP	T	TMPRSS2	338.1	Acute pain	neurological	482	10740	-0.171744	0.121903	0.842195	0.158876	1	1
chrX.15603134.G.A	rs7885856	G;A	Possible functional consequences	FCP + IP	A	ACE2	628	Ovarian cyst	genitourinary	204	12412	-0.48816	0.346508	0.613755	0.158895	1	1
chr10.52771482.G.A	rs5030737	A	Potential functional effect on protein	FCP + IP	A	MBL2	245.2	Chronic thyroiditis	endocrine/metabolic	246	13230	0.306552	0.217614	1.35873	0.158926	1	1
chr10.52771482.G.A	rs5030737	A	Potential functional effect on protein	FCP + IP	A	MBL2	245.21	Chronic lymphocytic thyroiditis	endocrine/metabolic	246	13230	0.306552	0.217614	1.35873	0.158926	1	1
chr17.15965007.C.T	rs8081547	T	Risk factor	FCP + IP	T	ADORA2B	477	Epistaxis or throat hemorrhage	respiratory	174	10145	-0.213312	0.151426	0.807904	0.158926	1	1
chr17.45995618.A.G	rs112572874	G	Risk factor	CAV-FE	G	MAPT	562	Diverticulosis and diverticulitis	digestive	422	11248	-0.150731	0.107003	0.860079	0.158934	1	1
chr5.1211624.A.G	rs76067074	G	Severity	CAV-FE	G	SLC6A19	426	Cardiac conduction disorders	circulatory system	930	11877	0.154559	0.109721	1.16714	0.158939	1	1
chr22.24011037.T.C	rs11090305	C	Severity	CAV	C	-	078	Viral warts & HPV	infectious diseases	493	10714	-0.114357	0.0811822	0.89194	0.15894	1	1
chr10.8988345.A.T	rs71481792	A	Severity	CAV	T	-	316	Substance addiction and disorders	mental disorders	704	12809	-0.0947125	0.067237	0.909634	0.158943	1	1
chr9.21131628.G.C	rs12236000	G	Severity	CAV	C	-	250.3	Insulin pump user	endocrine/metabolic	1151	10319	-0.105954	0.0752179	0.899466	0.158944	1	1
chr9.87726151.C.T	rs41312184	C;T	Possible functional consequences	FCP + IP	T	CTSL	573	Other disorders of liver	digestive	218	13046	0.422789	0.300146	1.52621	0.15895	1	1
chr1.31151182.G.C	rs12083278	C	Severity	CAV	G	-	304	Adjustment reaction	mental disorders	511	8809	-0.0993818	0.0705535	0.905397	0.158953	1	1
chr9.131672331.T.G	rs12551879	G	Severity	CAV	G	RAPGEF1	687	Symptoms affecting skin	dermatologic	272	11242	0.200424	0.142296	1.22192	0.158983	1	1
chr10.36988942.A.G	rs2091431	G	Severity	CAV	A	-	590	Pyelonephritis	genitourinary	130	12492	0.185828	0.131933	1.20422	0.158983	1	1
chr5.86011821.T.G	rs4424029	G	Severity	CAV	G	-	426.92	Cardiac defibrillator in situ	circulatory system	197	11966	0.149733	0.106307	1.16152	0.158985	1	1
chr10.8988345.A.T	rs71481792	A	Severity	CAV	T	-	277.5	Other disorders of lipoid metabolism	endocrine/metabolic	102	14964	0.223009	0.158333	1.24983	0.158988	1	1
chr4.71762286.C.T	rs113574864	T	Severity	CAV	T	GC	571	Chronic liver disease and cirrhosis	digestive	1557	12991	0.0851845	0.0604802	1.08892	0.158992	1	1
chr17.63488670.G.A	rs4343	G	Severity; Risk factor	CAV	G	ACE	580	Nephritis; nephrosis; renal sclerosis	genitourinary	305	13071	0.118842	0.0843771	1.12619	0.158995	1	1
chr9.33426577.A.G	rs10813976	G	Severity	CAV	G	-	573.3	Hepatomegaly	digestive	139	12963	-0.239856	0.170297	0.786741	0.158995	1	1
chr11.34482745.G.A	rs61882275	G	Severity	CAV	A	ELF5	614	Inflammatory diseases of female pelvic organs	genitourinary	466	14870	-0.102131	0.0725166	0.902911	0.159018	1	1
chr1.109740350.G.T	rs1332018	T	Risk factor; Severity	CAV	G	GSTM3	386.2	Peripheral or central vertigo	sense organs	223	12965	0.144054	0.102284	1.15495	0.15902	1	1
chr8.16932640.T.C	rs118072448	T	Severity	CAV	C	-	470	Septal Deviations/Turbinate Hypertrophy	respiratory	234	10488	-0.401582	0.285147	0.66926	0.159032	1	1
chr6.52200448.A.G	rs13192246	G	Severity	CAV	A	-	763	Thoracic or lumbosacral neuritis or radiculitis, unspecified	symptoms	964	12764	-0.0768913	0.0545975	0.92599	0.159034	1	1
chr11.320772.A.G	rs12252	G	Severity; Risk factor	CAV	G	IFITM3	726.1	Enthesopathy	musculoskeletal	609	11192	-0.123232	0.0875035	0.884058	0.159038	1	1
chr22.41925447.G.A	rs61756766	A	Severity	CAV	A	TNFRSF13C	599.4	Urinary incontinence	genitourinary	898	11356	0.263144	0.186853	1.30101	0.159043	1	1
chr5.77379593.G.A	rs7715119	A	Severity	CAV-FE	A	PDE8B	338.1	Acute pain	neurological	486	10913	-0.138482	0.0983354	0.870679	0.159052	1	1
chr19.50379362.T.C	rs1405655	C	Severity	CAV-FE	C	NR1H2	292.2	Mild cognitive impairment	mental disorders	112	14297	0.194908	0.138403	1.2152	0.159053	1	1
chr15.90866675.C.T	rs79742014	T	Protective	IP	T	FURIN	428.3	Heart failure with reduced EF [Systolic or combined heart failure]	circulatory system	612	13860	0.285603	0.202808	1.33056	0.159058	1	1
chr10.43519603.G.T	rs10793436	G	Severity	CAV	T	-	473.4	Voice disturbance	respiratory	293	9933	-0.120373	0.0854777	0.886589	0.159059	1	1
chr11.1219991.G.T	rs35705950	T	Protective	CAV	T	MUC5B	272.12	Hyperglyceridemia	endocrine/metabolic	551	8815	-0.195975	0.139164	0.822033	0.159061	1	1
chr17.8109899.C.T	rs151256885	T	Severity	CAV	T	ALOXE3	440.2	Atherosclerosis of the extremities	circulatory system	210	13390	0.380212	0.269995	1.46259	0.159067	1	1
chr6.147217556.A.G	rs116898161	G	Severity	CAV	G	STXBP5	440.22	Atherosclerosis of native arteries of the extremities with intermittent claudication	circulatory system	151	13457	0.558902	0.396896	1.74875	0.159077	1	1
chr9.87724615.A.G	rs3128509	A;G	Possible functional consequences	FCP + IP	A	CTSL	443	Peripheral vascular disease	circulatory system	1432	13210	-0.0621359	0.0441256	0.939755	0.159084	1	1
chr3.101705614.T.C	rs11919389	C	Risk factor	CAV	C	PDCL3P4	110	Dermatophytosis / Dermatomycosis	infectious diseases	1608	12240	-0.0606304	0.043057	0.941171	0.159089	1	1
chr9.133257521.T.TC	rs8176719	TC	Severity; Risk factor	CAV-FE	TC	ABO	771.1	Swelling of limb	symptoms	547	14189	-0.0995112	0.0706692	0.90528	0.159094	1	1
chr22.41925447.G.A	rs61756766	A	Severity	CAV	A	TNFRSF13C	480	Pneumonia	respiratory	561	14043	0.297578	0.211334	1.34659	0.159103	1	1
chr1.161544752.A.C	rs396991	C	Severity	CAV-FE	C	FCGR3A	426.91	Cardiac pacemaker in situ	circulatory system	177	11554	-0.176257	0.125176	0.838402	0.159107	1	1
chr1.90742957.A.C	rs2166172	C	Severity	CAV-FE	C	-	599.3	Dysuria	genitourinary	1094	11297	-0.0680614	0.0483369	0.934203	0.159113	1	1
chr15.60902209.A.G	rs4774377	G	Risk factor	CAV-FE	G	RORA	333	Extrapyramidal disease and abnormal movement disorders	neurological	138	14378	-0.187154	0.132916	0.829316	0.159113	1	1
chr2.45584979.T.C	-	HLA-A*02:02	Protective	IP	C	HLA-A	550	Abdominal hernia	digestive	929	14932	0.0717767	0.0509758	1.07442	0.159115	1	1
chr4.71742666.T.G	rs2282679	G	Severity	CAV	G	GC	272.9	Unspecified disorder of lipoid metabolism	endocrine/metabolic	133	8861	-0.236383	0.167881	0.789478	0.159118	1	1
chr2.162267541.C.T	rs1990760	T	Risk factor; Severity	CAV	T	IFIH1	454.11	Varicose veins of lower extremity, symptomtic	circulatory system	780	12533	-0.0802892	0.0570235	0.922849	0.15913	1	1
chrX.15600835.T.C	rs4646116	C	Risk factor	FCP + IP	C	ACE2	208	Benign neoplasm of colon	neoplasms	669	14581	0.863274	0.613198	2.37091	0.159184	1	1
chr22.19963748.G.A	rs4680	A	Risk factor	FCP	A	COMT	452.2	Deep vein thrombosis [DVT]	circulatory system	293	12579	0.119952	0.0852048	1.12744	0.159186	1	1
chr2.195519781.A.G	rs74417002	G	Severity	CAV	G	-	229	Benign neoplasm of unspecified sites	neoplasms	148	16026	-0.585947	0.416231	0.556579	0.159207	1	1
chr4.153687301.A.G	rs1898830	G	Severity; Risk factor	CAV	G	TLR2	411.4	Coronary atherosclerosis	circulatory system	2001	13330	0.0581122	0.0412808	1.05983	0.159211	1	1
chr2.196087686.G.A	rs2176724	A	Severity	CAV	A	-	244.2	Acquired hypothyroidism	endocrine/metabolic	421	13220	0.136971	0.0973014	1.1468	0.159219	1	1
chr1.173115604.T.G	rs17300100	G	Severity	CAV	G	-	530.11	GERD	digestive	3870	10633	-0.0828686	0.0588692	0.920472	0.159228	1	1
chr15.60902209.A.G	rs4774377	G	Risk factor	CAV-FE	G	RORA	395.2	Nonrheumatic aortic valve disorders	circulatory system	338	14385	-0.121083	0.0860172	0.88596	0.159231	1	1
chr16.89196249.G.A	rs117169628	A	Severity	CAV	A	SLC22A31	443.9	Peripheral vascular disease, unspecified	circulatory system	1096	13431	-0.120206	0.0853957	0.886737	0.159238	1	1
chr2.162267541.C.T	rs1990760	T	Risk factor; Severity	CAV	T	IFIH1	512.7	Shortness of breath	respiratory	3286	8762	-0.0467041	0.0331796	0.95437	0.159245	1	1
chr14.72467521.C.T	rs12587980	T	Severity	CAV	T	RGS6	244.1	Secondary hypothyroidism	endocrine/metabolic	370	13154	-0.111846	0.0794585	0.894182	0.159248	1	1
chr1.205208489.G.A	rs11240388	G	Severity	CAV-FE	A	DSTYK	252.1	Hyperparathyroidism	endocrine/metabolic	231	14609	0.138424	0.0983415	1.14846	0.159254	1	1
chr21.33287378.C.T	rs8178521	T	Severity	CAV-FE	T	IL10RB	433.3	Cerebral ischemia	circulatory system	308	14613	-0.164065	0.116561	0.848687	0.159265	1	1
chr6.32623820.T.C	rs9271609	T	Severity	CAV	C	HLA-DQA1	281.1	Megaloblastic anemia	hematopoietic	145	11883	0.175918	0.124982	1.19234	0.159267	1	1
chr11.126292948.C.T	rs8177374	T	Protective	CAV	T	TIRAP	735.3	Hallux valgus (Bunion)	musculoskeletal	112	14882	-0.392244	0.278673	0.675539	0.159267	1	1
chr12.47879112.A.G	rs2228570	AG genotype	Severity	CAV	A	VDR	433.3	Cerebral ischemia	circulatory system	291	12946	-0.133485	0.0948374	0.87504	0.159273	1	1
chr9.21206606.C.G	rs28368148	G	Severity	CAV-FE	G	IFNA10	318	Tobacco use disorder	mental disorders	1742	12986	0.362565	0.257599	1.43701	0.159286	1	1
chr12.52726315.TC.T	rs5798227	T	Risk factor	CAV	TC	-	528	Diseases of the oral soft tissues, excluding lesions specific for gingiva and tongue	digestive	191	15367	-0.319598	0.227072	0.726441	0.159286	1	1
chr9.117713024.A.G	rs4986790	G	Severity	CAV	G	TLR4	740.9	Osteoarthrosis NOS	musculoskeletal	1620	12412	-0.130718	0.0928742	0.877465	0.159287	1	1
chr15.34253720.A.G	rs2705343	G	Severity	CAV-FE	G	SLC12A6	447	Other disorders of arteries and arterioles	circulatory system	188	13261	0.187039	0.132896	1.20567	0.159307	1	1
chr9.131672331.T.G	rs12551879	G	Severity	CAV	G	RAPGEF1	245	Thyroiditis	endocrine/metabolic	270	13198	0.199095	0.141463	1.2203	0.159309	1	1
chr21.41426103.C.A	rs17000900	A	Severity	CAV-FE	A	MX1	306	Other mental disorder	mental disorders	385	9334	0.146177	0.103863	1.1574	0.15931	1	1
chr1.156125675.T.C	rs581342	C	Severity	CAV	C	LMNA	698	Pruritus and related conditions	dermatologic	621	14798	-0.114318	0.0812264	0.891975	0.15931	1	1
chr3.61768231.T.A	rs672699	A	Severity	CAV	T	PTPRG	476	Allergic rhinitis	respiratory	2181	10531	-0.0523009	0.0371616	0.949043	0.159312	1	1
chr7.107967457.C.T	rs2237698	T	Severity	CAV	T	LAMB1	271	Disorders of carbohydrate transport and metabolism	endocrine/metabolic	2132	13334	-0.0721082	0.0512362	0.93043	0.159318	1	1
chr6.158608455.C.T	rs117665206	T	Severity	CAV	T	TMEM181	573.3	Hepatomegaly	digestive	140	13049	0.800309	0.568657	2.22623	0.159318	1	1
chr1.3081749.G.A	rs12745140	A	Severity	CAV	A	PRDM16	614	Inflammatory diseases of female pelvic organs	genitourinary	467	14767	-0.24489	0.174008	0.782791	0.159324	1	1
chr11.14893332.A.G	rs10741657	G	Severity	CAV	A	CYP2R1	741.2	Stiffness of joint	musculoskeletal	616	14701	0.0890387	0.063268	1.09312	0.159331	1	1
chr13.73984368.C.T	rs12871414	C	Severity	CAV	T	KLF12	180.3	Cervical intraepithelial neoplasia [CIN] [Cervical dysplasia]	neoplasms	206	14187	-0.185098	0.131525	0.831023	0.159332	1	1
chr12.8608014.A.G	rs11613792	A	Severity	CAV	G	AICDA	274.11	Gouty arthropathy	endocrine/metabolic	100	15036	0.250275	0.177846	1.28438	0.159352	1	1
chrX.15564667.C.T	rs2074192	T	Severity (T allele); Severity for males > 50 y.o (T allele); Protective (C allele); Protective (CT genotype)	CAV	T	ACE2	788	Syncope and collapse	symptoms	546	15045	-0.100168	0.07118	0.904686	0.159355	1	1
chr1.196673103.G.A	rs800292	A	Severity	CAV	A	CFH	290.1	Dementias	mental disorders	381	14261	0.117672	0.0836192	1.12487	0.159358	1	1
chr13.22495675.AG.A	rs10714879	A	Severity	CAV	AG	-	290.11	Alzheimer's disease	mental disorders	110	14098	-0.227509	0.161671	0.796515	0.159358	1	1
chr9.87726001.C.A	rs41307457	C;A	Possible functional consequences	FCP + IP	A	CTSL	394	Rheumatic disease of the heart valves	circulatory system	171	14494	0.267875	0.19036	1.30718	0.159369	1	1
chr12.132489230.GC.G	rs56106917	G	Severity	CAV	G	FBRSL1	394	Rheumatic disease of the heart valves	circulatory system	173	14593	0.163688	0.116323	1.17785	0.159372	1	1
chr2.191909428.G.A	rs147509469	A	Risk factor for females	CAV	A	CAVIN2-AS1	345	Epilepsy, recurrent seizures, convulsions	neurological	430	14595	-0.583118	0.414391	0.558155	0.159377	1	1
chr14.76832814.C.CT	rs34279101	CT	Severity	CAV	CT	LRRC74A	252.1	Hyperparathyroidism	endocrine/metabolic	228	14513	-0.203582	0.144675	0.815804	0.159378	1	1
chr17.49863303.C.T	rs77534576	T	Severity	CAV	T	-	539	Bariatric surgery	digestive	390	15841	-0.328463	0.233422	0.72003	0.15938	1	1
chr13.112889041.C.T	rs9577175	T	Severity	CAV	T	ATP11A	585	Renal failure	genitourinary	1525	13003	-0.0753467	0.0535458	0.927422	0.159384	1	1
chr1.155197995.A.G	rs41264915	A	Severity	CAV-FE	G	THBS3	275	Disorders of mineral metabolism	endocrine/metabolic	479	15512	0.135127	0.0960304	1.14468	0.159389	1	1
chr4.5820150.T.C	rs3774881	T	Severity	CAV	C	CRMP1	599.5	Frequency of urination and polyuria	genitourinary	915	9873	-0.0767886	0.0545723	0.926086	0.159399	1	1
chr11.14893332.A.G	rs10741657	G	Severity	CAV	A	CYP2R1	949	Allergies, other	injuries & poisonings	542	12587	0.0948356	0.0673984	1.09948	0.159401	1	1
chr18.6461231.C.G	rs11659676	G	Severity	CAV-FE	G	RPL6P27	656	Other perinatal conditions of fetus or newborn	pregnancy complications	107	15617	0.198211	0.140867	1.21922	0.159405	1	1
chrX.15564142.G.A	rs147311723	A	Severity	CAV	A	ACE2	306	Other mental disorder	mental disorders	386	9375	0.677587	0.481558	1.96912	0.159406	1	1
chr3.146517122.G.A	rs343320	A	Severity	CAV-FE	A	PLSCR1	464	Acute sinusitis	respiratory	234	11079	0.247848	0.176145	1.28126	0.159408	1	1
chr1.31151182.G.C	rs12083278	C	Severity	CAV	G	-	366.2	Senile cataract	sense organs	822	13320	-0.0807122	0.0573626	0.922459	0.159412	1	1
chr6.105878879.T.A	rs9386484	T	Severity	CAV	A	-	687.1	Rash and other nonspecific skin eruption	dermatologic	1376	9542	0.0600688	0.0426926	1.06191	0.159425	1	1
chr14.94566450.G.A	rs2093266	A	Risk factor for acute kidney injury	CAV	A	SERPINA4	195	Cancer, suspected or other	neoplasms	183	14521	-0.209923	0.149198	0.810647	0.159426	1	1
chr10.104263031.C.A	rs4925	A	Protective for neurological complications of long COVID	CAV	A	GSTO1	792	Abnormal Papanicolaou smear of cervix and cervical HPV	genitourinary	249	14405	0.153706	0.109244	1.16615	0.15943	1	1
chr5.1211624.A.G	rs76067074	G	Severity	CAV-FE	G	SLC6A19	743	Osteoporosis, osteopenia and pathological fracture	musculoskeletal	1216	14130	-0.158619	0.112739	0.853322	0.159441	1	1
chr9.87726151.C.T	rs41312184	C;T	Possible functional consequences	FCP + IP	T	CTSL	300.1	Anxiety disorder	mental disorders	2255	9373	0.159626	0.113456	1.17307	0.159443	1	1
chr5.180810828.C.T	rs113791144	T	Severity	CAV	T	-	452	Other venous embolism and thrombosis	circulatory system	396	12576	0.16179	0.114994	1.17561	0.159443	1	1
chr5.142872984.C.T	rs10039856	C	Severity	CAV	T	ARHGAP26	368.9	Subjective visual disturbances	sense organs	136	14289	-0.241778	0.171848	0.78523	0.159447	1	1
chr19.50379362.T.C	rs1405655	C	Severity	CAV-FE	C	NR1H2	255	Disorders of adrenal glands	endocrine/metabolic	190	14623	0.148649	0.105659	1.16027	0.159464	1	1
chr10.43519603.G.T	rs10793436	G	Severity	CAV	T	-	433	Cerebrovascular disease	circulatory system	979	13952	-0.069009	0.0490521	0.933318	0.159471	1	1
chr11.88436431.C.T	rs72953026	T	Severity	CAV-FE	T	-	470	Septal Deviations/Turbinate Hypertrophy	respiratory	232	10472	0.178149	0.12663	1.195	0.159473	1	1
chr16.16924042.C.A	rs1453512	A	Severity	CAV	C	-	428.4	Heart failure with preserved EF [Diastolic heart failure]	circulatory system	372	13756	0.121839	0.0866059	1.12957	0.159481	1	1
chr4.71762286.C.T	rs113574864	T	Severity	CAV	T	GC	695.8	Other specified erythematous conditions	dermatologic	172	13395	-0.275988	0.196183	0.758822	0.15949	1	1
chr17.34252769.A.G	rs1024611	G	Risk factor	CAV	G	CCL2	456	Chronic venous insufficiency [CVI]	circulatory system	665	12563	0.0860606	0.0611754	1.08987	0.159491	1	1
chrX.12889539.C.G	rs3853839	G	Severity; Risk factor	CAV-FE	G	TLR7	697	Sarcoidosis	dermatologic	124	12591	-0.235206	0.167196	0.790408	0.159495	1	1
chr22.49281538.G.A	rs62220604	G	Severity	CAV	A	-	735.21	Hammer toe (acquired)	musculoskeletal	165	14398	0.195176	0.138743	1.21553	0.159502	1	1
chr4.153687301.A.G	rs1898830	G	Severity; Risk factor	CAV	G	TLR2	411	Ischemic Heart Disease	circulatory system	2216	13330	0.0554422	0.0394122	1.05701	0.159508	1	1
chr3.157438240.A.G	rs1840680	AG genotype)	Protective	CAV	A	PTX3	528	Diseases of the oral soft tissues, excluding lesions specific for gingiva and tongue	digestive	191	15350	0.148778	0.105762	1.16042	0.159511	1	1
chr1.155133406.T.G	rs4971066	G	Risk factor	CAV	G	EFNA1	270.3	Disorders of plasma protein metabolism	endocrine/metabolic	128	14898	-0.233017	0.165647	0.79214	0.159513	1	1
chr7.107967457.C.T	rs2237698	T	Severity	CAV	T	LAMB1	604	Disorders of penis	genitourinary	135	14137	-0.281077	0.199818	0.75497	0.159525	1	1
chr7.107967457.C.T	rs2237698	T	Severity	CAV	T	LAMB1	574	Cholelithiasis and cholecystitis	digestive	602	15148	0.119284	0.0847997	1.12669	0.15953	1	1
chr14.80203237.T.C	rs225014	C	Severity	CAV	C	DIO2	714	Rheumatoid arthritis and other inflammatory polyarthropathies	musculoskeletal	456	14695	-0.0975463	0.0693464	0.90706	0.159531	1	1
chr1.87162490.C.T	rs10873821	C	Severity	CAV	T	LINC01140	512	Other symptoms of respiratory system	respiratory	4735	8782	-0.0402852	0.0286402	0.960515	0.159547	1	1
chr4.71742666.T.G	rs2282679	G	Severity	CAV	G	GC	573.2	Liver replaced by transplant	digestive	130	13049	-0.242178	0.172176	0.784916	0.159553	1	1
chr5.142872984.C.T	rs10039856	C	Severity	CAV	T	ARHGAP26	594.1	Calculus of kidney	genitourinary	647	15153	0.102537	0.0728991	1.10798	0.159556	1	1
chr2.162267541.C.T	rs1990760	T	Risk factor; Severity	CAV	T	IFIH1	741	Symptoms and disorders of the joints	musculoskeletal	850	14634	-0.0768104	0.0546094	0.926065	0.159564	1	1
chr14.72467521.C.T	rs12587980	T	Severity	CAV	T	RGS6	604	Disorders of penis	genitourinary	134	14105	-0.186331	0.132475	0.829999	0.159564	1	1
chr21.41509390.C.G	rs12626358	G	Possible functional consequences	FCP + IP	G	TMPRSS2	537	Other disorders of stomach and duodenum	digestive	163	14180	-0.19508	0.138695	0.822769	0.159565	1	1
chr21.41660268.A.T	rs2252109	A	Severity	CAV	A	-	458.9	Hypotension NOS	circulatory system	133	14032	-0.182821	0.129984	0.832917	0.159578	1	1
chr7.54580201.A.C	rs622568	C	Severity; Risk factor	CAV-FE	C	-	290.11	Alzheimer's disease	mental disorders	110	14236	-0.253804	0.180453	0.775844	0.159582	1	1
chr2.196087686.G.A	rs2176724	A	Severity	CAV	A	-	772	Symptoms of the muscles	symptoms	104	15023	0.251003	0.178463	1.28531	0.159585	1	1
chr6.12216733.A.G	rs10755709	A	Severity	CAV	G	-	425.1	Primary/intrinsic cardiomyopathies	circulatory system	351	15173	-0.119731	0.0851297	0.887159	0.159589	1	1
chr1.173115604.T.G	rs17300100	G	Severity	CAV	G	-	605	Erectile dysfunction [ED]	genitourinary	640	14024	-0.190971	0.135782	0.826157	0.15959	1	1
chr17.8109899.C.T	rs151256885	T	Severity	CAV	T	ALOXE3	594.1	Calculus of kidney	genitourinary	650	15155	-0.339822	0.241617	0.711897	0.15959	1	1
chr18.69541156.T.C	rs12958013	T	Severity	CAV	C	DOK6	696.4	Psoriasis	dermatologic	268	12723	0.192835	0.137108	1.21268	0.159593	1	1
chr3.148742201.A.C	rs5186	C	Severity	CAV	C	AGTR1	443.9	Peripheral vascular disease, unspecified	circulatory system	1096	13450	0.0793218	0.0563996	1.08255	0.159599	1	1
chr9.21131628.G.C	rs12236000	G	Severity	CAV	C	-	569	Other disorders of intestine	digestive	279	14760	-0.205769	0.146309	0.814021	0.159604	1	1
chr5.32750877.T.C	rs1173773	C	Protective	CAV	C	NPR3	763	Thoracic or lumbosacral neuritis or radiculitis, unspecified	symptoms	960	12822	-0.0703045	0.0499897	0.93211	0.159611	1	1
chr2.45584979.T.C	-	HLA-A*02:02	Protective	IP	C	HLA-A	110.11	Dermatophytosis of nail	infectious diseases	1032	12205	-0.0703418	0.0500168	0.932075	0.159616	1	1
chr10.22439346.T.C	-	HLA-A*02:02	Protective	IP	C	HLA-A	287	Purpura and other hemorrhagic conditions	hematopoietic	424	14859	-0.241297	0.171578	0.785608	0.159624	1	1
chr3.38894643.C.T	rs33985936	T	Severity	CAV	T	SCN11A	586.2	Cyst of kidney, acquired	genitourinary	244	13071	0.150548	0.107057	1.16247	0.159653	1	1
chr21.41509390.C.G	rs12626358	G	Possible functional consequences	FCP + IP	G	TMPRSS2	365.1	Open-angle glaucoma	sense organs	130	13734	0.205408	0.14607	1.22803	0.159656	1	1
chr2.195994321.C.T	rs191631470	T	Severity	CAV	T	DNAH7	619.4	Noninflammatory disorders of vagina	genitourinary	610	13746	-1.01358	0.720786	0.362917	0.15966	1	1
chr9.3320390.C.A	rs72699049	A	Severity	CAV	A	RFX3	709.2	Sicca syndrome	dermatologic	109	13223	0.387757	0.275751	1.47367	0.159669	1	1
chr6.32623820.T.C	rs9271609	T	Severity	CAV	C	HLA-DQA1	008	Intestinal infection	infectious diseases	512	15251	0.0956163	0.0679998	1.10034	0.159687	1	1
chr6.52236941.T.C	rs763780	C	Protective	FCP	C	IL17F	454	Varicose veins	circulatory system	1024	12585	-0.15522	0.110388	0.856227	0.159687	1	1
chr4.186082920.C.T	rs3775291	T	Risk factor; Severity	CAV-FE	T	TLR3	327.4	Insomnia	neurological	1635	12303	0.061788	0.0439424	1.06374	0.15969	1	1
chr2.113129630.T.C	rs419598	C	Risk factor	CAV	C	IL1RN	250.7	Diabetic retinopathy	endocrine/metabolic	366	13567	0.127098	0.0903911	1.13553	0.159697	1	1
chr1.156125675.T.C	rs581342	C	Severity	CAV	C	LMNA	301	Personality disorders	mental disorders	208	9321	-0.202292	0.143872	0.816857	0.159709	1	1
chr3.146517122.G.A	rs343320	A	Severity	CAV-FE	A	PLSCR1	706.1	Acne	dermatologic	303	13356	-0.306877	0.218255	0.735741	0.159709	1	1
chr9.87726001.C.A	rs41307457	C;A	Possible functional consequences	FCP + IP	A	CTSL	569.2	Gastrointestinal complications	digestive	167	14729	0.273711	0.194668	1.31483	0.159712	1	1
chr12.112919388.G.A	rs10774671	A	Severity (A allele); Protective (G allele)	CAV-FE	G	OAS1	245	Thyroiditis	endocrine/metabolic	265	13063	0.132372	0.0941492	1.14153	0.15973	1	1
chr3.149000300.G.T	rs76488148	T	Severity	CAV	T	GYG1	427.22	Atrial flutter	circulatory system	111	11951	-0.412694	0.293528	0.661865	0.159731	1	1
chr19.50379362.T.C	rs1405655	C	Severity	CAV-FE	C	NR1H2	425	Cardiomyopathy	circulatory system	376	15704	0.107407	0.0763938	1.11339	0.159733	1	1
chr7.22728408.A.G	rs2069837	G	Severity	CAV-FE	G	IL6	580	Nephritis; nephrosis; renal sclerosis	genitourinary	305	13066	-0.225296	0.160243	0.79828	0.159734	1	1
chr9.21131628.G.C	rs12236000	G	Severity	CAV	C	-	415	Pulmonary heart disease	circulatory system	291	15703	0.174575	0.124169	1.19074	0.159739	1	1
chr12.106231175.T.A	rs12823094	A	Severity	CAV	A	-	599.8	Other symptoms involving urinary system	genitourinary	139	10874	-0.257252	0.182974	0.773173	0.15974	1	1
chr7.117559590.ATCT.A	rs113993960	A	Severity	CAV	A	CFTR	512.8	Cough	respiratory	2219	8771	0.43526	0.309586	1.54537	0.159741	1	1
chr22.24011037.T.C	rs11090305	C	Severity	CAV	C	-	512	Other symptoms of respiratory system	respiratory	4581	8389	-0.0460913	0.0327848	0.954955	0.159761	1	1
chr4.107694523.TG.T	rs70947091	T	Severity	CAV-FE	T	PAPSS1	252	Disorders of parathyroid gland	endocrine/metabolic	260	14497	0.143483	0.102064	1.15429	0.159779	1	1
chr14.102356233.A.G	rs11160678	G	Severity	CAV	G	CINP	562.2	Diverticulitis	digestive	191	11117	0.157082	0.111738	1.17009	0.159782	1	1
chr2.136948486.A.G	rs7605851	G	Severity	CAV-FE	G	THSD7B	287.3	Thrombocytopenia	hematopoietic	391	14922	0.13527	0.0962231	1.14485	0.159785	1	1
chr10.28606315.C.T	rs12773860	T	Severity	CAV	T	WAC	289.3	Personal history of diseases of blood and blood-forming organs	hematopoietic	277	14081	0.226388	0.161041	1.25406	0.15979	1	1
chr14.74952741.A.G	rs2268616	G	Risk factor	CAV	G	PGF	288.1	Decreased white blood cell count	hematopoietic	203	13790	-0.297076	0.211329	0.742988	0.159799	1	1
chr17.27263807.T.C	rs60811869	C	Severity	CAV	C	-	249	Secondary diabetes mellitus	endocrine/metabolic	687	10358	0.205481	0.146174	1.22812	0.159804	1	1
chrX.15566297.A.G	rs4646179	G	Severity	CAV	G	ACE2	709.2	Sicca syndrome	dermatologic	110	13275	0.528074	0.375658	1.69566	0.159804	1	1
chr4.44416575.T.C	rs35540967	C	Severity	CAV	C	KCTD8	008.5	Bacterial enteritis	infectious diseases	443	15133	-0.189737	0.134979	0.827176	0.15982	1	1
chr4.5820150.T.C	rs3774881	T	Severity	CAV	C	CRMP1	317.11	Alcoholic liver damage	mental disorders	130	11330	0.187483	0.133376	1.20621	0.159822	1	1
chr2.113129630.T.C	rs419598	C	Risk factor	CAV	C	IL1RN	426.3	Bundle branch block	circulatory system	110	11960	-0.253289	0.180192	0.776243	0.159824	1	1
chr11.611919.C.G	rs702966	C	Severity in African-Americans	CAV	G	PHRF1	611	Abnormal findings on mammogram or breast exam	genitourinary	940	13369	0.0720256	0.05124	1.07468	0.159828	1	1
chr21.41465921.C.T	rs62217525	C	Possible functional consequences	FCP + IP	T	TMPRSS2	681	Superficial cellulitis and abscess	dermatologic	846	13550	0.171211	0.121803	1.18674	0.159831	1	1
chr3.148742201.A.C	rs5186	C	Severity	CAV	C	AGTR1	610	Benign mammary dysplasias	genitourinary	309	13363	-0.146672	0.104347	0.863577	0.159836	1	1
chrX.15581269.T.C	rs138390800	C	May destabilize ACE2 protein structure	FCP + IP	C	ACE2	433.2	Occlusion of cerebral arteries	circulatory system	533	14832	0.782272	0.556562	2.18643	0.15986	1	1
chr2.136948486.A.G	rs7605851	G	Severity	CAV-FE	G	THSD7B	180	Cervical cancer and dysplasia	neoplasms	232	14346	0.17613	0.125314	1.19259	0.159869	1	1
chr21.41470664.C.T	rs61735794	T	Risk factor	CAV	T	TMPRSS2	386	Vertiginous syndromes and other disorders of vestibular system	sense organs	267	12962	-0.717431	0.510471	0.488004	0.159893	1	1
chr4.67963489.G.A	rs6552134	G	Possible functional consequences	FCP + IP	G	TMPRSS11A	705	Disorders of sweat glands	dermatologic	111	13265	0.200711	0.142812	1.22227	0.159895	1	1
chr12.8608014.A.G	rs11613792	A	Severity	CAV	G	AICDA	626.1	Irregular menstrual cycle/bleeding	genitourinary	1006	11713	0.101893	0.0724998	1.10726	0.159895	1	1
chr21.41508701.T.G	rs4283504	T	Possible functional consequences	FCP + IP	T	TMPRSS2	290.11	Alzheimer's disease	mental disorders	110	13989	-0.414878	0.295203	0.660421	0.159902	1	1
chr17.27263807.T.C	rs60811869	C	Severity	CAV	C	-	070.4	Chronic hepatitis	infectious diseases	157	11181	-0.547927	0.389877	0.578147	0.159907	1	1
chr2.6013310.G.A	rs73910904	A	Risk factor	CAV	A	-	381.11	Suppurative and unspecified otitis media	sense organs	113	14662	-1.40902	1.00261	0.244383	0.159917	1	1
chr6.12216733.A.G	rs10755709	A	Severity	CAV	G	-	586	Other disorders of the kidney and ureters	genitourinary	704	12605	-0.0866368	0.0616486	0.91701	0.159922	1	1
chr10.52771475.C.T	rs1800450	T	Severity	CAV	T	MBL2	079.9	Viremia, NOS	infectious diseases	235	11187	-0.196376	0.139741	0.821704	0.159937	1	1
chr2.196087686.G.A	rs2176724	A	Severity	CAV	A	-	285.21	Anemia in chronic kidney disease	hematopoietic	181	11875	0.193025	0.137357	1.21291	0.159938	1	1
chr9.133257521.T.TC	rs8176719	TC	Severity; Risk factor	CAV-FE	TC	ABO	415	Pulmonary heart disease	circulatory system	291	15745	0.127327	0.090607	1.13579	0.159942	1	1
chr4.143996657.T.C	rs6840234	C	Protective	FCP + IP	T	GYPB	696	Psoriasis and related disorders	dermatologic	234	10355	0.13337	0.0949093	1.14267	0.159952	1	1
chr2.36677870.C.A	rs6714112	C	Severity	CAV	A	-	395	Heart valve disorders	circulatory system	613	14513	-0.131112	0.0933063	0.877119	0.159967	1	1
chr3.27146807.G.A	rs17317135	G	Severity	CAV	A	NEK10	627.2	Symptomatic menopause	genitourinary	307	12206	-0.375988	0.267575	0.68661	0.159971	1	1
chr17.45714244.T.C	rs113661667	C	Risk factor	CAV-FE	C	LINC02210-CRHR1	245.2	Chronic thyroiditis	endocrine/metabolic	246	13206	-0.18863	0.134243	0.828093	0.159982	1	1
chr17.45714244.T.C	rs113661667	C	Risk factor	CAV-FE	C	LINC02210-CRHR1	245.21	Chronic lymphocytic thyroiditis	endocrine/metabolic	246	13206	-0.18863	0.134243	0.828093	0.159982	1	1
chr3.146517122.G.A	rs343320	A	Severity	CAV-FE	A	PLSCR1	710	Osteomyelitis, periostitis, and other infections involving bone	musculoskeletal	118	15046	0.326529	0.232384	1.38615	0.159983	1	1
chr3.146517122.G.A	rs343320	A	Severity	CAV-FE	A	PLSCR1	710.1	Osteomyelitis	musculoskeletal	118	15046	0.326529	0.232384	1.38615	0.159983	1	1
chr4.111691870.C.T	rs112641600	C	Severity	CAV	T	-	480	Pneumonia	respiratory	558	13775	-0.178534	0.127061	0.836496	0.159991	1	1
chr6.12216733.A.G	rs10755709	A	Severity	CAV	G	-	290	Delirium dementia and amnestic and other cognitive disorders	mental disorders	391	13809	-0.123739	0.0880646	0.88361	0.159992	1	1
chr1.12192898.T.G	rs1061622	T	Severity	CAV-FE	G	TNFRSF1B	614.52	Vaginitis and vulvovaginitis	genitourinary	355	14927	-0.156769	0.111572	0.854902	0.159995	1	1
chr19.35687796.G.A	rs77127536	A	Severity	CAV	A	TYMSP2	743.11	Osteoporosis NOS	musculoskeletal	1123	14288	0.0968351	0.0689176	1.10168	0.159996	1	1
chr2.195519781.A.G	rs74417002	G	Severity	CAV	G	-	550.1	Inguinal hernia	digestive	289	14982	-0.404773	0.28808	0.667128	0.159999	1	1
chr13.22495675.AG.A	rs10714879	A	Severity	CAV	AG	-	596.5	Functional disorders of bladder	genitourinary	198	15507	0.15311	0.10897	1.16545	0.160002	1	1
chr11.320772.A.G	rs12252	G	Severity; Risk factor	CAV	G	IFITM3	426	Cardiac conduction disorders	circulatory system	910	11678	-0.103088	0.0733693	0.902048	0.160005	1	1
chr1.12207235.C.T	rs3397	T	Severity	CAV-FE	C	TNFRSF1B	255	Disorders of adrenal glands	endocrine/metabolic	157	11824	-0.171469	0.122038	0.842426	0.160009	1	1
chr8.37849759.C.T	rs138763430	T	Severity	CAV	T	BRF2	290.16	Vascular dementia	mental disorders	100	14295	1.11125	0.790916	3.03815	0.160017	1	1
chr19.35687796.G.A	rs77127536	A	Severity	CAV	A	TYMSP2	532	Dysphagia	digestive	584	10721	0.123414	0.0878398	1.13135	0.160023	1	1
chr7.54580201.A.C	rs622568	C	Severity; Risk factor	CAV-FE	C	-	694	Dyschromia and Vitiligo	dermatologic	285	13408	-0.143191	0.101922	0.866588	0.160046	1	1
chr9.87726151.C.T	rs41312184	C;T	Possible functional consequences	FCP + IP	T	CTSL	229	Benign neoplasm of unspecified sites	neoplasms	149	16042	-0.819603	0.583403	0.440607	0.160061	1	1
chr1.155197995.A.G	rs41264915	A	Severity	CAV-FE	G	THBS3	364.4	Corneal degenerations	sense organs	100	13864	0.27976	0.199139	1.32281	0.160067	1	1
chr1.154454494.A.C	rs2228145	A	Risk factor	CAV	C	IL6R	585	Renal failure	genitourinary	1535	13040	-0.0605224	0.0430816	0.941273	0.160071	1	1
chr9.117713024.A.G	rs4986790	G	Severity	CAV	G	TLR4	741	Symptoms and disorders of the joints	musculoskeletal	852	14702	0.146077	0.103982	1.15728	0.160071	1	1
chr6.52200448.A.G	rs13192246	G	Severity	CAV	A	-	110	Dermatophytosis / Dermatomycosis	infectious diseases	1609	12143	0.0603606	0.0429672	1.06222	0.160079	1	1
chr3.126118894.C.T	rs1868132	T	Severity	CAV	T	ALDH1L1	256	Ovarian dysfunction	endocrine/metabolic	215	14611	0.213911	0.152275	1.23851	0.16009	1	1
chr10.89010241.T.C	rs982764	T	Severity	CAV-FE	C	FAS	389.4	Tinnitus	sense organs	224	14200	-0.145877	0.103845	0.864264	0.160093	1	1
chr2.36677870.C.A	rs6714112	C	Severity	CAV	A	-	626.13	Irregular menstrual cycle	genitourinary	419	12334	-0.169594	0.120729	0.844008	0.160096	1	1
chr1.161509955.A.G	rs1801274	G	Severity	CAV	A	FCGR2A	459	Other disorders of circulatory system	circulatory system	390	14577	0.103253	0.073504	1.10877	0.160101	1	1
chr9.3320390.C.A	rs72699049	A	Severity	CAV	A	RFX3	287.3	Thrombocytopenia	hematopoietic	391	14912	0.221466	0.15766	1.2479	0.160109	1	1
chr10.51197961.C.A	rs7897633	A	Severity in European-Americans	CAV	C	PRKG1	041.8	H. pylori	infectious diseases	165	14759	-0.169057	0.120351	0.844461	0.160111	1	1
chr9.4329170.T.C	rs3895472	C	Severity	CAV	T	GLIS3	317.11	Alcoholic liver damage	mental disorders	154	12534	-0.293849	0.209191	0.745389	0.160113	1	1
chr7.128938247.T.G	rs10488631	TCTA haplotype	Severity in European-Americans	CAV	T	IRF5	366.2	Senile cataract	sense organs	858	14026	-0.0742534	0.0528619	0.928436	0.16012	1	1
chr21.41464802.A.G	rs462574	A	Possible functional consequences	FCP + IP	A	TMPRSS2	327.32	Obstructive sleep apnea	neurological	1161	12234	-0.0846548	0.0602688	0.918829	0.160134	1	1
chr11.88824823.A.G	rs10831496	G	Severity	CAV-FE	A	GRM5	796	Elevated prostate specific antigen [PSA]	genitourinary	210	14838	-0.157322	0.112005	0.854429	0.16014	1	1
chr16.78590128.A.G	rs72803978	A	Severity	CAV	G	WWOX	338	Pain	neurological	3428	10960	-0.110227	0.0784789	0.895631	0.160157	1	1
chr10.52771482.G.A	rs5030737	A	Potential functional effect on protein	FCP + IP	A	MBL2	241.2	Nontoxic multinodular goiter	endocrine/metabolic	308	13230	0.293759	0.209153	1.34146	0.160164	1	1
chr21.41473715.C.A	rs2298661	A	Protective	CAV-FE	A	TMPRSS2	594.1	Calculus of kidney	genitourinary	648	15103	-0.105109	0.0748372	0.900227	0.16017	1	1
chr3.141689849.A.G	rs6440031	G	Severity	CAV	A	LINC02618	395.6	Heart valve replaced	circulatory system	143	13349	-0.436468	0.310765	0.646315	0.160171	1	1
chr12.47879112.A.G	rs2228570	AG genotype	Severity	CAV	A	VDR	612	Breast conditions, congenital or relating to hormones	genitourinary	162	11754	-0.177271	0.126219	0.837553	0.16018	1	1
chr4.71762286.C.T	rs113574864	T	Severity	CAV	T	GC	535.9	Gastritis and duodenitis, NOS	digestive	572	14265	0.133019	0.0947118	1.14227	0.160181	1	1
chr10.22439346.T.C	-	HLA-A*02:02	Protective	IP	C	HLA-A	599.3	Dysuria	genitourinary	1086	11261	0.132252	0.0941663	1.1414	0.160185	1	1
chr12.106231175.T.A	rs12823094	A	Severity	CAV	A	-	440	Atherosclerosis	circulatory system	321	12919	-0.165407	0.117773	0.847549	0.160185	1	1
chr1.169597075.C.T	rs6127	T	Severity in males	CAV	C	SELP	379	Other disorders of eye	sense organs	462	13623	-0.109613	0.0780474	0.896181	0.160186	1	1
chr21.41426103.C.A	rs17000900	A	Severity	CAV-FE	A	MX1	327.3	Sleep apnea	neurological	1270	12249	-0.0893456	0.0636169	0.914529	0.16019	1	1
chr17.34252769.A.G	rs1024611	G	Risk factor	CAV	G	CCL2	564.1	Irritable Bowel Syndrome	digestive	188	11240	0.155603	0.110798	1.16836	0.160202	1	1
chr1.214663607.G.A	rs143976001	A	Severity	CAV	A	CENPF	458	Hypotension	circulatory system	204	14973	1.51246	1.07698	4.53789	0.160212	1	1
chr6.32623820.T.C	rs9271609	T	Severity	CAV	C	HLA-DQA1	415.1	Acute pulmonary heart disease	circulatory system	235	15782	-0.148134	0.105484	0.862316	0.160222	1	1
chr6.6924962.A.C	rs6933436	C	Severity	CAV	C	-	613.5	Mastodynia	genitourinary	281	14817	0.129103	0.0919324	1.13781	0.160223	1	1
chr11.320772.A.G	rs12252	G	Severity; Risk factor	CAV	G	IFITM3	280.2	Iron deficiency anemia secondary to blood loss (chronic)	hematopoietic	541	11501	0.119337	0.0849797	1.12675	0.16023	1	1
chr17.15965007.C.T	rs8081547	T	Risk factor	FCP + IP	T	ADORA2B	654	Other and unspecified complications of birth; puerperium affecting management of mother	pregnancy complications	171	15382	-0.218862	0.155855	0.803433	0.160239	1	1
chrX.15602217.T.C	rs190509934	C	Protective	CAV	C	ACE2	244.2	Acquired hypothyroidism	endocrine/metabolic	421	13228	0.475052	0.338299	1.6081	0.160247	1	1
chr16.78590128.A.G	rs72803978	A	Severity	CAV	G	WWOX	738	Other acquired musculoskeletal deformity	musculoskeletal	120	14847	-0.638868	0.454968	0.52789	0.160258	1	1
chr6.6924962.A.C	rs6933436	C	Severity	CAV	C	-	740.9	Osteoarthrosis NOS	musculoskeletal	1584	12042	0.0631628	0.0449825	1.0652	0.16027	1	1
chr11.34482745.G.A	rs61882275	G	Severity	CAV	A	ELF5	740.1	Osteoarthritis; localized	musculoskeletal	1681	12342	0.0571343	0.0406897	1.0588	0.160275	1	1
chr12.8608014.A.G	rs11613792	A	Severity	CAV	G	AICDA	415.1	Acute pulmonary heart disease	circulatory system	225	14884	0.168947	0.120322	1.18406	0.160283	1	1
chr11.34482745.G.A	rs61882275	G	Severity	CAV	A	ELF5	250.4	Abnormal glucose	endocrine/metabolic	1080	10328	0.0673776	0.0479861	1.0697	0.160287	1	1
chr21.33287378.C.T	rs8178521	T	Severity	CAV-FE	T	IL10RB	765	Cervical radiculitis	symptoms	487	12704	-0.12634	0.0899795	0.881315	0.160288	1	1
chr9.33426577.A.G	rs10813976	G	Severity	CAV	G	-	362.26	Macular puckering of retina	sense organs	129	13583	-0.259028	0.184488	0.771801	0.160308	1	1
chr13.22495675.AG.A	rs10714879	A	Severity	CAV	AG	-	375.1	Dry eyes	sense organs	848	13443	0.0782569	0.0557373	1.0814	0.16031	1	1
chr2.162267541.C.T	rs1990760	T	Risk factor; Severity	CAV	T	IFIH1	695.42	Systemic lupus erythematosus	dermatologic	255	13344	0.135241	0.0963255	1.14481	0.160318	1	1
chr6.160731787.C.T	rs4252128	T	Potential functional effect on protein	FCP + IP	T	PLG	090.2	Gonococcal infections	infectious diseases	101	15693	-1.4221	1.0129	0.241207	0.160321	1	1
chr12.132489230.GC.G	rs56106917	G	Severity	CAV	G	FBRSL1	442	Other aneurysm	circulatory system	238	13444	0.139325	0.0992359	1.1495	0.160325	1	1
chr5.142872984.C.T	rs10039856	C	Severity	CAV	T	ARHGAP26	218	Benign neoplasm of uterus	neoplasms	371	14963	0.129008	0.0918877	1.1377	0.160327	1	1
chr5.142872984.C.T	rs10039856	C	Severity	CAV	T	ARHGAP26	218.1	Uterine leiomyoma	neoplasms	371	14963	0.129008	0.0918877	1.1377	0.160327	1	1
chr7.22728630.G.T	rs2066992	T	Protective	CAV-FE	T	IL6	764	Sciatica	symptoms	1058	12847	0.0904959	0.0644572	1.09472	0.160328	1	1
chr4.107694523.TG.T	rs70947091	T	Severity	CAV-FE	T	PAPSS1	454.1	Varicose veins of lower extremity	circulatory system	989	12479	0.0767306	0.0546528	1.07975	0.16033	1	1
chr14.94566450.G.A	rs2093266	A	Risk factor for acute kidney injury	CAV	A	SERPINA4	427.7	Tachycardia NOS	circulatory system	304	12012	0.146428	0.104299	1.15769	0.160344	1	1
chr10.52771475.C.T	rs1800450	T	Severity	CAV	T	MBL2	696	Psoriasis and related disorders	dermatologic	288	13057	0.155803	0.11098	1.1686	0.160353	1	1
chrX.12885540.A.T	rs179008	T	Severity; Risk factor	CAV	T	TLR7	079.9	Viremia, NOS	infectious diseases	226	10891	0.176016	0.125379	1.19246	0.160358	1	1
chr10.130802064.T.G	rs12253652	G	Severity	CAV	G	-	415.1	Acute pulmonary heart disease	circulatory system	229	15551	0.180047	0.128251	1.19727	0.160359	1	1
chr10.8988345.A.T	rs71481792	A	Severity	CAV	T	-	588	Disorders resulting from impaired renal function	genitourinary	195	12881	0.166661	0.118717	1.18135	0.160364	1	1
chr2.181488719.A.C	rs2034831	C	Severity	CAV	C	ITGA4	275.6	Hypercalcemia	endocrine/metabolic	295	15442	0.23737	0.169089	1.26791	0.160374	1	1
chr21.41465040.G.A	rs17001042	A	Possible functional consequences	FCP + IP	A	TMPRSS2	386	Vertiginous syndromes and other disorders of vestibular system	sense organs	268	12958	0.293848	0.209322	1.34158	0.160376	1	1
chr11.320772.A.G	rs12252	G	Severity; Risk factor	CAV	G	IFITM3	041.8	H. pylori	infectious diseases	157	14302	-0.243176	0.173226	0.784133	0.160377	1	1
chr5.1211624.A.G	rs76067074	G	Severity	CAV-FE	G	SLC6A19	809	Fracture of unspecified bones	injuries & poisonings	218	14150	0.282526	0.201258	1.32648	0.160378	1	1
chr17.31410594.G.A	rs178840	G	Severity	CAV	G	RAB11FIP4	389	Hearing loss	sense organs	901	12734	-0.0712994	0.0507905	0.931183	0.16038	1	1
chr3.38894643.C.T	rs33985936	T	Severity	CAV	T	SCN11A	459.9	Circulatory disease NEC	circulatory system	250	14973	-0.162019	0.115415	0.850425	0.16038	1	1
chr6.30887474.G.A	rs4618569	AG genotype	Severity	CAV	A	DDR1	613.5	Mastodynia	genitourinary	282	15230	0.128526	0.0915567	1.13715	0.160383	1	1
chr3.148742201.A.C	rs5186	C	Severity	CAV	C	AGTR1	427.3	Other specified cardiac dysrhythmias	circulatory system	276	12048	0.145903	0.103943	1.15708	0.160413	1	1
chr19.39248147.C.T	rs12979860	C	Severity (C allele)*Conflicting; Risk factor (T allele)*Conflicting	CAV	T	IFNL4	411.2	Myocardial infarction	circulatory system	262	13401	-0.128326	0.0914225	0.879567	0.16042	1	1
chr22.24011037.T.C	rs11090305	C	Severity	CAV	C	-	379.2	Disorders of vitreous body	sense organs	383	13032	-0.129292	0.0921108	0.878717	0.160421	1	1
chr4.5820150.T.C	rs3774881	T	Severity	CAV	C	CRMP1	527	Diseases of the salivary glands	digestive	118	13523	-0.205715	0.146557	0.814065	0.160422	1	1
chr4.69615987.C.T	rs7688383	T	Loss of smell and taste	CAV	T	UGT2A1	284	Aplastic anemia	hematopoietic	142	11680	0.18021	0.128389	1.19747	0.160431	1	1
chr22.41925447.G.A	rs61756766	A	Severity	CAV	A	TNFRSF13C	278.11	Morbid obesity	endocrine/metabolic	1580	9834	0.209325	0.149133	1.23285	0.160435	1	1
chrX.15581240.G.A	rs147464721	A	Severity	CAV	A	ACE2	244	Hypothyroidism	endocrine/metabolic	1633	13228	-0.837365	0.596603	0.432849	0.160451	1	1
chr6.6924962.A.C	rs6933436	C	Severity	CAV	C	-	193	Thyroid cancer	neoplasms	156	15535	-0.181398	0.129248	0.834103	0.160469	1	1
chr13.22495675.AG.A	rs10714879	A	Severity	CAV	AG	-	255	Disorders of adrenal glands	endocrine/metabolic	189	14429	-0.161396	0.114998	0.850955	0.160476	1	1
chr4.67910402.G.A	rs4860265	G	Possible functional consequences	FCP + IP	G	TMPRSS11A	242	Thyrotoxicosis with or without goiter	endocrine/metabolic	348	13018	-0.113487	0.0808638	0.892716	0.160487	1	1
chr11.114726432.A.T	rs1712779	T	Severity	CAV-FE	T	-	447	Other disorders of arteries and arterioles	circulatory system	189	13447	-0.163235	0.116314	0.849391	0.160497	1	1
chr9.131672331.T.G	rs12551879	G	Severity	CAV	G	RAPGEF1	290.16	Vascular dementia	mental disorders	100	14261	-0.454585	0.323917	0.634711	0.160497	1	1
chr11.611919.C.G	rs702966	C	Severity in African-Americans	CAV	G	PHRF1	426.3	Bundle branch block	circulatory system	110	12054	0.196686	0.140152	1.21736	0.160506	1	1
chr21.41470664.C.T	rs61735794	T	Risk factor	CAV	T	TMPRSS2	743.1	Osteoporosis	musculoskeletal	1163	14343	0.252327	0.179802	1.28702	0.160508	1	1
chr8.38996464.C.A	rs7840270	C	Severity	CAV-FE	A	ADAM9	174.11	Malignant neoplasm of female breast	neoplasms	390	14522	0.108787	0.0775191	1.11492	0.160511	1	1
chr2.162044379.C.T	rs3788979	T	Risk factor	CAV	T	DPP4	727	Other disorders of synovium, tendon, and bursa	musculoskeletal	711	11394	0.112844	0.0804112	1.11946	0.160516	1	1
chr6.31575254.G.A	rs1800629	A	Risk factor*Conflicting; Severity*Conflicting; Protective*Conflicting	CAV-FE	A	TNF	577	Diseases of pancreas	digestive	163	16119	0.25113	0.178955	1.28548	0.160523	1	1
chr4.188627868.CTCT.C	rs1734523522	C	Severity	CAV	C	LINC01060	415	Pulmonary heart disease	circulatory system	291	15579	-0.232389	0.165601	0.792638	0.160525	1	1
chr6.30887474.G.A	rs4618569	AG genotype	Severity	CAV	A	DDR1	285.1	Acute posthemorrhagic anemia	hematopoietic	141	11881	-0.190104	0.13547	0.826873	0.16053	1	1
chr21.41473715.C.A	rs2298661	A	Protective	CAV-FE	A	TMPRSS2	433.3	Cerebral ischemia	circulatory system	311	14694	0.141531	0.100857	1.15204	0.160533	1	1
chr17.35880776.C.T	rs2107538	T	Risk factor; Severity	FCP	T	CCL5	704	Diseases of hair and hair follicles	dermatologic	620	13953	-0.096535	0.0687954	0.907978	0.160551	1	1
chr12.47844974.A.G	rs731236	AG and AA genotype	Severity	CAV	G	VDR	599.9	Other abnormality of urination	genitourinary	248	11343	0.139469	0.0993954	1.14966	0.160564	1	1
chr21.41465040.G.A	rs17001042	A	Possible functional consequences	FCP + IP	A	TMPRSS2	530.11	GERD	digestive	3905	10754	0.106141	0.0756448	1.11198	0.160574	1	1
chr9.81442264.TCAG.T	rs1826292621	T	Severity	CAV	T	-	509.1	Respiratory failure	respiratory	107	15188	-0.34004	0.242347	0.711742	0.160584	1	1
chr1.12192898.T.G	rs1061622	T	Severity	CAV-FE	G	TNFRSF1B	599	Other symptoms/disorders or the urinary system	genitourinary	2590	11343	-0.0618047	0.0440486	0.940066	0.160586	1	1
chr9.133257521.T.TC	rs8176719	TC	Severity; Risk factor	CAV-FE	TC	ABO	613.5	Mastodynia	genitourinary	282	15198	-0.139769	0.0996147	0.869559	0.16059	1	1
chr12.6845711.C.T	rs5443	T	protective	CAV	T	CDCA3	260	Protein-calorie malnutrition	endocrine/metabolic	217	10120	-0.14347	0.102253	0.866347	0.160592	1	1
chr1.156125675.T.C	rs581342	C	Severity	CAV	C	LMNA	253	Disorders of the pituitary gland and its hypothalamic control	endocrine/metabolic	139	14549	0.225772	0.160915	1.25329	0.1606	1	1
chr2.195499753.A.C	rs73060484	C	Severity	CAV	C	-	180	Cervical cancer and dysplasia	neoplasms	231	14312	0.183026	0.130452	1.20085	0.160614	1	1
chr16.16924042.C.A	rs1453512	A	Severity	CAV	C	-	426.3	Bundle branch block	circulatory system	109	11937	0.213094	0.151885	1.2375	0.160618	1	1
chr7.128938247.T.G	rs10488631	TCTA haplotype	Severity in European-Americans	CAV	T	IRF5	110.1	Dermatophytosis	infectious diseases	1494	12190	0.0561208	0.0400007	1.05773	0.160618	1	1
chr12.106231175.T.A	rs12823094	A	Severity	CAV	A	-	382	Otalgia	sense organs	185	14106	-0.21734	0.154912	0.804656	0.160619	1	1
chr12.132489230.GC.G	rs56106917	G	Severity	CAV	G	FBRSL1	509.1	Respiratory failure	respiratory	108	15200	-0.212437	0.151418	0.808611	0.160621	1	1
chr12.47902438.G.T	rs11574024	T	Severity	CAV	T	VDR	801	Fracture of ankle and foot	injuries & poisonings	105	14332	-0.64136	0.457142	0.526576	0.160623	1	1
chr2.127137039.A.G	rs744373	G	Severity	CAV	G	-	560	Intestinal obstruction without mention of hernia	digestive	167	11236	-0.162441	0.115784	0.850066	0.160626	1	1
chr16.89196249.G.A	rs117169628	A	Severity	CAV	A	SLC22A31	285	Other anemias	hematopoietic	2282	11854	0.0804425	0.0573386	1.08377	0.160635	1	1
chr1.214663607.G.A	rs143976001	A	Severity	CAV	A	CENPF	401.21	Hypertensive heart disease	circulatory system	161	8384	1.60496	1.144	4.97764	0.160636	1	1
chr12.6845711.C.T	rs5443	T	protective	CAV	T	CDCA3	244.4	Hypothyroidism NOS	endocrine/metabolic	1405	13231	-0.0586245	0.041787	0.943061	0.160636	1	1
chr16.16924042.C.A	rs1453512	A	Severity	CAV	C	-	356	Hereditary and idiopathic peripheral neuropathy	neurological	175	15057	0.169577	0.120873	1.1848	0.160637	1	1
chr19.31533051.C.A	rs8105499	C	Severity	CAV	A	LINC02841	695.8	Other specified erythematous conditions	dermatologic	171	13295	-0.198465	0.141467	0.819988	0.160644	1	1
chr12.47879112.A.G	rs2228570	AG genotype	Severity	CAV	A	VDR	472	Chronic pharyngitis and nasopharyngitis	respiratory	549	9264	-0.0968616	0.069044	0.907682	0.160648	1	1
chr5.123497022.T.C	rs62377777	T	Severity	CAV	C	-	371	Inflammation of the eye	sense organs	325	13554	-0.142489	0.101568	0.867197	0.16065	1	1
chr12.57108399.C.T	rs324011	T	Risk factor; Severity	CAV	T	STAT6	274.11	Gouty arthropathy	endocrine/metabolic	102	15834	-0.225121	0.16047	0.798419	0.160651	1	1
chr13.33129529.C.G	rs34425674	G	Risk factor	CAV	G	STARD13	695.4	Lupus (localized and systemic)	dermatologic	269	13382	-1.00231	0.714474	0.367029	0.160656	1	1
chr19.52830722.G.A	rs10411226	G	Severity	CAV	G	ZNF28	619	Noninflammatory female genital disorders	genitourinary	1035	11972	0.0706814	0.0503835	1.07324	0.160656	1	1
chr6.105878879.T.A	rs9386484	T	Severity	CAV	A	-	580	Nephritis; nephrosis; renal sclerosis	genitourinary	267	11090	0.126486	0.0901639	1.13483	0.160663	1	1
chr2.195519781.A.G	rs74417002	G	Severity	CAV	G	-	696.4	Psoriasis	dermatologic	277	13052	-0.432277	0.308149	0.649029	0.160671	1	1
chr6.160716758.G.A	rs4252187	A	Potential functional effect on protein	FCP + IP	A	PLG	558	Noninfectious gastroenteritis	digestive	391	11251	1.51915	1.08294	4.56833	0.160677	1	1
chr17.35880776.C.T	rs2107538	T	Risk factor; Severity	FCP	T	CCL5	562.2	Diverticulitis	digestive	191	11214	-0.178543	0.127276	0.836488	0.160677	1	1
chr9.87725456.A.T	rs56952354	A;T	Possible functional consequences	FCP + IP	T	CTSL	250.4	Abnormal glucose	endocrine/metabolic	1082	10340	0.246963	0.176058	1.28013	0.160695	1	1
chr14.55263686.C.T	rs10140801	T	Severity	CAV-FE	T	FBXO34-AS1	527	Diseases of the salivary glands	digestive	125	15265	-0.185293	0.132094	0.830861	0.160695	1	1
chr11.88824823.A.G	rs10831496	G	Severity	CAV-FE	A	GRM5	371.3	Inflammation of eyelids	sense organs	205	13595	-0.150642	0.107393	0.860156	0.160701	1	1
chr3.148742201.A.C	rs5186	C	Severity	CAV	C	AGTR1	008	Intestinal infection	infectious diseases	512	15240	-0.111172	0.0792557	0.894785	0.160706	1	1
chr1.3081749.G.A	rs12745140	A	Severity	CAV	A	PRDM16	428.3	Heart failure with reduced EF [Systolic or combined heart failure]	circulatory system	611	13716	0.176101	0.125546	1.19256	0.160711	1	1
chr21.41660268.A.T	rs2252109	A	Severity	CAV	A	-	216	Benign neoplasm of skin	neoplasms	265	13767	0.124679	0.0888867	1.13279	0.160713	1	1
chr2.195499753.A.C	rs73060484	C	Severity	CAV	C	-	519	Other diseases of respiratory system, not elsewhere classified	respiratory	168	15748	0.205843	0.146753	1.22856	0.160722	1	1
chr6.105878879.T.A	rs9386484	T	Severity	CAV	A	-	599.2	Retention of urine	genitourinary	230	9618	0.138171	0.0985079	1.14817	0.160725	1	1
chr9.4329170.T.C	rs3895472	C	Severity	CAV	T	GLIS3	286.8	Hypercoagulable state	hematopoietic	119	14470	0.259748	0.185187	1.2966	0.160728	1	1
chr5.77379593.G.A	rs7715119	A	Severity	CAV-FE	A	PDE8B	433.31	Transient cerebral ischemia	circulatory system	297	14733	-0.175082	0.124828	0.839389	0.160743	1	1
chr8.40324459.C.A	rs11779911	C	Severity	CAV	A	SIRLNT	483	Acute bronchitis and bronchiolitis	respiratory	168	13484	0.173952	0.124026	1.19	0.160752	1	1
chr11.26675470.T.G	rs10835056	G	Severity	CAV	T	SLC5A12	535.1	Acute gastritis	digestive	130	14225	-0.188321	0.134272	0.828349	0.160756	1	1
chr11.34482745.G.A	rs61882275	G	Severity	CAV	A	ELF5	704	Diseases of hair and hair follicles	dermatologic	620	13947	-0.0861542	0.0614276	0.917453	0.160757	1	1
chr13.73984368.C.T	rs12871414	C	Severity	CAV	T	KLF12	260	Protein-calorie malnutrition	endocrine/metabolic	215	9976	-0.17842	0.127213	0.836591	0.160757	1	1
chr19.35687796.G.A	rs77127536	A	Severity	CAV	A	TYMSP2	272.1	Hyperlipidemia	endocrine/metabolic	6319	8814	0.0543063	0.0387205	1.05581	0.16076	1	1
chr17.15965007.C.T	rs8081547	T	Risk factor	FCP + IP	T	ADORA2B	433.31	Transient cerebral ischemia	circulatory system	288	14232	0.148868	0.106144	1.16052	0.160763	1	1
chr11.88436431.C.T	rs72953026	T	Severity	CAV-FE	T	-	252	Disorders of parathyroid gland	endocrine/metabolic	258	14495	0.170177	0.121342	1.18552	0.160777	1	1
chr4.106022043.T.C	rs11729561	T	Severity	CAV	C	-	475.9	Postnasal drip	respiratory	292	10255	-0.282232	0.201241	0.754099	0.160778	1	1
chr12.47844974.A.G	rs731236	AG and AA genotype	Severity	CAV	G	VDR	519.8	Other diseases of respiratory system, NEC	respiratory	100	15847	-0.233278	0.166336	0.791933	0.16078	1	1
chrX.15581240.G.A	rs147464721	A	Severity	CAV	A	ACE2	530.1	Esophagitis, GERD and related diseases	digestive	3945	10760	-0.465328	0.331801	0.627929	0.160786	1	1
chr22.41925447.G.A	rs61756766	A	Severity	CAV	A	TNFRSF13C	550.5	Ventral hernia	digestive	302	15002	-0.579271	0.413054	0.560307	0.160793	1	1
chr4.24511798.A.G	rs73246461	G	Severity	CAV	G	-	792.1	Papanicolaou smear of cervix or vagina with atypical squamous cells	genitourinary	192	14040	-0.199063	0.141944	0.819499	0.160795	1	1
chr13.41746691.T.A	rs10507497	A	Severity	CAV-FE	A	VWA8	275.6	Hypercalcemia	endocrine/metabolic	293	15512	0.137782	0.0982484	1.14773	0.160799	1	1
chr2.167953627.G.A	rs7595310	A	Severity	CAV-FE	A	STK39	579.8	Nonspecific abnormal findings in stool contents	digestive	115	13786	0.200179	0.142748	1.22162	0.160817	1	1
chr7.117611595.T.G	rs150212784	G	Severity	CAV	G	CFTR	369.5	Conjunctivitis, infectious	sense organs	377	13613	0.850335	0.606376	2.34043	0.160819	1	1
chr4.67910532.T.C	rs9998258	T	Possible functional consequences	FCP + IP	C	TMPRSS11A	244.4	Hypothyroidism NOS	endocrine/metabolic	1404	13225	0.125408	0.0894298	1.13361	0.160823	1	1
chr19.24134099.G.A	rs10407383	A	Severity	CAV-FE	A	ZNF254	510	Other diseases of lung	respiratory	137	16052	0.182949	0.130465	1.20075	0.16083	1	1
chr21.41426103.C.A	rs17000900	A	Severity	CAV-FE	A	MX1	528	Diseases of the oral soft tissues, excluding lesions specific for gingiva and tongue	digestive	189	15310	0.197237	0.140654	1.21803	0.160831	1	1
chrX.15600835.T.C	rs4646116	C	Risk factor	FCP + IP	C	ACE2	514	Abnormal findings examination of lungs	respiratory	397	15025	1.04188	0.743003	2.83453	0.16084	1	1
chr5.124614711.G.T	rs4240376	G	Severity	CAV	T	-	251.1	Hypoglycemia	endocrine/metabolic	182	9578	-0.186997	0.133359	0.829446	0.160853	1	1
chr10.43519603.G.T	rs10793436	G	Severity	CAV	T	-	300.4	Dysthymic disorder	mental disorders	320	8781	0.115829	0.0826104	1.1228	0.160881	1	1
chr14.74952741.A.G	rs2268616	G	Risk factor	CAV	G	PGF	464	Acute sinusitis	respiratory	228	10788	0.249539	0.177975	1.28343	0.160885	1	1
chr6.31575254.G.A	rs1800629	A	Risk factor*Conflicting; Severity*Conflicting; Protective*Conflicting	CAV-FE	A	TNF	316	Substance addiction and disorders	mental disorders	709	13000	0.128622	0.0917359	1.13726	0.160888	1	1
chr17.45422978.G.C	rs1230082	G	Severity	CAV	G	ARHGAP27	722.6	Degeneration of intervertebral disc	musculoskeletal	188	13554	0.147965	0.105532	1.15947	0.16089	1	1
chr1.20166359.C.T	rs72663004	T	Severity	CAV	T	PLA2G2C	362.26	Macular puckering of retina	sense organs	130	13668	-0.509655	0.363504	0.600703	0.160896	1	1
chr12.47902438.G.T	rs11574024	T	Severity	CAV	T	VDR	155.1	Malignant neoplasm of liver, primary	neoplasms	144	15283	0.353271	0.251972	1.42372	0.160908	1	1
chr10.130802064.T.G	rs12253652	G	Severity	CAV	G	-	282	Hereditary hemolytic anemias	hematopoietic	111	11691	0.243766	0.173867	1.27605	0.160908	1	1
chr6.158608455.C.T	rs117665206	T	Severity	CAV	T	TMEM181	276	Disorders of fluid, electrolyte, and acid-base balance	endocrine/metabolic	1176	14134	0.378202	0.269758	1.45966	0.160914	1	1
chr22.41925447.G.A	rs61756766	A	Severity	CAV	A	TNFRSF13C	743	Osteoporosis, osteopenia and pathological fracture	musculoskeletal	1234	14349	-0.286237	0.204167	0.751084	0.160923	1	1
chr9.131672331.T.G	rs12551879	G	Severity	CAV	G	RAPGEF1	425	Cardiomyopathy	circulatory system	376	15666	0.179563	0.128081	1.19669	0.160931	1	1
chr6.160731787.C.T	rs4252128	T	Potential functional effect on protein	FCP + IP	T	PLG	618.1	Prolapse of vaginal walls	genitourinary	138	15948	0.500516	0.357016	1.64957	0.160933	1	1
chr10.98166813.G.T	rs10786398	T	Severity	CAV	T	R3HCC1L	626.11	Absent or infrequent menstruation	genitourinary	291	12316	0.140193	0.0999996	1.1505	0.160935	1	1
chr21.41507982.C.A	rs75603675	A	Protective*Conflicting; Risk factor*Conflicting; Severity*Conflicting	CAV	A	TMPRSS2	550.6	Incisional hernia	digestive	112	14628	0.193935	0.138336	1.21402	0.16094	1	1
chr6.18015216.C.T	rs140247774	T	Severity	CAV	T	-	627	Menopausal and postmenopausal disorders	genitourinary	852	12348	-0.235562	0.16803	0.790127	0.160943	1	1
chr13.33129529.C.G	rs34425674	G	Risk factor	CAV	G	STARD13	599	Other symptoms/disorders or the urinary system	genitourinary	2591	11339	0.196787	0.140372	1.21748	0.160947	1	1
chr13.73984368.C.T	rs12871414	C	Severity	CAV	T	KLF12	585.4	Chronic kidney disease, Stage I or II	genitourinary	296	12862	0.142876	0.101919	1.15359	0.160957	1	1
chr3.27146807.G.A	rs17317135	G	Severity	CAV	A	NEK10	250.2	Type 2 diabetes	endocrine/metabolic	4296	10191	-0.114148	0.0814263	0.892126	0.160959	1	1
chr15.60810211.C.T	rs341419	T	Severity	CAV-FE	T	RORA	425	Cardiomyopathy	circulatory system	372	15424	0.126428	0.0901886	1.13477	0.160969	1	1
chr6.31575254.G.A	rs1800629	A	Risk factor*Conflicting; Severity*Conflicting; Protective*Conflicting	CAV-FE	A	TNF	427.8	Sinoatrial node dysfunction (Bradycardia)	circulatory system	110	12059	0.295588	0.210863	1.34392	0.160974	1	1
chr19.50379362.T.C	rs1405655	C	Severity	CAV-FE	C	NR1H2	288.2	Elevated white blood cell count	hematopoietic	241	14198	0.132475	0.0945057	1.14165	0.160985	1	1
chr16.57636629.G.A	rs7499679	A	Severity	CAV	A	ADGRG1	496.2	Chronic bronchitis	respiratory	377	11593	0.119429	0.0852013	1.12685	0.160998	1	1
chr7.22548762.C.T	rs13227460	T	Severity	CAV	T	STEAP1B	289.3	Personal history of diseases of blood and blood-forming organs	hematopoietic	275	13899	0.156568	0.111697	1.16949	0.160999	1	1
chr1.12192898.T.G	rs1061622	T	Severity	CAV-FE	G	TNFRSF1B	071	Human immunodeficiency virus [HIV] disease	infectious diseases	1238	11182	-0.0869742	0.0620502	0.916701	0.161012	1	1
chr18.69541156.T.C	rs12958013	T	Severity	CAV	C	DOK6	586.2	Cyst of kidney, acquired	genitourinary	239	12724	-0.250406	0.178649	0.778484	0.161014	1	1
chr11.1219991.G.T	rs35705950	T	Protective	CAV	T	MUC5B	357	Inflammatory and toxic neuropathy	neurological	474	15128	0.183301	0.130776	1.20118	0.161023	1	1
chr11.34482745.G.A	rs61882275	G	Severity	CAV	A	ELF5	618	Genital prolapse	genitourinary	205	15886	0.146503	0.104529	1.15778	0.161048	1	1
chrX.15599938.A.G	rs2106809	G	Severity	CAV	G	ACE2	740.9	Osteoarthrosis NOS	musculoskeletal	1620	12412	0.0700417	0.0499743	1.07255	0.161049	1	1
chr1.161544752.A.C	rs396991	C	Severity	CAV-FE	C	FCGR3A	367.9	Blindness and low vision	sense organs	167	13403	0.165441	0.118042	1.17991	0.161051	1	1
chr12.47902438.G.T	rs11574024	T	Severity	CAV	T	VDR	276	Disorders of fluid, electrolyte, and acid-base balance	endocrine/metabolic	1176	14090	0.143219	0.102186	1.15398	0.161051	1	1
chr13.22495675.AG.A	rs10714879	A	Severity	CAV	AG	-	454.1	Varicose veins of lower extremity	circulatory system	985	12418	0.0730686	0.0521346	1.0758	0.161053	1	1
chr4.111691870.C.T	rs112641600	C	Severity	CAV	T	-	155.1	Malignant neoplasm of liver, primary	neoplasms	142	15042	0.297052	0.211947	1.34588	0.161053	1	1
chr3.146517122.G.A	rs343320	A	Severity	CAV-FE	A	PLSCR1	317	Alcohol-related disorders	mental disorders	442	12951	0.19511	0.139214	1.21544	0.161062	1	1
chr17.45422978.G.C	rs1230082	G	Severity	CAV	G	ARHGAP27	289	Other diseases of blood and blood-forming organs	hematopoietic	367	14037	0.105977	0.0756174	1.1118	0.161068	1	1
chr11.88824823.A.G	rs10831496	G	Severity	CAV-FE	A	GRM5	626.14	Irregular menstrual bleeding	genitourinary	171	12394	0.168725	0.120391	1.18379	0.161071	1	1
chrX.12889539.C.G	rs3853839	G	Severity; Risk factor	CAV-FE	G	TLR7	473.4	Voice disturbance	respiratory	280	9864	-0.148894	0.106242	0.86166	0.161074	1	1
chr9.4329170.T.C	rs3895472	C	Severity	CAV	T	GLIS3	690	Erythematosquamous dermatosis	dermatologic	301	13014	0.171439	0.122329	1.18701	0.161077	1	1
chr9.4329170.T.C	rs3895472	C	Severity	CAV	T	GLIS3	690.1	Seborrheic dermatitis	dermatologic	301	13014	0.171439	0.122329	1.18701	0.161077	1	1
chr10.104263031.C.A	rs4925	A	Protective for neurological complications of long COVID	CAV	A	GSTO1	622.1	Polyp of corpus uteri	genitourinary	130	15734	0.204421	0.145864	1.22681	0.161078	1	1
chr11.784340.C.G	rs7104929	G	Severity	CAV-FE	G	-	452.2	Deep vein thrombosis [DVT]	circulatory system	292	12490	0.124186	0.0886133	1.13223	0.161083	1	1
chr3.148742201.A.C	rs5186	C	Severity	CAV	C	AGTR1	656	Other perinatal conditions of fetus or newborn	pregnancy complications	112	16137	-0.259301	0.185026	0.771591	0.161085	1	1
chr5.174562335.T.A	rs2220543	T	Severity	CAV	A	SUMO2P6	728.7	Fasciitis	musculoskeletal	477	11469	0.0964537	0.0688259	1.10126	0.16109	1	1
chr16.89196249.G.A	rs117169628	A	Severity	CAV	A	SLC22A31	395	Heart valve disorders	circulatory system	616	14581	0.139939	0.0998577	1.1502	0.1611	1	1
chr11.320772.A.G	rs12252	G	Severity; Risk factor	CAV	G	IFITM3	512	Other symptoms of respiratory system	respiratory	4613	8500	-0.0553239	0.0394789	0.946179	0.161109	1	1
chr4.71762286.C.T	rs113574864	T	Severity	CAV	T	GC	365.1	Open-angle glaucoma	sense organs	130	13824	-0.316963	0.226191	0.728358	0.161122	1	1
chr21.41465040.G.A	rs17001042	A	Possible functional consequences	FCP + IP	A	TMPRSS2	612.2	Hypertrophy of breast (Gynecomastia)	genitourinary	138	13366	-0.583386	0.416317	0.558006	0.161124	1	1
chr5.159315942.T.G	rs3212227	T	Severity	FCP	G	IL12B	703.1	Ingrowing nail	dermatologic	137	13988	0.179988	0.128448	1.1972	0.16114	1	1
chr14.94566450.G.A	rs2093266	A	Risk factor for acute kidney injury	CAV	A	SERPINA4	572	Ascites (non malignant)	digestive	197	13001	0.180132	0.128555	1.19738	0.161151	1	1
chr1.20166359.C.T	rs72663004	T	Severity	CAV	T	PLA2G2C	531.4	Peptic ulcer, site unspecified	digestive	175	15890	0.309136	0.220622	1.36225	0.161153	1	1
chr21.41426103.C.A	rs17000900	A	Severity	CAV-FE	A	MX1	512	Other symptoms of respiratory system	respiratory	4732	8756	0.054762	0.0390828	1.05629	0.161161	1	1
chr17.9267091.C.T	rs34761447	C	Severity	CAV	T	STX8	532	Dysphagia	digestive	584	10669	0.187531	0.13384	1.20627	0.161169	1	1
chr17.45422978.G.C	rs1230082	G	Severity	CAV	G	ARHGAP27	411.8	Other chronic ischemic heart disease, unspecified	circulatory system	137	13231	-0.180663	0.128939	0.834717	0.161169	1	1
chr9.21131628.G.C	rs12236000	G	Severity	CAV	C	-	574.2	Calculus of bile duct	digestive	118	15122	-0.347218	0.247817	0.706651	0.161182	1	1
chr21.33252612.A.G	rs2236757	A	Severity	CAV-FE	A	IFNAR2	289.4	Lymphadenitis	hematopoietic	246	13868	0.134935	0.0963069	1.14446	0.161187	1	1
chr11.320772.A.G	rs12252	G	Severity; Risk factor	CAV	G	IFITM3	770	Myalgia and myositis unspecified	symptoms	439	15296	0.1349	0.0962825	1.14442	0.161189	1	1
chr2.195994321.C.T	rs191631470	T	Severity	CAV	T	DNAH7	443.9	Peripheral vascular disease, unspecified	circulatory system	1096	13423	-0.563857	0.402444	0.56901	0.16119	1	1
chr15.100233816.G.A	rs143434383	A	Risk factor	CAV	A	ADAMTS17	357	Inflammatory and toxic neuropathy	neurological	475	15190	0.552737	0.394508	1.738	0.161191	1	1
chr4.44416575.T.C	rs35540967	C	Severity	CAV	C	KCTD8	627.1	Postmenopausal bleeding	genitourinary	282	12318	0.224591	0.160299	1.25181	0.161192	1	1
chr1.154454494.A.C	rs2228145	A	Risk factor	CAV	C	IL6R	454.11	Varicose veins of lower extremity, symptomtic	circulatory system	786	12555	0.0780993	0.0557425	1.08123	0.161192	1	1
chr14.74952741.A.G	rs2268616	G	Risk factor	CAV	G	PGF	288.11	Neutropenia	hematopoietic	114	13790	-0.429208	0.306348	0.651024	0.1612	1	1
chr11.88436431.C.T	rs72953026	T	Severity	CAV-FE	T	-	041.8	H. pylori	infectious diseases	165	14643	0.212129	0.151408	1.23631	0.161201	1	1
chr3.27146807.G.A	rs17317135	G	Severity	CAV	A	NEK10	367	Disorders of refraction and accommodation; blindness and low vision	sense organs	739	13779	-0.234845	0.167622	0.790693	0.161201	1	1
chr19.24134099.G.A	rs10407383	A	Severity	CAV-FE	A	ZNF254	427.7	Tachycardia NOS	circulatory system	304	12037	-0.132362	0.0944746	0.876024	0.161204	1	1
chr19.24134099.G.A	rs10407383	A	Severity	CAV-FE	A	ZNF254	418	Nonspecific chest pain	circulatory system	2731	11089	-0.0487865	0.034823	0.952384	0.161218	1	1
chr3.101705614.T.C	rs11919389	C	Risk factor	CAV	C	PDCL3P4	078	Viral warts & HPV	infectious diseases	514	11165	0.0983183	0.0701783	1.10331	0.16122	1	1
chr19.52830722.G.A	rs10411226	G	Severity	CAV	G	ZNF28	452.2	Deep vein thrombosis [DVT]	circulatory system	270	10895	0.127441	0.0909663	1.13592	0.161223	1	1
chr21.41470664.C.T	rs61735794	T	Risk factor	CAV	T	TMPRSS2	386.2	Peripheral or central vertigo	sense organs	222	12962	-0.823338	0.587694	0.438964	0.161225	1	1
chr9.3320390.C.A	rs72699049	A	Severity	CAV	A	RFX3	560	Intestinal obstruction without mention of hernia	digestive	166	11208	0.330579	0.235982	1.39177	0.161255	1	1
chr12.8058591.T.C	rs7842	C	Risk factor; Severity	CAV	C	C3AR1	250.22	Type 2 diabetes with renal manifestations	endocrine/metabolic	872	10370	0.0785622	0.0560846	1.08173	0.16128	1	1
chr1.109740350.G.T	rs1332018	T	Risk factor; Severity	CAV	G	GSTM3	585.31	Renal dialysis	genitourinary	334	13069	-0.121003	0.0863829	0.886031	0.161282	1	1
chr5.21768177.G.A	-	HLA-A*02:02	Protective	IP	A	HLA-A	512.9	Other dyspnea	respiratory	1917	8495	0.0550955	0.0393323	1.05664	0.161283	1	1
chr19.24134099.G.A	rs10407383	A	Severity	CAV-FE	A	ZNF254	599.5	Frequency of urination and polyuria	genitourinary	1005	11335	-0.0757882	0.054107	0.927012	0.161301	1	1
chr5.131995059.C.T	rs56162149	T	Severity	CAV-FE	T	ACSL6	710	Osteomyelitis, periostitis, and other infections involving bone	musculoskeletal	117	14866	-0.225612	0.161073	0.798027	0.161308	1	1
chr5.131995059.C.T	rs56162149	T	Severity	CAV-FE	T	ACSL6	710.1	Osteomyelitis	musculoskeletal	117	14866	-0.225612	0.161073	0.798027	0.161308	1	1
chr20.50172836.A.G	rs6122883	G	Severity	CAV-FE	G	LINC01273	280.2	Iron deficiency anemia secondary to blood loss (chronic)	hematopoietic	550	11711	0.0938628	0.0670133	1.09841	0.161316	1	1
chr4.106022043.T.C	rs11729561	T	Severity	CAV	C	-	302	Sexual and gender identity disorders	mental disorders	123	9089	-0.452365	0.322967	0.636122	0.161317	1	1
chr11.34482745.G.A	rs61882275	G	Severity	CAV	A	ELF5	193	Thyroid cancer	neoplasms	162	15891	-0.165951	0.118482	0.847088	0.161319	1	1
chrX.12889539.C.G	rs3853839	G	Severity; Risk factor	CAV-FE	G	TLR7	054	Herpes simplex	infectious diseases	509	10437	-0.113778	0.0812326	0.892456	0.16132	1	1
chr15.90866675.C.T	rs79742014	T	Protective	IP	T	FURIN	250.7	Diabetic retinopathy	endocrine/metabolic	367	13637	0.366995	0.262021	1.44339	0.161324	1	1
chr17.45995618.A.G	rs112572874	G	Risk factor	CAV-FE	G	MAPT	728.7	Fasciitis	musculoskeletal	480	11570	0.127894	0.0913121	1.13643	0.161327	1	1
chr21.41426103.C.A	rs17000900	A	Severity	CAV-FE	A	MX1	245.2	Chronic thyroiditis	endocrine/metabolic	246	13179	-0.205612	0.146801	0.814149	0.161328	1	1
chr21.41426103.C.A	rs17000900	A	Severity	CAV-FE	A	MX1	245.21	Chronic lymphocytic thyroiditis	endocrine/metabolic	246	13179	-0.205612	0.146801	0.814149	0.161328	1	1
chr2.36677870.C.A	rs6714112	C	Severity	CAV	A	-	586	Other disorders of the kidney and ureters	genitourinary	717	12981	-0.121577	0.0868025	0.885523	0.16133	1	1
chr5.1211624.A.G	rs76067074	G	Severity	CAV-FE	G	SLC6A19	695.4	Lupus (localized and systemic)	dermatologic	262	13201	-0.336597	0.240334	0.714197	0.161352	1	1
chr7.117611595.T.G	rs150212784	G	Severity	CAV	G	CFTR	241	Nontoxic nodular goiter	endocrine/metabolic	821	13231	0.683164	0.487788	1.98013	0.161354	1	1
chr7.117611595.T.G	rs150212784	G	Severity	CAV	G	CFTR	761	Cervicalgia	symptoms	1195	14091	0.578783	0.413267	1.78387	0.161362	1	1
chr5.123497022.T.C	rs62377777	T	Severity	CAV	C	-	715.1	Sacroiliitis NEC	musculoskeletal	140	14896	-0.218972	0.156353	0.803344	0.161364	1	1
chr13.112889041.C.T	rs9577175	T	Severity	CAV	T	ATP11A	290.16	Vascular dementia	mental disorders	100	14224	-0.292761	0.209043	0.7462	0.161369	1	1
chr10.52340585.A.T	rs1441121	T	Severity	CAV	A	-	289.4	Lymphadenitis	hematopoietic	249	13771	-0.143925	0.102769	0.865953	0.161372	1	1
chr5.157106730.T.C	rs35960726	C	Severity	CAV	C	HAVCR2	246	Other disorders of thyroid	endocrine/metabolic	456	13232	1.05407	0.75266	2.86931	0.161374	1	1
chrX.15564667.C.T	rs2074192	T	Severity (T allele); Severity for males > 50 y.o (T allele); Protective (C allele); Protective (CT genotype)	CAV	T	ACE2	452.2	Deep vein thrombosis [DVT]	circulatory system	293	12468	0.136518	0.0974843	1.14628	0.161391	1	1
chr6.6924962.A.C	rs6933436	C	Severity	CAV	C	-	737.3	Kyphoscoliosis and scoliosis	musculoskeletal	123	14473	-0.206422	0.147401	0.81349	0.161391	1	1
chr9.133449836.G.A	rs139951127	A	Severity	CAV-FE	A	ADAMTS13	250	Diabetes mellitus	endocrine/metabolic	4399	10380	0.720314	0.514371	2.05508	0.1614	1	1
chr11.126292948.C.T	rs8177374	T	Protective	CAV	T	TIRAP	290.16	Vascular dementia	mental disorders	100	14300	0.325428	0.232395	1.38462	0.161416	1	1
chr5.86011821.T.G	rs4424029	G	Severity	CAV	G	-	803	Fracture of upper limb	injuries & poisonings	189	14268	-0.152102	0.10862	0.858901	0.161419	1	1
chr16.89196249.G.A	rs117169628	A	Severity	CAV	A	SLC22A31	550	Abdominal hernia	digestive	936	14969	-0.11937	0.0852456	0.88748	0.161423	1	1
chr1.12207235.C.T	rs3397	T	Severity	CAV-FE	C	TNFRSF1B	706.1	Acne	dermatologic	245	10750	0.140162	0.100095	1.15046	0.161424	1	1
chr11.320836.C.T	rs34481144	T	Severity	CAV	T	IFITM3	327.7	Sleep related movement disorders	neurological	132	11933	0.196802	0.140544	1.2175	0.161428	1	1
chr1.35908500.C.T	rs2765013	C	Severity	CAV	T	AGO1	352	Disorders of other cranial nerves	neurological	141	14140	-0.189359	0.13523	0.827489	0.161431	1	1
chr4.25613313.G.A	-	HLA-A*02:02	Protective	IP	A	HLA-A	585.31	Renal dialysis	genitourinary	334	13055	0.143429	0.102433	1.15423	0.161445	1	1
chr5.32750877.T.C	rs1173773	C	Protective	CAV	C	NPR3	242	Thyrotoxicosis with or without goiter	endocrine/metabolic	353	13151	0.110707	0.0790642	1.11707	0.161447	1	1
chr12.57108399.C.T	rs324011	T	Risk factor; Severity	CAV	T	STAT6	443	Peripheral vascular disease	circulatory system	1441	13346	0.0629236	0.0449388	1.06495	0.161451	1	1
chr17.45422978.G.C	rs1230082	G	Severity	CAV	G	ARHGAP27	427.1	Paroxysmal tachycardia, unspecified	circulatory system	263	11916	0.126073	0.0900394	1.13436	0.161455	1	1
chrX.12885540.A.T	rs179008	T	Severity; Risk factor	CAV	T	TLR7	809	Fracture of unspecified bones	injuries & poisonings	217	13998	0.179482	0.128184	1.1966	0.161456	1	1
chr9.81442264.TCAG.T	rs1826292621	T	Severity	CAV	T	-	275	Disorders of mineral metabolism	endocrine/metabolic	479	15518	0.136686	0.0976225	1.14647	0.16147	1	1
chr17.31410594.G.A	rs178840	G	Severity	CAV	G	RAB11FIP4	172	Skin cancer	neoplasms	113	14128	0.192443	0.137452	1.21221	0.16149	1	1
chr12.106231175.T.A	rs12823094	A	Severity	CAV	A	-	569	Other disorders of intestine	digestive	275	14266	-0.176959	0.126392	0.837814	0.16149	1	1
chr9.30504351.C.T	rs17775810	TT genotype	Protective	CAV	T	LINC01242	327.3	Sleep apnea	neurological	1259	12159	-0.0836993	0.0597835	0.919708	0.161501	1	1
chr21.41464802.A.G	rs462574	A	Possible functional consequences	FCP + IP	A	TMPRSS2	535.2	Atrophic gastritis	digestive	165	14252	0.189694	0.135494	1.20888	0.161509	1	1
chr2.195499753.A.C	rs73060484	C	Severity	CAV	C	-	155	Cancer of liver and intrahepatic bile duct	neoplasms	151	15217	-0.258059	0.184326	0.77255	0.161509	1	1
chr1.156125675.T.C	rs581342	C	Severity	CAV	C	LMNA	428.4	Heart failure with preserved EF [Diastolic heart failure]	circulatory system	375	13819	0.139868	0.0999085	1.15012	0.161523	1	1
chrX.12886851.C.T	rs5743781	T	Severity; Severity for males	CAV-FE	T	TLR7	729	Other disorders of soft tissues	musculoskeletal	560	11578	0.753538	0.538261	2.1245	0.161529	1	1
chr11.88824823.A.G	rs10831496	G	Severity	CAV-FE	A	GRM5	706.8	Other specified diseases of sebaceous glands	dermatologic	723	13387	-0.08357	0.0596954	0.919827	0.161531	1	1
chr2.195499753.A.C	rs73060484	C	Severity	CAV	C	-	585.3	Chronic renal failure [CKD]	genitourinary	1080	12976	0.0939611	0.0671206	1.09852	0.161548	1	1
chr6.31575254.G.A	rs1800629	A	Risk factor*Conflicting; Severity*Conflicting; Protective*Conflicting	CAV-FE	A	TNF	704	Diseases of hair and hair follicles	dermatologic	623	14011	-0.15041	0.107446	0.860355	0.161554	1	1
chr13.23084699.A.G	rs1984162	G	Severity	CAV	G	-	512.2	Painful respiration	respiratory	135	8785	0.202202	0.144449	1.22409	0.16157	1	1
chr1.12192898.T.G	rs1061622	T	Severity	CAV-FE	G	TNFRSF1B	496.1	Emphysema	respiratory	277	11720	0.158166	0.112991	1.17136	0.161571	1	1
chr9.81442264.TCAG.T	rs1826292621	T	Severity	CAV	T	-	706.8	Other specified diseases of sebaceous glands	dermatologic	723	13381	0.113896	0.081366	1.12064	0.161573	1	1
chr7.128938247.T.G	rs10488631	TCTA haplotype	Severity in European-Americans	CAV	T	IRF5	571.5	Other chronic nonalcoholic liver disease	digestive	1503	12975	-0.0561256	0.0400956	0.94542	0.161575	1	1
chr9.78543197.A.G	rs7027911	A	Severity	CAV	G	-	257.1	Testicular hypofunction	endocrine/metabolic	184	14553	-0.154603	0.110447	0.856755	0.161575	1	1
chr13.73984368.C.T	rs12871414	C	Severity	CAV	T	KLF12	724	Other and unspecified disorders of back	musculoskeletal	295	13515	-0.149124	0.106535	0.861463	0.161586	1	1
chr2.195994321.C.T	rs191631470	T	Severity	CAV	T	DNAH7	495	Asthma	respiratory	2969	11706	-0.325757	0.232733	0.721981	0.161602	1	1
chr17.45995618.A.G	rs112572874	G	Risk factor	CAV-FE	G	MAPT	008	Intestinal infection	infectious diseases	512	15243	0.12572	0.0898195	1.13397	0.161603	1	1
chr4.71762286.C.T	rs113574864	T	Severity	CAV	T	GC	246	Other disorders of thyroid	endocrine/metabolic	453	13167	-0.167832	0.119909	0.845496	0.161614	1	1
chr10.43519603.G.T	rs10793436	G	Severity	CAV	T	-	269	Proteinuria	endocrine/metabolic	756	14183	-0.0755923	0.0540076	0.927194	0.161615	1	1
chr8.38996464.C.A	rs7840270	C	Severity	CAV-FE	A	ADAM9	348	Other conditions of brain	neurological	109	14353	-0.200776	0.143446	0.818095	0.161615	1	1
chr6.52200448.A.G	rs13192246	G	Severity	CAV	A	-	530.9	Heartburn	digestive	252	10659	-0.145981	0.104301	0.864174	0.161629	1	1
chr2.113129630.T.C	rs419598	C	Risk factor	CAV	C	IL1RN	705	Disorders of sweat glands	dermatologic	111	13318	0.220225	0.15735	1.24636	0.161635	1	1
chr1.196673103.G.A	rs800292	A	Severity	CAV	A	CFH	512.2	Painful respiration	respiratory	135	8776	0.179212	0.128051	1.19627	0.161654	1	1
chr2.45584979.T.C	-	HLA-A*02:02	Protective	IP	C	HLA-A	496.1	Emphysema	respiratory	277	11677	-0.129902	0.0928181	0.878182	0.161654	1	1
chr3.38894643.C.T	rs33985936	T	Severity	CAV	T	SCN11A	627.3	Postmenopausal atrophic vaginitis	genitourinary	314	12412	0.137627	0.0983395	1.14755	0.161659	1	1
chr19.24134099.G.A	rs10407383	A	Severity	CAV-FE	A	ZNF254	772	Symptoms of the muscles	symptoms	104	15012	-0.230681	0.16483	0.793992	0.161661	1	1
chr11.71456403.G.T	rs12785878	G	Severity	CAV	T	NADSYN1	760	Back pain	symptoms	3609	10648	0.0405193	0.0289543	1.04135	0.161686	1	1
chr9.131672331.T.G	rs12551879	G	Severity	CAV	G	RAPGEF1	550.6	Incisional hernia	digestive	114	14963	-0.388539	0.277643	0.678047	0.161688	1	1
chr9.87726151.C.T	rs41312184	C;T	Possible functional consequences	FCP + IP	T	CTSL	274.11	Gouty arthropathy	endocrine/metabolic	102	15952	0.51914	0.370979	1.68058	0.1617	1	1
chr3.148742201.A.C	rs5186	C	Severity	CAV	C	AGTR1	571.5	Other chronic nonalcoholic liver disease	digestive	1507	13036	-0.0663542	0.0474172	0.935799	0.161702	1	1
chr21.41473715.C.A	rs2298661	A	Protective	CAV-FE	A	TMPRSS2	250.3	Insulin pump user	endocrine/metabolic	1149	10275	-0.0835587	0.059713	0.919837	0.161711	1	1
chrX.12889539.C.G	rs3853839	G	Severity; Risk factor	CAV-FE	G	TLR7	592.1	Cystitis	genitourinary	384	11829	0.115783	0.0827417	1.12275	0.161714	1	1
chr1.244873270.T.C	rs12130553	C	Severity	CAV	T	-	564.1	Irritable Bowel Syndrome	digestive	155	9585	0.165047	0.117947	1.17945	0.161714	1	1
chr1.20166359.C.T	rs72663004	T	Severity	CAV	T	PLA2G2C	250.24	Type 2 diabetes with neurological manifestations	endocrine/metabolic	901	10378	0.1605	0.1147	1.1741	0.161723	1	1
chr3.146517122.G.A	rs343320	A	Severity	CAV-FE	A	PLSCR1	555.1	Regional enteritis	digestive	116	11211	-0.510247	0.364644	0.600348	0.161723	1	1
chr13.73984368.C.T	rs12871414	C	Severity	CAV	T	KLF12	288.2	Elevated white blood cell count	hematopoietic	241	13992	-0.166643	0.119095	0.846502	0.161741	1	1
chr6.105878879.T.A	rs9386484	T	Severity	CAV	A	-	727	Other disorders of synovium, tendon, and bursa	musculoskeletal	634	9798	0.0849764	0.0607307	1.08869	0.161743	1	1
chr16.57636629.G.A	rs7499679	A	Severity	CAV	A	ADGRG1	411.1	Unstable angina (intermediate coronary syndrome)	circulatory system	101	13245	0.216431	0.154682	1.24164	0.161755	1	1
chr6.12216733.A.G	rs10755709	A	Severity	CAV	G	-	743.13	Other specified osteoporosis	musculoskeletal	132	13850	0.185436	0.132531	1.20374	0.161755	1	1
chr18.69541156.T.C	rs12958013	T	Severity	CAV	C	DOK6	536	Disorders of function of stomach	digestive	236	13972	-0.250167	0.178794	0.778671	0.161756	1	1
chr11.126292948.C.T	rs8177374	T	Protective	CAV	T	TIRAP	458.9	Hypotension NOS	circulatory system	139	14973	0.264582	0.189098	1.30289	0.161761	1	1
chr15.60845514.G.A	rs17303202	A	Risk factor; Severity	CAV-FE	A	RORA	614.52	Vaginitis and vulvovaginitis	genitourinary	353	14907	-0.126896	0.0906959	0.880825	0.161771	1	1
chr13.33129529.C.G	rs34425674	G	Risk factor	CAV	G	STARD13	261	Vitamin deficiency	endocrine/metabolic	4387	10103	-0.178672	0.127704	0.83638	0.161782	1	1
chr5.1211624.A.G	rs76067074	G	Severity	CAV-FE	G	SLC6A19	288.11	Neutropenia	hematopoietic	117	13977	0.395696	0.282823	1.48542	0.161786	1	1
chr15.60810211.C.T	rs341419	T	Severity	CAV-FE	T	RORA	246	Other disorders of thyroid	endocrine/metabolic	451	12999	-0.127796	0.0913444	0.880033	0.161795	1	1
chr10.52771466.C.T	rs1800451	T	Potential functional effect on protein	FCP + IP	T	MBL2	512.7	Shortness of breath	respiratory	3291	8773	-0.0843067	0.0602602	0.919149	0.1618	1	1
chr4.143999443.G.A	rs7683365	A	Risk factor	FCP + IP	A	GYPB	696	Psoriasis and related disorders	dermatologic	251	11544	0.1426	0.101929	1.15327	0.161807	1	1
chr12.106231175.T.A	rs12823094	A	Severity	CAV	A	-	278.1	Obesity	endocrine/metabolic	3544	9413	-0.056542	0.040416	0.945027	0.161813	1	1
chr15.60902209.A.G	rs4774377	G	Risk factor	CAV-FE	G	RORA	053	Herpes zoster	infectious diseases	312	11012	0.12	0.0857762	1.1275	0.161815	1	1
chr11.88824823.A.G	rs10831496	G	Severity	CAV-FE	A	GRM5	760	Back pain	symptoms	3602	10633	-0.0423081	0.0302434	0.958574	0.161837	1	1
chr9.131672331.T.G	rs12551879	G	Severity	CAV	G	RAPGEF1	381	Otitis media and Eustachian tube disorders	sense organs	193	14645	0.231782	0.165689	1.26084	0.161845	1	1
chr1.3081749.G.A	rs12745140	A	Severity	CAV	A	PRDM16	696.41	Psoriasis vulgaris	dermatologic	256	12923	0.236465	0.169041	1.26676	0.161856	1	1
chr4.67910402.G.A	rs4860265	G	Possible functional consequences	FCP + IP	G	TMPRSS11A	318	Tobacco use disorder	mental disorders	1716	12790	0.0534227	0.0381907	1.05488	0.161861	1	1
chr6.31575324.G.A	rs361525	G	Severity	CAV-FE	A	TNF	947	Urticaria	dermatologic	264	12589	0.259058	0.185198	1.29571	0.161868	1	1
chr1.155197995.A.G	rs41264915	A	Severity	CAV-FE	G	THBS3	949	Allergies, other	injuries & poisonings	542	12557	-0.137335	0.0981795	0.871678	0.161868	1	1
chrX.12885540.A.T	rs179008	T	Severity; Risk factor	CAV	T	TLR7	289	Other diseases of blood and blood-forming organs	hematopoietic	365	13827	0.147778	0.105647	1.15926	0.161876	1	1
chr14.55263686.C.T	rs10140801	T	Severity	CAV-FE	T	FBXO34-AS1	475	Chronic sinusitis	respiratory	820	10503	-0.0752759	0.0538175	0.927488	0.161895	1	1
chr13.22495675.AG.A	rs10714879	A	Severity	CAV	AG	-	724.1	Disorders of sacrum	musculoskeletal	177	13521	-0.16629	0.11889	0.846801	0.161907	1	1
chr4.186083346.C.T	rs121434431	T	Severity	CAV-FE	T	TLR3	594.1	Calculus of kidney	genitourinary	652	15242	1.56813	1.12118	4.79766	0.161921	1	1
chr9.133257521.T.TC	rs8176719	TC	Severity; Risk factor	CAV-FE	TC	ABO	706	Diseases of sebaceous glands	dermatologic	1209	13374	0.0658966	0.0471149	1.06812	0.161922	1	1
chr15.34253720.A.G	rs2705343	G	Severity	CAV-FE	G	SLC12A6	722	Intervertebral disc disorders	musculoskeletal	675	13521	0.102629	0.0733802	1.10808	0.161935	1	1
chrX.15602217.T.C	rs190509934	C	Protective	CAV	C	ACE2	697	Sarcoidosis	dermatologic	128	13463	0.727696	0.520313	2.0703	0.161941	1	1
chr16.16924042.C.A	rs1453512	A	Severity	CAV	C	-	585.33	Chronic Kidney Disease, Stage III	genitourinary	160	12940	0.18069	0.1292	1.19804	0.161956	1	1
chr19.50259161.A.G	rs1651553	G	Severity	CAV	A	MYH14	578	Gastrointestinal hemorrhage	digestive	847	13800	-0.0827173	0.0591471	0.920611	0.161963	1	1
chr12.52726315.TC.T	rs5798227	T	Risk factor	CAV	TC	-	427.11	Paroxysmal supraventricular tachycardia	circulatory system	117	12050	-0.404212	0.289038	0.667503	0.161971	1	1
chr20.50172836.A.G	rs6122883	G	Severity	CAV-FE	G	LINC01273	306	Other mental disorder	mental disorders	381	9218	-0.115747	0.0827696	0.890701	0.161987	1	1
chr4.71762286.C.T	rs113574864	T	Severity	CAV	T	GC	350.2	Abnormality of gait	neurological	1184	13584	0.0981886	0.070214	1.10317	0.161987	1	1
chr3.149000300.G.T	rs76488148	T	Severity	CAV	T	GYG1	728.7	Fasciitis	musculoskeletal	476	11480	-0.186675	0.133495	0.829714	0.162002	1	1
chr16.16924042.C.A	rs1453512	A	Severity	CAV	C	-	504	Other alveolar and parietoalveolar pneumonopathy	respiratory	183	15073	-0.183432	0.131177	0.832409	0.162007	1	1
chr2.127137039.A.G	rs744373	G	Severity	CAV	G	-	634	Miscarriage; stillbirth	pregnancy complications	132	15891	0.179573	0.128419	1.19671	0.16201	1	1
chr12.47844974.A.G	rs731236	AG and AA genotype	Severity	CAV	G	VDR	530.13	Barrett's esophagus	digestive	105	10752	0.207112	0.148114	1.23012	0.162016	1	1
chr3.149000300.G.T	rs76488148	T	Severity	CAV	T	GYG1	455	Hemorrhoids	circulatory system	730	12480	0.135987	0.0972502	1.14567	0.162017	1	1
chr10.43519603.G.T	rs10793436	G	Severity	CAV	T	-	296.22	Major depressive disorder	mental disorders	2989	8781	0.0443233	0.0316977	1.04532	0.162019	1	1
chr2.195519781.A.G	rs74417002	G	Severity	CAV	G	-	599.2	Retention of urine	genitourinary	251	11343	-0.42253	0.302178	0.655387	0.162029	1	1
chr6.158608455.C.T	rs117665206	T	Severity	CAV	T	TMEM181	514	Abnormal findings examination of lungs	respiratory	397	15026	-1.40029	1.0015	0.246526	0.162057	1	1
chr7.128938247.T.G	rs10488631	TCTA haplotype	Severity in European-Americans	CAV	T	IRF5	401.3	Other hypertensive complications	circulatory system	205	8325	0.146096	0.10449	1.15731	0.162057	1	1
chr3.101705614.T.C	rs11919389	C	Risk factor	CAV	C	PDCL3P4	371.3	Inflammation of eyelids	sense organs	205	13577	0.150927	0.107946	1.16291	0.162061	1	1
chr13.73984368.C.T	rs12871414	C	Severity	CAV	T	KLF12	317	Alcohol-related disorders	mental disorders	438	12799	-0.128674	0.09203	0.879261	0.162062	1	1
chr7.117611595.T.G	rs150212784	G	Severity	CAV	G	CFTR	252.1	Hyperparathyroidism	endocrine/metabolic	231	14625	1.02366	0.73216	2.78338	0.16207	1	1
chr12.6845711.C.T	rs5443	T	protective	CAV	T	CDCA3	070.4	Chronic hepatitis	infectious diseases	157	11199	0.164037	0.117327	1.17826	0.162076	1	1
chr3.101705614.T.C	rs11919389	C	Risk factor	CAV	C	PDCL3P4	285.21	Anemia in chronic kidney disease	hematopoietic	182	11854	0.160904	0.115089	1.17457	0.162087	1	1
chrX.15566297.A.G	rs4646179	G	Severity	CAV	G	ACE2	246	Other disorders of thyroid	endocrine/metabolic	456	13223	0.309754	0.221563	1.36309	0.162101	1	1
chr11.320772.A.G	rs12252	G	Severity; Risk factor	CAV	G	IFITM3	745	Pain in joint	musculoskeletal	4378	8798	0.0544436	0.0389436	1.05595	0.162109	1	1
chr8.16932640.T.C	rs118072448	T	Severity	CAV	C	-	456	Chronic venous insufficiency [CVI]	circulatory system	663	12480	-0.231468	0.16557	0.793368	0.16211	1	1
chr11.320772.A.G	rs12252	G	Severity; Risk factor	CAV	G	IFITM3	564	Functional digestive disorders	digestive	469	10912	-0.141764	0.101404	0.867826	0.16211	1	1
chr9.131672331.T.G	rs12551879	G	Severity	CAV	G	RAPGEF1	216.1	Screening for malignant neoplasms of the skin	neoplasms	237	14626	-0.238374	0.170518	0.787908	0.16213	1	1
chr9.132278286.T.C	rs11243705	C	Severity	CAV	C	SETX	483	Acute bronchitis and bronchiolitis	respiratory	167	13860	-0.233323	0.166905	0.791898	0.162131	1	1
chr1.214663607.G.A	rs143976001	A	Severity	CAV	A	CENPF	591	Urinary tract infection	genitourinary	1215	12632	0.836385	0.598307	2.30801	0.162137	1	1
chr1.230710048.A.G	rs699	G	Severity	CAV	A	AGT	301	Personality disorders	mental disorders	209	9375	0.146744	0.104975	1.15806	0.162142	1	1
chr22.22210343.A.T	rs5757427	T	Severity	CAV	A	IGLV10-54	496.2	Chronic bronchitis	respiratory	326	8052	-0.123542	0.0883781	0.883784	0.162149	1	1
chr11.126292948.C.T	rs8177374	T	Protective	CAV	T	TIRAP	250.3	Insulin pump user	endocrine/metabolic	1157	10381	0.107672	0.077026	1.11368	0.162154	1	1
chr1.155133406.T.G	rs4971066	G	Risk factor	CAV	G	EFNA1	480	Pneumonia	respiratory	556	13890	-0.108089	0.0773254	0.897547	0.162158	1	1
chr11.88824823.A.G	rs10831496	G	Severity	CAV-FE	A	GRM5	735	Acquired foot deformities	musculoskeletal	387	14859	-0.110849	0.0792997	0.895074	0.16216	1	1
chr4.166008836.A.T	rs17047200	TT genotype	Severity (TT genotype)*Conflicting; Risk factor (AA genotype)*Conflicting	CAV	T	TLL1	550.1	Inguinal hernia	digestive	284	14722	-0.168439	0.120505	0.844983	0.162179	1	1
chr4.188627868.CTCT.C	rs1734523522	C	Severity	CAV	C	LINC01060	591	Urinary tract infection	genitourinary	1199	12463	-0.114177	0.0816849	0.8921	0.162183	1	1
chr1.196673103.G.A	rs800292	A	Severity	CAV	A	CFH	426.2	Atrioventricular [AV] block	circulatory system	110	12021	-0.199106	0.142446	0.819463	0.162183	1	1
chr12.57108399.C.T	rs324011	T	Risk factor; Severity	CAV	T	STAT6	362.26	Macular puckering of retina	sense organs	130	13562	-0.200597	0.143514	0.818242	0.162186	1	1
chr5.1211624.A.G	rs76067074	G	Severity	CAV-FE	G	SLC6A19	295.1	Schizophrenia	mental disorders	224	9220	0.284321	0.203418	1.32886	0.162198	1	1
chrX.15602217.T.C	rs190509934	C	Protective	CAV	C	ACE2	605	Erectile dysfunction [ED]	genitourinary	644	14181	0.586349	0.419507	1.79741	0.1622	1	1
chr5.131995059.C.T	rs56162149	T	Severity	CAV-FE	T	ACSL6	302	Sexual and gender identity disorders	mental disorders	124	9220	0.209745	0.150067	1.23336	0.162208	1	1
chr1.109740350.G.T	rs1332018	T	Risk factor; Severity	CAV	G	GSTM3	798	Malaise and fatigue	symptoms	1848	12398	-0.0537497	0.038458	0.947669	0.162227	1	1
chrX.15587729.C.T	rs4646140	T	Severity	CAV	T	ACE2	241.2	Nontoxic multinodular goiter	endocrine/metabolic	308	13221	0.282874	0.202399	1.32694	0.162231	1	1
chr2.36677870.C.A	rs6714112	C	Severity	CAV	A	-	367.1	Myopia	sense organs	156	13913	-0.263475	0.188523	0.768377	0.162242	1	1
chr7.22728408.A.G	rs2069837	G	Severity	CAV-FE	G	IL6	790.6	Other abnormal blood chemistry	symptoms	1298	13631	0.097937	0.0700767	1.10289	0.162243	1	1
chr3.146517122.G.A	rs343320	A	Severity	CAV-FE	A	PLSCR1	573	Other disorders of liver	digestive	216	13004	0.273376	0.195608	1.31439	0.162244	1	1
chr7.117587778.G.T	rs113993959	T	Severity	CAV	T	CFTR	443.7	Peripheral angiopathy in diseases classified elsewhere	circulatory system	545	13465	1.54814	1.10775	4.70273	0.162246	1	1
chr19.50379362.T.C	rs1405655	C	Severity	CAV-FE	C	NR1H2	579	Other symptoms involving abdomen and pelvis	digestive	142	13990	-0.174513	0.124874	0.839866	0.162259	1	1
chr13.112889041.C.T	rs9577175	T	Severity	CAV	T	ATP11A	735	Acquired foot deformities	musculoskeletal	385	14810	-0.140102	0.100258	0.869269	0.162287	1	1
chr16.3500977.C.G	rs2301762	G	Severity	CAV	G	CLUAP1	626.12	Excessive or frequent menstruation	genitourinary	405	12315	-0.273047	0.195398	0.761057	0.162296	1	1
chr21.41660268.A.T	rs2252109	A	Severity	CAV	A	-	695.4	Lupus (localized and systemic)	dermatologic	259	12569	-0.129108	0.0923955	0.878879	0.16231	1	1
chr8.16932640.T.C	rs118072448	T	Severity	CAV	C	-	401.1	Essential hypertension	circulatory system	7141	8312	-0.101498	0.0726368	0.903483	0.162315	1	1
chr18.69541156.T.C	rs12958013	T	Severity	CAV	C	DOK6	587	Kidney replaced by transpant	genitourinary	182	12724	0.240551	0.172151	1.27195	0.162316	1	1
chr4.67910532.T.C	rs9998258	T	Possible functional consequences	FCP + IP	C	TMPRSS11A	345.3	Convulsions	neurological	305	14607	0.233488	0.167101	1.263	0.162326	1	1
chr17.45714244.T.C	rs113661667	C	Risk factor	CAV-FE	C	LINC02210-CRHR1	253	Disorders of the pituitary gland and its hypothalamic control	endocrine/metabolic	139	14593	0.227477	0.162801	1.25543	0.162332	1	1
chr6.105878879.T.A	rs9386484	T	Severity	CAV	A	-	427.3	Other specified cardiac dysrhythmias	circulatory system	246	10196	-0.135807	0.0971958	0.873011	0.162337	1	1
chr6.12216733.A.G	rs10755709	A	Severity	CAV	G	-	724.8	Other symptoms referable to back	musculoskeletal	106	13248	0.201917	0.144512	1.22375	0.162345	1	1
chr14.102356233.A.G	rs11160678	G	Severity	CAV	G	CINP	433.1	Occlusion and stenosis of precerebral arteries	circulatory system	304	14663	0.125497	0.0898187	1.13371	0.162347	1	1
chr9.87724615.A.G	rs3128509	A;G	Possible functional consequences	FCP + IP	A	CTSL	427.6	Premature beats	circulatory system	116	11829	-0.199507	0.142792	0.819134	0.162357	1	1
chr4.166008836.A.T	rs17047200	TT genotype	Severity (TT genotype)*Conflicting; Risk factor (AA genotype)*Conflicting	CAV	T	TLL1	740.9	Osteoarthrosis NOS	musculoskeletal	1595	12166	0.0747285	0.0534853	1.07759	0.16236	1	1
chr19.24134099.G.A	rs10407383	A	Severity	CAV-FE	A	ZNF254	585.34	Chronic Kidney Disease, Stage IV	genitourinary	484	13052	0.102342	0.07325	1.10776	0.162365	1	1
chrX.15602217.T.C	rs190509934	C	Protective	CAV	C	ACE2	622.1	Polyp of corpus uteri	genitourinary	130	15732	0.729924	0.522456	2.07492	0.162383	1	1
chr9.33426577.A.G	rs10813976	G	Severity	CAV	G	-	721	Spondylosis and allied disorders	musculoskeletal	991	13629	-0.0903081	0.064641	0.91365	0.162392	1	1
chr2.112913801.G.T	rs3811046	T	Risk factor	CAV	G	IL37	721.1	Spondylosis without myelopathy	musculoskeletal	951	13712	-0.0751338	0.0537807	0.927619	0.162401	1	1
chr1.109740350.G.T	rs1332018	T	Risk factor; Severity	CAV	G	GSTM3	743.1	Osteoporosis	musculoskeletal	1162	14347	-0.0713252	0.0510549	0.931159	0.162405	1	1
chrX.15564667.C.T	rs2074192	T	Severity (T allele); Severity for males > 50 y.o (T allele); Protective (C allele); Protective (CT genotype)	CAV	T	ACE2	278.1	Obesity	endocrine/metabolic	3621	9747	-0.0443709	0.0317611	0.956599	0.162408	1	1
chr1.3081749.G.A	rs12745140	A	Severity	CAV	A	PRDM16	327.41	Organic or persistent insomnia	neurological	282	12151	-0.286214	0.204877	0.751102	0.162411	1	1
chr21.33252612.A.G	rs2236757	A	Severity	CAV-FE	A	IFNAR2	592	Cystitis and urethritis	genitourinary	446	12331	0.102204	0.0731598	1.10761	0.162414	1	1
chr21.41494374.C.T	rs114363287	T	Risk factor	CAV	T	TMPRSS2	530.2	Esophageal bleeding (varices/hemorrhage)	digestive	151	10764	1.46815	1.05095	4.34122	0.162419	1	1
chr2.167953627.G.A	rs7595310	A	Severity	CAV-FE	A	STK39	327.7	Sleep related movement disorders	neurological	132	12109	0.189077	0.135348	1.20813	0.162424	1	1
chr13.102695866.A.G	rs599976	G	Severity	CAV-FE	G	METTL21C	112	Candidiasis	infectious diseases	606	12256	-0.137655	0.0985395	0.8714	0.162429	1	1
chr3.38894643.C.T	rs33985936	T	Severity	CAV	T	SCN11A	627.2	Symptomatic menopause	genitourinary	309	12412	-0.147501	0.105589	0.862862	0.162433	1	1
chr21.41473456.A.G	rs17854725	G	Severity	CAV	G	TMPRSS2	628	Ovarian cyst	genitourinary	203	12262	0.144633	0.103538	1.15562	0.162439	1	1
chr9.21131628.G.C	rs12236000	G	Severity	CAV	C	-	578.9	Hemorrhage of gastrointestinal tract	digestive	228	13911	0.196418	0.140608	1.21704	0.16244	1	1
chr19.50259161.A.G	rs1651553	G	Severity	CAV	A	MYH14	574.2	Calculus of bile duct	digestive	118	15004	0.20546	0.147082	1.22809	0.162444	1	1
chr10.52771466.C.T	rs1800451	T	Potential functional effect on protein	FCP + IP	T	MBL2	740.11	Osteoarthrosis, localized, primary	musculoskeletal	1625	12370	-0.108824	0.0779107	0.896889	0.162482	1	1
chr9.132278286.T.C	rs11243705	C	Severity	CAV	C	SETX	275	Disorders of mineral metabolism	endocrine/metabolic	469	15359	-0.138729	0.0993215	0.870464	0.162485	1	1
chr6.160716758.G.A	rs4252187	A	Potential functional effect on protein	FCP + IP	A	PLG	573.7	Abnormal results of function study of liver	digestive	452	13042	1.51097	1.0818	4.53112	0.1625	1	1
chr16.3500977.C.G	rs2301762	G	Severity	CAV	G	CLUAP1	362.9	Retinal edema	sense organs	193	13557	0.305846	0.218975	1.35777	0.1625	1	1
chr6.160731787.C.T	rs4252128	T	Potential functional effect on protein	FCP + IP	T	PLG	218	Benign neoplasm of uterus	neoplasms	374	15036	0.343174	0.245706	1.40941	0.162509	1	1
chr6.160731787.C.T	rs4252128	T	Potential functional effect on protein	FCP + IP	T	PLG	218.1	Uterine leiomyoma	neoplasms	374	15036	0.343174	0.245706	1.40941	0.162509	1	1
chr17.49863303.C.T	rs77534576	T	Severity	CAV	T	-	470	Septal Deviations/Turbinate Hypertrophy	respiratory	234	10545	0.297334	0.212897	1.34626	0.162531	1	1
chr4.68840276.G.A	rs115162070	G	Severity	CAV	A	-	610	Benign mammary dysplasias	genitourinary	308	13316	-0.341882	0.244794	0.710432	0.162531	1	1
chr6.52236941.T.C	rs763780	C	Protective	FCP	C	IL17F	690	Erythematosquamous dermatosis	dermatologic	306	13468	-0.278409	0.199347	0.756987	0.162531	1	1
chr6.52236941.T.C	rs763780	C	Protective	FCP	C	IL17F	690.1	Seborrheic dermatitis	dermatologic	306	13468	-0.278409	0.199347	0.756987	0.162531	1	1
chr3.141689849.A.G	rs6440031	G	Severity	CAV	A	LINC02618	275.5	Disorders of calcium/phosphorus metabolism	endocrine/metabolic	125	14228	0.336216	0.240738	1.39964	0.162532	1	1
chr16.89196249.G.A	rs117169628	A	Severity	CAV	A	SLC22A31	394	Rheumatic disease of the heart valves	circulatory system	173	14581	0.251509	0.180087	1.28596	0.162535	1	1
chrX.15581269.T.C	rs138390800	C	May destabilize ACE2 protein structure	FCP + IP	C	ACE2	694.2	Other dyschromia	dermatologic	247	13468	1.03446	0.740701	2.81358	0.162535	1	1
chr2.45584979.T.C	-	HLA-A*02:02	Protective	IP	C	HLA-A	362.3	Other nondiabetic retinopathy	sense organs	106	13602	-0.210526	0.150746	0.810158	0.162543	1	1
chr3.27146807.G.A	rs17317135	G	Severity	CAV	A	NEK10	110.1	Dermatophytosis	infectious diseases	1483	12058	-0.167584	0.12	0.845706	0.162554	1	1
chr21.41426103.C.A	rs17000900	A	Severity	CAV-FE	A	MX1	626	Disorders of menstruation and other abnormal bleeding from female genital tract	genitourinary	1333	12360	-0.0937371	0.0671228	0.910522	0.162563	1	1
chr6.45737076.T.A	rs16873740	A	Severity	CAV	A	-	338.1	Acute pain	neurological	488	10950	0.122709	0.0878703	1.13055	0.162571	1	1
chr9.87726151.C.T	rs41312184	C;T	Possible functional consequences	FCP + IP	T	CTSL	473.4	Voice disturbance	respiratory	303	10574	0.345215	0.247217	1.41229	0.162593	1	1
chr17.45995618.A.G	rs112572874	G	Risk factor	CAV-FE	G	MAPT	411.1	Unstable angina (intermediate coronary syndrome)	circulatory system	101	13394	0.261922	0.18757	1.29943	0.162595	1	1
chr4.143996657.T.C	rs6840234	C	Protective	FCP + IP	T	GYPB	272.1	Hyperlipidemia	endocrine/metabolic	5040	7004	0.042726	0.0305974	1.04365	0.162596	1	1
chr6.31575324.G.A	rs361525	G	Severity	CAV-FE	A	TNF	306.9	Tension headache	mental disorders	129	9376	0.350452	0.250972	1.41971	0.1626	1	1
chr9.87726151.C.T	rs41312184	C;T	Possible functional consequences	FCP + IP	T	CTSL	327.41	Organic or persistent insomnia	neurological	287	12303	-0.504412	0.361232	0.60386	0.162604	1	1
chr6.12216733.A.G	rs10755709	A	Severity	CAV	G	-	735.2	Acquired toe deformities	musculoskeletal	191	14374	0.15366	0.110042	1.16609	0.162604	1	1
chr19.24134099.G.A	rs10407383	A	Severity	CAV-FE	A	ZNF254	440.2	Atherosclerosis of the extremities	circulatory system	211	13443	-0.161231	0.115465	0.851095	0.162606	1	1
chr4.67910532.T.C	rs9998258	T	Possible functional consequences	FCP + IP	C	TMPRSS11A	622.1	Polyp of corpus uteri	genitourinary	130	15729	0.355015	0.254246	1.4262	0.162611	1	1
chr16.16924042.C.A	rs1453512	A	Severity	CAV	C	-	681	Superficial cellulitis and abscess	dermatologic	850	13516	0.0813735	0.0582763	1.08478	0.162612	1	1
chr15.33615902.C.T	rs12593288	C	Severity	CAV	T	RYR3	703.1	Ingrowing nail	dermatologic	133	13850	0.213341	0.15279	1.23781	0.162625	1	1
chr14.55263686.C.T	rs10140801	T	Severity	CAV-FE	T	FBXO34-AS1	613.5	Mastodynia	genitourinary	281	15128	-0.125126	0.0896133	0.882386	0.162629	1	1
chr1.31151182.G.C	rs12083278	C	Severity	CAV	G	-	536.3	Gastroparesis	digestive	154	13562	0.167444	0.119921	1.18228	0.16263	1	1
chr10.22439346.T.C	-	HLA-A*02:02	Protective	IP	C	HLA-A	496.21	Obstructive chronic bronchitis	respiratory	237	11633	-0.288471	0.206601	0.749408	0.162632	1	1
chr12.47879112.A.G	rs2228570	AG genotype	Severity	CAV	A	VDR	197	Chemotherapy	neoplasms	557	12751	-0.0943228	0.0675541	0.909989	0.162637	1	1
chr2.191909428.G.A	rs147509469	A	Risk factor for females	CAV	A	CAVIN2-AS1	530.2	Esophageal bleeding (varices/hemorrhage)	digestive	151	10745	-1.40414	1.00565	0.245579	0.162638	1	1
chr9.78543197.A.G	rs7027911	A	Severity	CAV	G	-	610.1	Cystic mastopathy	genitourinary	211	13310	0.144723	0.103651	1.15572	0.162638	1	1
chr2.196087686.G.A	rs2176724	A	Severity	CAV	A	-	229	Benign neoplasm of unspecified sites	neoplasms	149	16027	-0.226436	0.162178	0.797371	0.162648	1	1
chr2.162267541.C.T	rs1990760	T	Risk factor; Severity	CAV	T	IFIH1	302	Sexual and gender identity disorders	mental disorders	124	9335	0.186298	0.133431	1.20478	0.162652	1	1
chr4.107694523.TG.T	rs70947091	T	Severity	CAV-FE	T	PAPSS1	296	Mood disorders	mental disorders	3365	9280	0.0481732	0.0345034	1.04935	0.162657	1	1
chr17.34252769.A.G	rs1024611	G	Risk factor	CAV	G	CCL2	427.21	Atrial fibrillation	circulatory system	562	12038	0.0966304	0.0692103	1.10145	0.162659	1	1
chr9.30504351.C.T	rs17775810	TT genotype	Protective	CAV	T	LINC01242	193	Thyroid cancer	neoplasms	160	15793	0.197428	0.141406	1.21826	0.162663	1	1
chr13.102695866.A.G	rs599976	G	Severity	CAV-FE	G	METTL21C	250.24	Type 2 diabetes with neurological manifestations	endocrine/metabolic	901	10371	0.111746	0.0800382	1.11823	0.162667	1	1
chr7.117611595.T.G	rs150212784	G	Severity	CAV	G	CFTR	470	Septal Deviations/Turbinate Hypertrophy	respiratory	235	10574	1.02783	0.73622	2.79499	0.162688	1	1
chr6.105878879.T.A	rs9386484	T	Severity	CAV	A	-	585.4	Chronic kidney disease, Stage I or II	genitourinary	279	11090	-0.12769	0.0914633	0.880126	0.162692	1	1
chr4.106022043.T.C	rs11729561	T	Severity	CAV	C	-	539	Bariatric surgery	digestive	382	15394	-0.240888	0.17255	0.785929	0.162701	1	1
chr10.76490426.T.C	rs114026383	C	Risk factor for European population	CAV	C	LRMDA	747	Cardiac and circulatory congenital anomalies	congenital anomalies	168	16100	-1.40352	1.00536	0.24573	0.162702	1	1
chr17.9267091.C.T	rs34761447	C	Severity	CAV	T	STX8	465	Acute upper respiratory infections of multiple or unspecified sites	respiratory	2068	11032	0.109308	0.0782988	1.11551	0.162702	1	1
chr10.52340585.A.T	rs1441121	T	Severity	CAV	A	-	772.2	Spasm of muscle	symptoms	292	14614	-0.134919	0.0966471	0.873787	0.162715	1	1
chr9.87725456.A.T	rs56952354	A;T	Possible functional consequences	FCP + IP	T	CTSL	578	Gastrointestinal hemorrhage	digestive	849	13946	0.261304	0.187182	1.29862	0.162718	1	1
chr19.24134099.G.A	rs10407383	A	Severity	CAV-FE	A	ZNF254	112.3	Candidiasis of skin and nails	infectious diseases	125	12247	-0.21238	0.152138	0.808657	0.162722	1	1
chr4.67910532.T.C	rs9998258	T	Possible functional consequences	FCP + IP	C	TMPRSS11A	395.6	Heart valve replaced	circulatory system	146	14607	0.33023	0.236568	1.39129	0.162738	1	1
chr2.136948486.A.G	rs7605851	G	Severity	CAV-FE	G	THSD7B	286.8	Hypercoagulable state	hematopoietic	122	14922	0.239868	0.171837	1.27108	0.162743	1	1
chr4.71742666.T.G	rs2282679	G	Severity	CAV	G	GC	153.3	Malignant neoplasm of rectum, rectosigmoid junction, and anus	neoplasms	290	14307	-0.153551	0.110004	0.857657	0.162752	1	1
chr1.155175305.G.A	rs7528026	A	Severity	CAV	A	TRIM46	599.3	Dysuria	genitourinary	1093	11339	-0.218405	0.156466	0.8038	0.162756	1	1
chr5.96909661.C.T	rs150892504	T	Severity	CAV	T	ERAP2	250	Diabetes mellitus	endocrine/metabolic	4399	10378	-0.552602	0.395897	0.575451	0.162769	1	1
chr7.22728630.G.T	rs2066992	T	Protective	CAV-FE	T	IL6	800	Fracture of lower limb	injuries & poisonings	181	14320	0.20325	0.145615	1.22538	0.162773	1	1
chrX.15564667.C.T	rs2074192	T	Severity (T allele); Severity for males > 50 y.o (T allele); Protective (C allele); Protective (CT genotype)	CAV	T	ACE2	394	Rheumatic disease of the heart valves	circulatory system	170	14491	0.170086	0.121857	1.18541	0.162781	1	1
chr13.19647239.G.A	rs191299359	A	Severity	CAV	A	MPHOSPH8	696	Psoriasis and related disorders	dermatologic	289	13070	1.46799	1.05179	4.34048	0.162806	1	1
chr11.34482745.G.A	rs61882275	G	Severity	CAV	A	ELF5	571.8	Liver abscess and sequelae of chronic liver disease	digestive	191	12977	-0.150352	0.107727	0.860405	0.162814	1	1
chr1.196673103.G.A	rs800292	A	Severity	CAV	A	CFH	686	Other local infections of skin and subcutaneous tissue	dermatologic	142	13619	-0.17486	0.125292	0.839575	0.16283	1	1
chr6.160716758.G.A	rs4252187	A	Potential functional effect on protein	FCP + IP	A	PLG	790.6	Other abnormal blood chemistry	symptoms	1297	13631	1.13307	0.811887	3.10519	0.162833	1	1
chr6.31153649.G.A	rs143334143	A	Severity; Risk factor	CAV-FE	A	CCHCR1	290.1	Dementias	mental disorders	381	14300	-0.204062	0.146218	0.815412	0.162834	1	1
chr4.67963489.G.A	rs6552134	G	Possible functional consequences	FCP + IP	G	TMPRSS11A	772.3	Muscle weakness	symptoms	233	14870	0.137976	0.0988652	1.14795	0.162835	1	1
chr13.112889041.C.T	rs9577175	T	Severity	CAV	T	ATP11A	280.1	Iron deficiency anemias, unspecified or not due to blood loss	hematopoietic	1155	11820	0.0799201	0.0572667	1.0832	0.162842	1	1
chr11.88824823.A.G	rs10831496	G	Severity	CAV-FE	A	GRM5	411.8	Other chronic ischemic heart disease, unspecified	circulatory system	140	13379	0.182642	0.130878	1.20038	0.162861	1	1
chr13.102695866.A.G	rs599976	G	Severity	CAV-FE	G	METTL21C	276	Disorders of fluid, electrolyte, and acid-base balance	endocrine/metabolic	1173	14120	-0.100894	0.0722992	0.904028	0.162862	1	1
chr5.124614711.G.T	rs4240376	G	Severity	CAV	T	-	365.1	Open-angle glaucoma	sense organs	129	13901	-0.223303	0.160015	0.799872	0.162863	1	1
chr5.180810828.C.T	rs113791144	T	Severity	CAV	T	-	706.2	Sebaceous cyst	dermatologic	229	13400	0.207765	0.148881	1.23092	0.162863	1	1
chrX.12889539.C.G	rs3853839	G	Severity; Risk factor	CAV-FE	G	TLR7	371.3	Inflammation of eyelids	sense organs	199	12734	-0.176021	0.126135	0.838601	0.162866	1	1
chr17.27263807.T.C	rs60811869	C	Severity	CAV	C	-	350	Abnormal movement	neurological	1494	13631	0.142726	0.102277	1.15341	0.16287	1	1
chr1.161509955.A.G	rs1801274	G	Severity	CAV	A	FCGR2A	464	Acute sinusitis	respiratory	230	10807	0.132837	0.0951917	1.14206	0.162874	1	1
chr13.73984368.C.T	rs12871414	C	Severity	CAV	T	KLF12	724.2	Disorders of coccyx	musculoskeletal	164	13515	-0.199804	0.143181	0.818892	0.162876	1	1
chr5.159315942.T.G	rs3212227	T	Severity	FCP	G	IL12B	288	Diseases of white blood cells	hematopoietic	252	14176	0.133325	0.095542	1.14262	0.162878	1	1
chr14.76832814.C.CT	rs34279101	CT	Severity	CAV	CT	LRRC74A	340.1	Migrain with aura	neurological	178	13232	-0.231395	0.165821	0.793426	0.16288	1	1
chr7.22548762.C.T	rs13227460	T	Severity	CAV	T	STEAP1B	698	Pruritus and related conditions	dermatologic	619	14549	0.107511	0.0770452	1.1135	0.162885	1	1
chr17.45995618.A.G	rs112572874	G	Risk factor	CAV-FE	G	MAPT	250.24	Type 2 diabetes with neurological manifestations	endocrine/metabolic	899	10376	0.101049	0.0724158	1.10633	0.162894	1	1
chrX.12885540.A.T	rs179008	T	Severity; Risk factor	CAV	T	TLR7	681.5	Cellulitis and abscess of leg, except foot	dermatologic	305	13287	0.160992	0.11538	1.17468	0.162918	1	1
chr5.157106730.T.C	rs35960726	C	Severity	CAV	C	HAVCR2	110.12	Althete's foot	infectious diseases	514	12270	1.07985	0.773916	2.94424	0.162923	1	1
chrX.15586459.TAAATC.T	rs755766792	T	Severity	CAV	T	ACE2	580	Nephritis; nephrosis; renal sclerosis	genitourinary	305	13071	1.04442	0.748538	2.84174	0.162933	1	1
chr1.244873270.T.C	rs12130553	C	Severity	CAV	T	-	270.3	Disorders of plasma protein metabolism	endocrine/metabolic	111	12859	0.195637	0.140215	1.21609	0.162934	1	1
chr2.191909428.G.A	rs147509469	A	Risk factor for females	CAV	A	CAVIN2-AS1	628	Ovarian cyst	genitourinary	203	12396	0.519418	0.372272	1.68105	0.162936	1	1
chr4.186083346.C.T	rs121434431	T	Severity	CAV-FE	T	TLR3	300.1	Anxiety disorder	mental disorders	2255	9375	1.41298	1.0127	4.10819	0.162937	1	1
chr1.156125675.T.C	rs581342	C	Severity	CAV	C	LMNA	594.1	Calculus of kidney	genitourinary	649	15165	-0.115064	0.0824678	0.891309	0.162938	1	1
chrX.15561454.T.C	rs142017934	C	Severity	CAV	C	ACE2	250.3	Insulin pump user	endocrine/metabolic	1157	10379	-0.843277	0.604389	0.430298	0.162939	1	1
chrX.12888602.G.A	rs147244662	A	Severity; Severity for males	CAV-FE	A	TLR7	763	Thoracic or lumbosacral neuritis or radiculitis, unspecified	symptoms	968	12892	1.61439	1.1571	5.02481	0.162954	1	1
chr5.123497022.T.C	rs62377777	T	Severity	CAV	C	-	706.8	Other specified diseases of sebaceous glands	dermatologic	724	13348	-0.0951197	0.0681764	0.909264	0.162956	1	1
chr1.156125675.T.C	rs581342	C	Severity	CAV	C	LMNA	250.25	Diabetes type 2 with peripheral circulatory disorders	endocrine/metabolic	655	10321	-0.114803	0.0822847	0.891542	0.162959	1	1
chr10.76490426.T.C	rs114026383	C	Risk factor for European population	CAV	C	LRMDA	427.3	Other specified cardiac dysrhythmias	circulatory system	275	12054	-0.818851	0.586911	0.440938	0.162959	1	1
chr10.28606315.C.T	rs12773860	T	Severity	CAV	T	WAC	760	Back pain	symptoms	3587	10559	-0.0803755	0.0576091	0.92277	0.162959	1	1
chr11.14893332.A.G	rs10741657	G	Severity	CAV	A	CYP2R1	362.4	Retinal vascular changes and abnomalities	sense organs	155	13669	-0.183153	0.131277	0.832641	0.162966	1	1
chr22.24011037.T.C	rs11090305	C	Severity	CAV	C	-	580.2	Nephrotic syndrome without mention of glomerulonephritis	genitourinary	156	12490	-0.200606	0.143788	0.818235	0.16297	1	1
chrX.15603134.G.A	rs7885856	G;A	Possible functional consequences	FCP + IP	A	ACE2	562	Diverticulosis and diverticulitis	digestive	422	11258	0.270081	0.193586	1.31007	0.162972	1	1
chr21.41509390.C.G	rs12626358	G	Possible functional consequences	FCP + IP	G	TMPRSS2	215	Other benign neoplasm of connective and other soft tissue	neoplasms	199	15269	-0.177342	0.127114	0.837493	0.162973	1	1
chr1.230710048.A.G	rs699	G	Severity	CAV	A	AGT	272.1	Hyperlipidemia	endocrine/metabolic	6331	8860	0.0394537	0.0282795	1.04024	0.162976	1	1
chr1.244873270.T.C	rs12130553	C	Severity	CAV	T	-	783	Fever of unknown origin	symptoms	281	13070	0.123336	0.0884049	1.13126	0.162977	1	1
chr5.142872984.C.T	rs10039856	C	Severity	CAV	T	ARHGAP26	588.2	Secondary hyperparathyroidism (of renal origin)	genitourinary	188	13002	-0.195438	0.140087	0.822474	0.162979	1	1
chr6.52200448.A.G	rs13192246	G	Severity	CAV	A	-	272.9	Unspecified disorder of lipoid metabolism	endocrine/metabolic	132	8758	0.199222	0.142799	1.22045	0.16298	1	1
chr5.132485305.G.A	rs17622656	A	Risk factor	FCP + IP	A	IRF1	627.3	Postmenopausal atrophic vaginitis	genitourinary	313	12385	0.134351	0.0963025	1.14379	0.162988	1	1
chr12.47879112.A.G	rs2228570	AG genotype	Severity	CAV	A	VDR	250.2	Type 2 diabetes	endocrine/metabolic	4028	8921	0.044721	0.032057	1.04574	0.163003	1	1
chr15.60810211.C.T	rs341419	T	Severity	CAV-FE	T	RORA	271.3	Intestinal disaccharidase deficiencies and disaccharide malabsorption	endocrine/metabolic	2104	13140	-0.0605734	0.0434209	0.941225	0.163008	1	1
chr7.22728630.G.T	rs2066992	T	Protective	CAV-FE	T	IL6	229	Benign neoplasm of unspecified sites	neoplasms	149	15987	-0.260638	0.186835	0.77056	0.16301	1	1
chr16.57636629.G.A	rs7499679	A	Severity	CAV	A	ADGRG1	306.9	Tension headache	mental disorders	128	9260	-0.212173	0.152094	0.808825	0.163012	1	1
chr7.22728408.A.G	rs2069837	G	Severity	CAV-FE	G	IL6	550.4	Umbilical hernia	digestive	195	14996	-0.281683	0.201925	0.754513	0.163019	1	1
chr15.60902209.A.G	rs4774377	G	Risk factor	CAV-FE	G	RORA	627	Menopausal and postmenopausal disorders	genitourinary	850	12207	0.077285	0.0554019	1.08035	0.163019	1	1
chr11.71456403.G.T	rs12785878	G	Severity	CAV	T	NADSYN1	695.3	Rosacea	dermatologic	142	13468	-0.172981	0.124002	0.841154	0.163021	1	1
chr9.87724615.A.G	rs3128509	A;G	Possible functional consequences	FCP + IP	A	CTSL	426.2	Atrioventricular [AV] block	circulatory system	109	11829	0.201456	0.144417	1.22318	0.163027	1	1
chr4.143999443.G.A	rs7683365	A	Risk factor	FCP + IP	A	GYPB	427.2	Atrial fibrillation and flutter	circulatory system	534	10630	0.107096	0.0767738	1.11304	0.163031	1	1
chr5.86011821.T.G	rs4424029	G	Severity	CAV	G	-	250.2	Type 2 diabetes	endocrine/metabolic	4328	10298	0.0411189	0.0294772	1.04198	0.163034	1	1
chr1.244873270.T.C	rs12130553	C	Severity	CAV	T	-	550.6	Incisional hernia	digestive	102	12833	0.200936	0.144047	1.22255	0.163036	1	1
chr13.23084699.A.G	rs1984162	G	Severity	CAV	G	-	350	Abnormal movement	neurological	1494	13631	-0.069057	0.0495059	0.933273	0.163039	1	1
chr5.180810828.C.T	rs113791144	T	Severity	CAV	T	-	472	Chronic pharyngitis and nasopharyngitis	respiratory	605	10568	-0.146351	0.104917	0.863855	0.16304	1	1
chr3.27146807.G.A	rs17317135	G	Severity	CAV	A	NEK10	565	Anal and rectal conditions	digestive	494	14600	0.235747	0.169004	1.26585	0.16304	1	1
chrX.12889539.C.G	rs3853839	G	Severity; Risk factor	CAV-FE	G	TLR7	694.2	Other dyschromia	dermatologic	231	12591	0.154974	0.1111	1.16763	0.163045	1	1
chr8.37849759.C.T	rs138763430	T	Severity	CAV	T	BRF2	250.41	Impaired fasting glucose	endocrine/metabolic	273	10378	0.75216	0.539225	2.12158	0.163049	1	1
chr21.41507982.C.A	rs75603675	A	Protective*Conflicting; Risk factor*Conflicting; Severity*Conflicting	CAV	A	TMPRSS2	338.1	Acute pain	neurological	482	10687	0.0970201	0.069556	1.10188	0.163061	1	1
chr4.67910402.G.A	rs4860265	G	Possible functional consequences	FCP + IP	G	TMPRSS11A	721	Spondylosis and allied disorders	musculoskeletal	989	13483	-0.067938	0.0487071	0.934318	0.163068	1	1
chr2.191909428.G.A	rs147509469	A	Risk factor for females	CAV	A	CAVIN2-AS1	278.11	Morbid obesity	endocrine/metabolic	1579	9816	-0.271435	0.194603	0.762285	0.163073	1	1
chr13.102695866.A.G	rs599976	G	Severity	CAV-FE	G	METTL21C	296.1	Bipolar	mental disorders	362	9369	-0.177036	0.126926	0.83775	0.163079	1	1
chr3.61768231.T.A	rs672699	A	Severity	CAV	T	PTPRG	340.1	Migrain with aura	neurological	178	13285	0.161103	0.115504	1.17481	0.163083	1	1
chr4.71742666.T.G	rs2282679	G	Severity	CAV	G	GC	242.1	Graves' disease	endocrine/metabolic	178	13233	-0.203513	0.145911	0.815859	0.163083	1	1
chr10.98166813.G.T	rs10786398	T	Severity	CAV	T	R3HCC1L	362.4	Retinal vascular changes and abnomalities	sense organs	155	13554	0.185621	0.133086	1.20397	0.163093	1	1
chr9.21206606.C.G	rs28368148	G	Severity	CAV-FE	G	IFNA10	418.1	Precordial pain	circulatory system	281	11100	0.680989	0.488265	1.97583	0.163102	1	1
chr1.196673103.G.A	rs800292	A	Severity	CAV	A	CFH	216.1	Screening for malignant neoplasms of the skin	neoplasms	238	14630	0.135087	0.0968565	1.14464	0.163102	1	1
chr3.149000300.G.T	rs76488148	T	Severity	CAV	T	GYG1	593	Hematuria	genitourinary	561	12521	-0.170051	0.121926	0.843622	0.163104	1	1
chr3.149000300.G.T	rs76488148	T	Severity	CAV	T	GYG1	250.4	Abnormal glucose	endocrine/metabolic	1071	10289	-0.127467	0.0913948	0.880322	0.16311	1	1
chr13.41746691.T.A	rs10507497	A	Severity	CAV-FE	A	VWA8	275	Disorders of mineral metabolism	endocrine/metabolic	477	15512	0.109516	0.0785243	1.11574	0.163114	1	1
chr17.8109899.C.T	rs151256885	T	Severity	CAV	T	ALOXE3	427.11	Paroxysmal supraventricular tachycardia	circulatory system	117	11988	0.490293	0.351547	1.63279	0.163114	1	1
chr1.230710048.A.G	rs699	G	Severity	CAV	A	AGT	705	Disorders of sweat glands	dermatologic	111	13408	0.199888	0.143326	1.22127	0.163125	1	1
chr21.33252612.A.G	rs2236757	A	Severity	CAV-FE	A	IFNAR2	368.9	Subjective visual disturbances	sense organs	135	14019	0.18203	0.130521	1.19965	0.163126	1	1
chr6.12216733.A.G	rs10755709	A	Severity	CAV	G	-	594.1	Calculus of kidney	genitourinary	636	14729	-0.0882694	0.0632935	0.915514	0.163135	1	1
chr10.52771466.C.T	rs1800451	T	Potential functional effect on protein	FCP + IP	T	MBL2	840	Sprains and strains	injuries & poisonings	196	14982	-0.300811	0.215697	0.740218	0.163137	1	1
chr4.68840276.G.A	rs115162070	G	Severity	CAV	A	-	726.3	Bursitis	musculoskeletal	115	11526	0.383814	0.275219	1.46787	0.163143	1	1
chr12.6845711.C.T	rs5443	T	protective	CAV	T	CDCA3	302	Sexual and gender identity disorders	mental disorders	125	9375	0.180366	0.129335	1.19766	0.163146	1	1
chr1.154454494.A.C	rs2228145	A	Risk factor	CAV	C	IL6R	110.1	Dermatophytosis	infectious diseases	1497	12239	-0.0587503	0.042128	0.942942	0.163147	1	1
chr15.100233816.G.A	rs143434383	A	Risk factor	CAV	A	ADAMTS17	071	Human immunodeficiency virus [HIV] disease	infectious diseases	1238	11189	-0.526052	0.377216	0.590934	0.163147	1	1
chr17.45714244.T.C	rs113661667	C	Risk factor	CAV-FE	C	LINC02210-CRHR1	411	Ischemic Heart Disease	circulatory system	2218	13372	0.0698517	0.0500886	1.07235	0.163148	1	1
chr1.155197995.A.G	rs41264915	A	Severity	CAV-FE	G	THBS3	740.1	Osteoarthritis; localized	musculoskeletal	1681	12380	-0.0841887	0.0603693	0.919258	0.163148	1	1
chr11.14893332.A.G	rs10741657	G	Severity	CAV	A	CYP2R1	611.1	Abnormal mammogram	genitourinary	800	13374	0.0804113	0.0576618	1.08373	0.163157	1	1
chr7.22728630.G.T	rs2066992	T	Protective	CAV-FE	T	IL6	747	Cardiac and circulatory congenital anomalies	congenital anomalies	168	16049	0.204974	0.146984	1.22749	0.163157	1	1
chr11.320772.A.G	rs12252	G	Severity; Risk factor	CAV	G	IFITM3	592	Cystitis and urethritis	genitourinary	444	12219	0.13175	0.0944764	1.14082	0.16316	1	1
chr11.26675470.T.G	rs10835056	G	Severity	CAV	T	SLC5A12	696	Psoriasis and related disorders	dermatologic	288	12962	0.121341	0.0870177	1.12901	0.163183	1	1
chr2.195499753.A.C	rs73060484	C	Severity	CAV	C	-	695	Erythematous conditions	dermatologic	705	13376	0.110279	0.0790849	1.11659	0.163185	1	1
chr17.9267091.C.T	rs34761447	C	Severity	CAV	T	STX8	415.11	Pulmonary embolism and infarction, acute	circulatory system	233	15660	0.26942	0.193213	1.3092	0.163191	1	1
chr7.128938247.T.G	rs10488631	TCTA haplotype	Severity in European-Americans	CAV	T	IRF5	292.2	Mild cognitive impairment	mental disorders	111	14214	-0.197168	0.141399	0.821052	0.163192	1	1
chr1.87162490.C.T	rs10873821	C	Severity	CAV	T	LINC01140	249	Secondary diabetes mellitus	endocrine/metabolic	687	10350	0.0849314	0.0609087	1.08864	0.163195	1	1
chr4.67910532.T.C	rs9998258	T	Possible functional consequences	FCP + IP	C	TMPRSS11A	765	Cervical radiculitis	symptoms	492	12886	0.192316	0.137924	1.21205	0.163208	1	1
chr20.50172836.A.G	rs6122883	G	Severity	CAV-FE	G	LINC01273	578.2	Blood in stool	digestive	213	13790	0.1451	0.104063	1.15616	0.163213	1	1
chr3.38894643.C.T	rs33985936	T	Severity	CAV	T	SCN11A	785	Abdominal pain	symptoms	3653	9729	-0.048597	0.0348533	0.952565	0.163218	1	1
chr16.85959043.C.T	rs12444486	C	Severity in African-Americans	CAV	C	-	574.2	Calculus of bile duct	digestive	116	14714	0.192906	0.138351	1.21277	0.163222	1	1
chr17.35880776.C.T	rs2107538	T	Risk factor; Severity	FCP	T	CCL5	401.2	Hypertensive heart and/or renal disease	circulatory system	234	8340	-0.164738	0.118156	0.848116	0.163246	1	1
chr2.195499753.A.C	rs73060484	C	Severity	CAV	C	-	514.2	Solitary pulmonary nodule	respiratory	577	14917	0.121154	0.0868973	1.1288	0.16325	1	1
chr12.47902438.G.T	rs11574024	T	Severity	CAV	T	VDR	626.11	Absent or infrequent menstruation	genitourinary	293	12377	0.284707	0.204205	1.32937	0.16325	1	1
chr1.3081749.G.A	rs12745140	A	Severity	CAV	A	PRDM16	555.1	Regional enteritis	digestive	115	11127	0.348623	0.250049	1.41711	0.163251	1	1
chr15.60845514.G.A	rs17303202	A	Risk factor; Severity	CAV-FE	A	RORA	510	Other diseases of lung	respiratory	136	16034	-0.201366	0.144434	0.817613	0.163264	1	1
chrX.15561454.T.C	rs142017934	C	Severity	CAV	C	ACE2	296	Mood disorders	mental disorders	3381	9375	0.366956	0.263209	1.44333	0.163268	1	1
chr12.8608014.A.G	rs11613792	A	Severity	CAV	G	AICDA	740.11	Osteoarthrosis, localized, primary	musculoskeletal	1549	11676	-0.0793148	0.0568921	0.923749	0.163279	1	1
chr10.8988345.A.T	rs71481792	A	Severity	CAV	T	-	420	Carditis	circulatory system	128	15475	0.199156	0.142855	1.22037	0.163281	1	1
chr1.155175305.G.A	rs7528026	A	Severity	CAV	A	TRIM46	295.1	Schizophrenia	mental disorders	226	9357	0.407059	0.291989	1.50239	0.16329	1	1
chr19.50259161.A.G	rs1651553	G	Severity	CAV	A	MYH14	613	Other nonmalignant breast conditions	genitourinary	398	15042	-0.121628	0.0872458	0.885478	0.163293	1	1
chr17.8109899.C.T	rs151256885	T	Severity	CAV	T	ALOXE3	694	Dyschromia and Vitiligo	dermatologic	286	13394	-0.475316	0.340966	0.621688	0.163309	1	1
chr6.32623820.T.C	rs9271609	T	Severity	CAV	C	HLA-DQA1	244.1	Secondary hypothyroidism	endocrine/metabolic	372	13231	-0.114759	0.082323	0.891581	0.163314	1	1
chr12.47879112.A.G	rs2228570	AG genotype	Severity	CAV	A	VDR	153	Colorectal cancer	neoplasms	328	12558	0.118452	0.084975	1.12575	0.163328	1	1
chr9.21131628.G.C	rs12236000	G	Severity	CAV	C	-	695.42	Systemic lupus erythematosus	dermatologic	253	13335	-0.213305	0.153023	0.80791	0.163336	1	1
chr2.36677870.C.A	rs6714112	C	Severity	CAV	A	-	743.11	Osteoporosis NOS	musculoskeletal	1118	14250	-0.104898	0.0752558	0.900416	0.16335	1	1
chr22.43928847.C.G	rs738409	G	Protective*Conflicting; Severity*Conflicting	CAV	G	PNPLA3	535.2	Atrophic gastritis	digestive	162	14126	-0.17389	0.124754	0.84039	0.163358	1	1
chr6.41534945.A.C	rs1886814	C	Severity	CAV-FE	C	FOXP4-AS1	783	Fever of unknown origin	symptoms	307	15220	-0.176527	0.126647	0.838176	0.163363	1	1
chr12.47902438.G.T	rs11574024	T	Severity	CAV	T	VDR	070.2	Viral hepatitis B	infectious diseases	140	11163	-0.505997	0.363021	0.602904	0.163363	1	1
chr19.50259161.A.G	rs1651553	G	Severity	CAV	A	MYH14	427.3	Other specified cardiac dysrhythmias	circulatory system	270	11897	0.137828	0.0988849	1.14778	0.16337	1	1
chr1.155175305.G.A	rs7528026	A	Severity	CAV	A	TRIM46	766	Neuralgia, neuritis, and radiculitis NOS	symptoms	362	12870	0.307525	0.220635	1.36005	0.163373	1	1
chr16.89196249.G.A	rs117169628	A	Severity	CAV	A	SLC22A31	624.9	stress incontinence, female	genitourinary	349	15374	-0.19996	0.143463	0.818763	0.163375	1	1
chr19.50259161.A.G	rs1651553	G	Severity	CAV	A	MYH14	292.3	Memory loss	mental disorders	545	14115	-0.10497	0.075314	0.900352	0.163389	1	1
chr16.78590128.A.G	rs72803978	A	Severity	CAV	G	WWOX	278	Overweight, obesity and other hyperalimentation	endocrine/metabolic	4496	9806	0.0948991	0.0680884	1.09955	0.163389	1	1
chr4.44416575.T.C	rs35540967	C	Severity	CAV	C	KCTD8	327.4	Insomnia	neurological	1627	12193	-0.108569	0.0778966	0.897117	0.16339	1	1
chr3.61768231.T.A	rs672699	A	Severity	CAV	T	PTPRG	442.1	Aortic aneurysm	circulatory system	172	13404	0.164407	0.117962	1.17869	0.163398	1	1
chr11.1219991.G.T	rs35705950	T	Protective	CAV	T	MUC5B	367.1	Myopia	sense organs	156	13929	0.296338	0.212628	1.34493	0.16341	1	1
chr7.54580201.A.C	rs622568	C	Severity; Risk factor	CAV-FE	C	-	202.2	Non-Hodgkins lymphoma	neoplasms	110	15910	-0.234937	0.168576	0.790621	0.163422	1	1
chr10.22439346.T.C	-	HLA-A*02:02	Protective	IP	C	HLA-A	465.2	Acute pharyngitis	respiratory	640	11023	-0.191278	0.13725	0.825903	0.163423	1	1
chr22.41925447.G.A	rs61756766	A	Severity	CAV	A	TNFRSF13C	395.1	Nonrheumatic mitral valve disorders	circulatory system	270	14615	-0.703021	0.504451	0.495087	0.163428	1	1
chr5.174562335.T.A	rs2220543	T	Severity	CAV	A	SUMO2P6	429.2	Abnormal function study of cardiovascular system	circulatory system	182	13774	-0.158727	0.113894	0.853229	0.163428	1	1
chr4.188627868.CTCT.C	rs1734523522	C	Severity	CAV	C	LINC01060	180	Cervical cancer and dysplasia	neoplasms	232	14223	-0.267042	0.191621	0.765641	0.16344	1	1
chr22.43928847.C.G	rs738409	G	Protective*Conflicting; Severity*Conflicting	CAV	G	PNPLA3	327.3	Sleep apnea	neurological	1260	12098	-0.0643832	0.0462001	0.937646	0.163446	1	1
chr6.31575254.G.A	rs1800629	A	Risk factor*Conflicting; Severity*Conflicting; Protective*Conflicting	CAV-FE	A	TNF	528	Diseases of the oral soft tissues, excluding lesions specific for gingiva and tongue	digestive	191	15376	0.2318	0.166335	1.26087	0.163447	1	1
chr15.60845514.G.A	rs17303202	A	Risk factor; Severity	CAV-FE	A	RORA	704.1	Alopecia	dermatologic	445	13972	0.105705	0.0758537	1.11149	0.163457	1	1
chr4.188627868.CTCT.C	rs1734523522	C	Severity	CAV	C	LINC01060	426.2	Atrioventricular [AV] block	circulatory system	110	11902	0.311141	0.223276	1.36498	0.163459	1	1
chr11.784340.C.G	rs7104929	G	Severity	CAV-FE	G	-	090	Sexually transmitted infections (not HIV or hepatitis)	infectious diseases	375	15598	0.110868	0.0795596	1.11725	0.16346	1	1
chr5.123497022.T.C	rs62377777	T	Severity	CAV	C	-	278.11	Morbid obesity	endocrine/metabolic	1577	9786	0.065468	0.0469811	1.06766	0.163469	1	1
chr15.60810211.C.T	rs341419	T	Severity	CAV-FE	T	RORA	292.4	Altered mental status	mental disorders	134	14037	0.207572	0.148959	1.23069	0.163473	1	1
chr6.31575254.G.A	rs1800629	A	Risk factor*Conflicting; Severity*Conflicting; Protective*Conflicting	CAV-FE	A	TNF	741.2	Stiffness of joint	musculoskeletal	616	14702	-0.15114	0.108462	0.859727	0.163474	1	1
chr6.18015216.C.T	rs140247774	T	Severity	CAV	T	-	427.9	Palpitations	circulatory system	1207	11996	0.172433	0.123744	1.18819	0.163478	1	1
chr2.216660263.A.C	rs2270360	A	Severity	CAV	C	IGFBP2	700	Corns and callosities	dermatologic	176	13822	0.177329	0.127258	1.19402	0.163482	1	1
chr11.71456403.G.T	rs12785878	G	Severity	CAV	T	NADSYN1	687	Symptoms affecting skin	dermatologic	274	11268	0.123732	0.0887977	1.13171	0.163495	1	1
chr21.33287378.C.T	rs8178521	T	Severity	CAV-FE	T	IL10RB	338.2	Chronic pain	neurological	3180	10825	-0.0548312	0.0393526	0.946645	0.163519	1	1
chr9.87726001.C.A	rs41307457	C;A	Possible functional consequences	FCP + IP	A	CTSL	472	Chronic pharyngitis and nasopharyngitis	respiratory	604	10482	0.165586	0.118842	1.18008	0.163522	1	1
chr2.6013310.G.A	rs73910904	A	Risk factor	CAV	A	-	396	Abnormal heart sounds	circulatory system	471	14596	-0.408082	0.292886	0.664924	0.163525	1	1
chr16.78590128.A.G	rs72803978	A	Severity	CAV	G	WWOX	381.11	Suppurative and unspecified otitis media	sense organs	113	14643	-0.705726	0.506514	0.49375	0.163529	1	1
chr9.21131628.G.C	rs12236000	G	Severity	CAV	C	-	216.1	Screening for malignant neoplasms of the skin	neoplasms	235	14587	-0.240495	0.172611	0.786239	0.163537	1	1
chr1.12192898.T.G	rs1061622	T	Severity	CAV-FE	G	TNFRSF1B	465	Acute upper respiratory infections of multiple or unspecified sites	respiratory	2079	11104	0.0660831	0.0474304	1.06832	0.16354	1	1
chr4.67963489.G.A	rs6552134	G	Possible functional consequences	FCP + IP	G	TMPRSS11A	720	Spinal stenosis	musculoskeletal	233	13552	0.137211	0.0984823	1.14707	0.163543	1	1
chr4.186082920.C.T	rs3775291	T	Risk factor; Severity	CAV-FE	T	TLR3	367	Disorders of refraction and accommodation; blindness and low vision	sense organs	746	14003	0.0858657	0.0616298	1.08966	0.163544	1	1
chr17.45422978.G.C	rs1230082	G	Severity	CAV	G	ARHGAP27	729	Other disorders of soft tissues	musculoskeletal	555	11432	-0.0891344	0.0639769	0.914723	0.163551	1	1
chr6.52200448.A.G	rs13192246	G	Severity	CAV	A	-	202	Cancer of other lymphoid, histiocytic tissue	neoplasms	112	15833	-0.218215	0.156633	0.803952	0.163571	1	1
chr10.52340585.A.T	rs1441121	T	Severity	CAV	A	-	246	Other disorders of thyroid	endocrine/metabolic	446	12851	-0.107534	0.0771881	0.898046	0.163577	1	1
chr5.142872984.C.T	rs10039856	C	Severity	CAV	T	ARHGAP26	381	Otitis media and Eustachian tube disorders	sense organs	194	14595	-0.19606	0.140733	0.821963	0.163579	1	1
chr16.78590128.A.G	rs72803978	A	Severity	CAV	G	WWOX	798	Malaise and fatigue	symptoms	1842	12366	-0.139065	0.0998224	0.870171	0.163581	1	1
chr5.86011821.T.G	rs4424029	G	Severity	CAV	G	-	585.4	Chronic kidney disease, Stage I or II	genitourinary	299	12974	-0.122349	0.0878253	0.88484	0.163593	1	1
chr16.78590128.A.G	rs72803978	A	Severity	CAV	G	WWOX	705	Disorders of sweat glands	dermatologic	111	13372	-0.707414	0.507805	0.492917	0.163595	1	1
chr4.44416575.T.C	rs35540967	C	Severity	CAV	C	KCTD8	702	Degenerative skin conditions and other dermatoses	dermatologic	228	14224	0.230463	0.165438	1.25918	0.163607	1	1
chr11.320772.A.G	rs12252	G	Severity; Risk factor	CAV	G	IFITM3	365	Glaucoma	sense organs	1054	13443	-0.0952602	0.0683835	0.909136	0.163611	1	1
chr2.195994321.C.T	rs191631470	T	Severity	CAV	T	DNAH7	362.26	Macular puckering of retina	sense organs	130	13632	0.857634	0.615678	2.35758	0.163622	1	1
chr2.113129630.T.C	rs419598	C	Risk factor	CAV	C	IL1RN	565	Anal and rectal conditions	digestive	495	14742	-0.109151	0.0783581	0.896595	0.163628	1	1
chr2.181488719.A.C	rs2034831	C	Severity	CAV	C	ITGA4	535.9	Gastritis and duodenitis, NOS	digestive	571	14232	-0.210234	0.150926	0.810394	0.163629	1	1
chr22.49281538.G.A	rs62220604	G	Severity	CAV	A	-	512.2	Painful respiration	respiratory	132	8487	-0.245748	0.176423	0.782119	0.163635	1	1
chr5.124614711.G.T	rs4240376	G	Severity	CAV	T	-	575	Other biliary tract disease	digestive	185	15202	-0.179138	0.128606	0.835991	0.163644	1	1
chr2.181488719.A.C	rs2034831	C	Severity	CAV	C	ITGA4	947	Urticaria	dermatologic	263	12497	-0.304566	0.218655	0.737443	0.163649	1	1
chr1.20166359.C.T	rs72663004	T	Severity	CAV	T	PLA2G2C	496	Chronic airway obstruction	respiratory	963	11739	0.148206	0.106402	1.15975	0.163655	1	1
chr9.33426577.A.G	rs10813976	G	Severity	CAV	G	-	585.34	Chronic Kidney Disease, Stage IV	genitourinary	483	12995	-0.128516	0.0922669	0.8794	0.163659	1	1
chr12.57108399.C.T	rs324011	T	Risk factor; Severity	CAV	T	STAT6	270	Disorders of protein plasma/amino-acid transport and metabolism	endocrine/metabolic	149	14938	-0.182841	0.13127	0.8329	0.16366	1	1
chr12.47903511.T.C	rs11574018	C	Severity	CAV	C	VDR	216.1	Screening for malignant neoplasms of the skin	neoplasms	238	14664	1.68756	1.21159	5.40628	0.163665	1	1
chr4.186083346.C.T	rs121434431	T	Severity	CAV-FE	T	TLR3	339	Other headache syndromes	neurological	924	13342	1.68373	1.20884	5.38559	0.163667	1	1
chr12.52726315.TC.T	rs5798227	T	Risk factor	CAV	TC	-	706.8	Other specified diseases of sebaceous glands	dermatologic	725	13399	-0.149887	0.107618	0.860805	0.16369	1	1
chr19.31533051.C.A	rs8105499	C	Severity	CAV	A	LINC02841	447	Other disorders of arteries and arterioles	circulatory system	188	13280	0.169737	0.121872	1.18499	0.163697	1	1
chr17.45422978.G.C	rs1230082	G	Severity	CAV	G	ARHGAP27	724.8	Other symptoms referable to back	musculoskeletal	106	13554	0.192974	0.138557	1.21285	0.163699	1	1
chr15.60845514.G.A	rs17303202	A	Risk factor; Severity	CAV-FE	A	RORA	947	Urticaria	dermatologic	263	12545	0.135249	0.0971161	1.14482	0.163724	1	1
chr16.78590128.A.G	rs72803978	A	Severity	CAV	G	WWOX	364	Corneal opacity and other disorders of cornea	sense organs	143	13866	-0.577719	0.414839	0.561177	0.163731	1	1
chr12.106231175.T.A	rs12823094	A	Severity	CAV	A	-	174.1	Breast cancer [female]	neoplasms	422	14228	-0.143483	0.103032	0.866336	0.163739	1	1
chr12.47902438.G.T	rs11574024	T	Severity	CAV	T	VDR	296	Mood disorders	mental disorders	3374	9346	0.0970485	0.069689	1.10191	0.163742	1	1
chr21.33287378.C.T	rs8178521	T	Severity	CAV-FE	T	IL10RB	252.1	Hyperparathyroidism	endocrine/metabolic	229	14416	0.170651	0.122542	1.18608	0.163744	1	1
chr14.76832814.C.CT	rs34279101	CT	Severity	CAV	CT	LRRC74A	572	Ascites (non malignant)	digestive	197	12948	-0.226691	0.162787	0.797167	0.163752	1	1
chr10.52771466.C.T	rs1800451	T	Potential functional effect on protein	FCP + IP	T	MBL2	495.2	Asthma with exacerbation	respiratory	815	11704	-0.147715	0.106075	0.862677	0.163754	1	1
chr7.54580201.A.C	rs622568	C	Severity; Risk factor	CAV-FE	C	-	396	Abnormal heart sounds	circulatory system	469	14547	-0.110667	0.0794714	0.895237	0.16376	1	1
chr12.47844974.A.G	rs731236	AG and AA genotype	Severity	CAV	G	VDR	440.22	Atherosclerosis of native arteries of the extremities with intermittent claudication	circulatory system	151	13453	0.174201	0.125101	1.1903	0.163774	1	1
chr1.155175305.G.A	rs7528026	A	Severity	CAV	A	TRIM46	574.1	Cholelithiasis	digestive	473	15180	-0.328906	0.236203	0.719711	0.16378	1	1
chr15.90866675.C.T	rs79742014	T	Protective	IP	T	FURIN	531	Peptic ulcer (excl. esophageal)	digestive	277	15856	0.381625	0.274064	1.46466	0.163782	1	1
chrX.15603134.G.A	rs7885856	G;A	Possible functional consequences	FCP + IP	A	ACE2	575	Other biliary tract disease	digestive	185	15205	0.387	0.277925	1.47256	0.163782	1	1
chr9.30504351.C.T	rs17775810	TT genotype	Protective	CAV	T	LINC01242	208	Benign neoplasm of colon	neoplasms	663	14421	0.105537	0.0757936	1.11131	0.163794	1	1
chr1.87162490.C.T	rs10873821	C	Severity	CAV	T	LINC01140	727.1	Synovitis and tenosynovitis	musculoskeletal	425	11552	-0.105304	0.0756264	0.900051	0.163794	1	1
chr8.97128242.T.C	rs7817272	C	Severity	CAV	C	CPQ	327.41	Organic or persistent insomnia	neurological	287	12282	-0.134689	0.0967342	0.873987	0.163811	1	1
chr17.45995618.A.G	rs112572874	G	Risk factor	CAV-FE	G	MAPT	278.11	Morbid obesity	endocrine/metabolic	1579	9829	0.0765535	0.0549809	1.07956	0.163812	1	1
chrX.15564142.G.A	rs147311723	A	Severity	CAV	A	ACE2	244	Hypothyroidism	endocrine/metabolic	1635	13230	-0.599981	0.430914	0.548822	0.163818	1	1
chrX.15566297.A.G	rs4646179	G	Severity	CAV	G	ACE2	610.1	Cystic mastopathy	genitourinary	211	13365	-0.822712	0.590895	0.439239	0.163827	1	1
chr6.6924962.A.C	rs6933436	C	Severity	CAV	C	-	588	Disorders resulting from impaired renal function	genitourinary	189	12701	0.155566	0.111733	1.16832	0.163832	1	1
chr4.71762286.C.T	rs113574864	T	Severity	CAV	T	GC	433.21	Cerebral artery occlusion, with cerebral infarction	circulatory system	519	14753	-0.15395	0.110582	0.857315	0.16387	1	1
chr7.117642566.G.A	rs77010898	A	Severity	CAV	A	CFTR	512.9	Other dyspnea	respiratory	1957	8803	2.03256	1.46	7.63362	0.163873	1	1
chr6.12216733.A.G	rs10755709	A	Severity	CAV	G	-	560.2	Impaction of intestine	digestive	126	10849	0.188367	0.135306	1.20728	0.163875	1	1
chr13.112889041.C.T	rs9577175	T	Severity	CAV	T	ATP11A	054	Herpes simplex	infectious diseases	533	11140	0.111713	0.0802447	1.11819	0.163877	1	1
chr19.39248147.C.T	rs12979860	C	Severity (C allele)*Conflicting; Risk factor (T allele)*Conflicting	CAV	T	IFNL4	722	Intervertebral disc disorders	musculoskeletal	687	13713	0.0782167	0.0561873	1.08136	0.163901	1	1
chr10.52340585.A.T	rs1441121	T	Severity	CAV	A	-	800	Fracture of lower limb	injuries & poisonings	178	13953	0.165038	0.118556	1.17944	0.163902	1	1
chr1.155133406.T.G	rs4971066	G	Risk factor	CAV	G	EFNA1	695.7	Prurigo and Lichen	dermatologic	133	13330	0.20517	0.147386	1.22773	0.163905	1	1
chr2.181488719.A.C	rs2034831	C	Severity	CAV	C	ITGA4	429.2	Abnormal function study of cardiovascular system	circulatory system	182	13788	0.28738	0.206445	1.33293	0.16391	1	1
chr2.136948486.A.G	rs7605851	G	Severity	CAV-FE	G	THSD7B	622.1	Polyp of corpus uteri	genitourinary	130	15671	0.220253	0.15823	1.24639	0.163928	1	1
chr11.34482745.G.A	rs61882275	G	Severity	CAV	A	ELF5	443.7	Peripheral angiopathy in diseases classified elsewhere	circulatory system	544	13395	-0.0924876	0.0664434	0.91166	0.16393	1	1
chr9.87724615.A.G	rs3128509	A;G	Possible functional consequences	FCP + IP	A	CTSL	735.2	Acquired toe deformities	musculoskeletal	198	14611	-0.153842	0.110521	0.857408	0.163932	1	1
chr1.161509955.A.G	rs1801274	G	Severity	CAV	A	FCGR2A	695	Erythematous conditions	dermatologic	694	13109	-0.0778999	0.055964	0.925057	0.163933	1	1
chrX.15603134.G.A	rs7885856	G;A	Possible functional consequences	FCP + IP	A	ACE2	782.3	Edema	symptoms	990	14264	-0.201644	0.144866	0.817386	0.163943	1	1
chr19.50259161.A.G	rs1651553	G	Severity	CAV	A	MYH14	440	Atherosclerosis	circulatory system	324	13290	-0.133089	0.0956153	0.875387	0.163947	1	1
chr19.35687796.G.A	rs77127536	A	Severity	CAV	A	TYMSP2	374	Other disorders of eyelids	sense organs	207	13561	-0.221599	0.159206	0.801237	0.163953	1	1
chr8.124324323.T.C	rs72711165	C	Severity	CAV-FE	C	TMEM65	473	Diseases of the larynx and vocal cords	respiratory	384	10573	0.348046	0.250055	1.4163	0.163959	1	1
chr22.49281538.G.A	rs62220604	G	Severity	CAV	A	-	599.4	Urinary incontinence	genitourinary	876	10969	0.0906931	0.0651597	1.09493	0.163965	1	1
chr1.3081749.G.A	rs12745140	A	Severity	CAV	A	PRDM16	614.52	Vaginitis and vulvovaginitis	genitourinary	354	14767	-0.281692	0.202392	0.754506	0.163979	1	1
chr1.154454494.A.C	rs2228145	A	Risk factor	CAV	C	IL6R	317.11	Alcoholic liver damage	mental disorders	161	12968	-0.167686	0.120482	0.845619	0.163984	1	1
chr15.60902209.A.G	rs4774377	G	Risk factor	CAV-FE	G	RORA	339	Other headache syndromes	neurological	900	13136	0.0728334	0.0523308	1.07555	0.163986	1	1
chr12.47844974.A.G	rs731236	AG and AA genotype	Severity	CAV	G	VDR	572	Ascites (non malignant)	digestive	199	13038	-0.160228	0.115123	0.85195	0.163986	1	1
chr2.195499753.A.C	rs73060484	C	Severity	CAV	C	-	300	Anxiety disorders	mental disorders	2569	9306	0.0656351	0.0471592	1.06784	0.16399	1	1
chr6.41534945.A.C	rs1886814	C	Severity	CAV-FE	C	FOXP4-AS1	280.2	Iron deficiency anemia secondary to blood loss (chronic)	hematopoietic	553	11811	-0.130542	0.0937967	0.877619	0.163996	1	1
chr5.159315942.T.G	rs3212227	T	Severity	FCP	G	IL12B	110	Dermatophytosis / Dermatomycosis	infectious diseases	1611	12246	0.056578	0.0406528	1.05821	0.164003	1	1
chr12.132489230.GC.G	rs56106917	G	Severity	CAV	G	FBRSL1	433.1	Occlusion and stenosis of precerebral arteries	circulatory system	305	14811	0.121764	0.087493	1.12949	0.164013	1	1
chr19.50379362.T.C	rs1405655	C	Severity	CAV-FE	C	NR1H2	285	Other anemias	hematopoietic	2283	11883	0.0480005	0.034491	1.04917	0.164019	1	1
chr2.112913801.G.T	rs3811046	T	Risk factor	CAV	G	IL37	274	Gout and other crystal arthropathies	endocrine/metabolic	299	15952	0.126741	0.0910715	1.13512	0.164023	1	1
chr17.42362183.A.G	rs744166	G	Risk factor; Severity	CAV	G	STAT3	418	Nonspecific chest pain	circulatory system	2727	11097	-0.0456136	0.0327764	0.955411	0.164025	1	1
chr7.22728408.A.G	rs2069837	G	Severity	CAV-FE	G	IL6	401.21	Hypertensive heart disease	circulatory system	161	8383	0.263716	0.189498	1.30176	0.164026	1	1
chr2.162044379.C.T	rs3788979	T	Risk factor	CAV	T	DPP4	555	Inflammatory bowel disease and other gastroenteritis and colitis	digestive	196	11076	0.198896	0.142921	1.22006	0.164029	1	1
chr17.35880776.C.T	rs2107538	T	Risk factor; Severity	FCP	T	CCL5	260	Protein-calorie malnutrition	endocrine/metabolic	216	10070	-0.165444	0.118885	0.847517	0.164034	1	1
chr22.22210343.A.T	rs5757427	T	Severity	CAV	A	IGLV10-54	285.2	Anemia of chronic disease	hematopoietic	232	8260	0.138512	0.0995324	1.14856	0.164036	1	1
chr6.18015216.C.T	rs140247774	T	Severity	CAV	T	-	288.2	Elevated white blood cell count	hematopoietic	238	14125	-0.472447	0.339494	0.623475	0.164038	1	1
chr21.41470664.C.T	rs61735794	T	Risk factor	CAV	T	TMPRSS2	587	Kidney replaced by transpant	genitourinary	185	13068	-0.993083	0.713655	0.370433	0.164061	1	1
chr3.157438240.A.G	rs1840680	AG genotype)	Protective	CAV	A	PTX3	364.4	Corneal degenerations	sense organs	100	13879	-0.212232	0.152516	0.808777	0.164062	1	1
chr9.78543197.A.G	rs7027911	A	Severity	CAV	G	-	362.9	Retinal edema	sense organs	193	13602	0.148783	0.106921	1.16042	0.164065	1	1
chr3.61768231.T.A	rs672699	A	Severity	CAV	T	PTPRG	939	Atopic/contact dermatitis due to other or unspecified	dermatologic	1076	12531	0.0675387	0.0485369	1.06987	0.164076	1	1
chr21.41507982.C.A	rs75603675	A	Protective*Conflicting; Risk factor*Conflicting; Severity*Conflicting	CAV	A	TMPRSS2	350	Abnormal movement	neurological	1473	13315	0.0595682	0.0428093	1.06138	0.16408	1	1
chr9.21206606.C.G	rs28368148	G	Severity	CAV-FE	G	IFNA10	252.1	Hyperparathyroidism	endocrine/metabolic	231	14611	0.725482	0.521378	2.06573	0.164083	1	1
chr7.22728630.G.T	rs2066992	T	Protective	CAV-FE	T	IL6	250	Diabetes mellitus	endocrine/metabolic	4386	10340	0.0558842	0.0401629	1.05748	0.164093	1	1
chr5.131995059.C.T	rs56162149	T	Severity	CAV-FE	T	ACSL6	532	Dysphagia	digestive	579	10586	-0.102851	0.0739172	0.902262	0.164094	1	1
chrX.12885540.A.T	rs179008	T	Severity; Risk factor	CAV	T	TLR7	110.12	Althete's foot	infectious diseases	504	11946	0.130468	0.0937685	1.13936	0.164109	1	1
chr16.16924042.C.A	rs1453512	A	Severity	CAV	C	-	766	Neuralgia, neuritis, and radiculitis NOS	symptoms	362	12771	-0.128955	0.0926826	0.879013	0.164114	1	1
chr3.126118894.C.T	rs1868132	T	Severity	CAV	T	ALDH1L1	260	Protein-calorie malnutrition	endocrine/metabolic	217	10109	0.197157	0.141704	1.21794	0.164126	1	1
chr11.2872637.A.G	rs10766439	A	Severity	CAV	A	-	280	Iron deficiency anemias	hematopoietic	1378	11618	0.0678059	0.0487354	1.07016	0.164132	1	1
chr5.131995059.C.T	rs56162149	T	Severity	CAV-FE	T	ACSL6	788	Syncope and collapse	symptoms	541	14939	-0.10315	0.0741386	0.901992	0.164133	1	1
chrX.15603134.G.A	rs7885856	G;A	Possible functional consequences	FCP + IP	A	ACE2	573.7	Abnormal results of function study of liver	digestive	452	13048	0.280463	0.201588	1.32374	0.164144	1	1
chr10.98166813.G.T	rs10786398	T	Severity	CAV	T	R3HCC1L	580.2	Nephrotic syndrome without mention of glomerulonephritis	genitourinary	164	12954	-0.186461	0.134023	0.829891	0.164145	1	1
chr15.60845514.G.A	rs17303202	A	Risk factor; Severity	CAV-FE	A	RORA	427.6	Premature beats	circulatory system	118	12020	-0.217144	0.156078	0.804814	0.16415	1	1
chr1.31151182.G.C	rs12083278	C	Severity	CAV	G	-	689	Disorder of skin and subcutaneous tissue NOS	dermatologic	311	14356	0.117766	0.0846479	1.12498	0.164151	1	1
chr5.180810828.C.T	rs113791144	T	Severity	CAV	T	-	586.4	Stricture/obstruction of ureter	genitourinary	243	13062	0.203441	0.14623	1.22561	0.164153	1	1
chr8.97128242.T.C	rs7817272	C	Severity	CAV	C	CPQ	580.3	Nephritis and nephropathy without mention of glomerulonephritis	genitourinary	104	13048	-0.22358	0.160714	0.799651	0.164176	1	1
chr12.106231175.T.A	rs12823094	A	Severity	CAV	A	-	741.4	Joint effusions	musculoskeletal	157	14116	-0.238968	0.171777	0.78744	0.16418	1	1
chr17.63488670.G.A	rs4343	G	Severity; Risk factor	CAV	G	ACE	295	Schizophrenia and other psychotic disorders	mental disorders	319	9375	0.117049	0.0841398	1.12417	0.164189	1	1
chr7.54580201.A.C	rs622568	C	Severity; Risk factor	CAV-FE	C	-	452.2	Deep vein thrombosis [DVT]	circulatory system	293	12530	-0.142047	0.102111	0.867581	0.164195	1	1
chr4.106022043.T.C	rs11729561	T	Severity	CAV	C	-	327.3	Sleep apnea	neurological	1231	11942	-0.127799	0.0918687	0.880031	0.164195	1	1
chr1.173115604.T.G	rs17300100	G	Severity	CAV	G	-	530.13	Barrett's esophagus	digestive	105	10633	-0.482114	0.346575	0.617476	0.1642	1	1
chr10.52771475.C.T	rs1800450	T	Severity	CAV	T	MBL2	626.12	Excessive or frequent menstruation	genitourinary	409	12396	-0.153983	0.110694	0.857287	0.164203	1	1
chr9.117713024.A.G	rs4986790	G	Severity	CAV	G	TLR4	555.1	Regional enteritis	digestive	116	11257	0.338372	0.243246	1.40266	0.164205	1	1
chr17.27263807.T.C	rs60811869	C	Severity	CAV	C	-	372	Disorders of conjunctiva	sense organs	161	13586	0.370579	0.266401	1.44857	0.164208	1	1
chr3.38894643.C.T	rs33985936	T	Severity	CAV	T	SCN11A	530.13	Barrett's esophagus	digestive	105	10763	0.220732	0.158681	1.24699	0.164213	1	1
chr2.195519781.A.G	rs74417002	G	Severity	CAV	G	-	278.11	Morbid obesity	endocrine/metabolic	1580	9820	-0.158893	0.114228	0.853088	0.16422	1	1
chr5.77379593.G.A	rs7715119	A	Severity	CAV-FE	A	PDE8B	782.3	Edema	symptoms	987	14167	-0.0966037	0.0694487	0.907916	0.164223	1	1
chr3.146517122.G.A	rs343320	A	Severity	CAV-FE	A	PLSCR1	598	Abnormal findings on examination of urine	genitourinary	255	15660	-0.337795	0.242845	0.713341	0.164227	1	1
chr19.50259161.A.G	rs1651553	G	Severity	CAV	A	MYH14	368	Visual disturbances	sense organs	563	14191	0.095834	0.0688967	1.10058	0.164231	1	1
chr14.94566450.G.A	rs2093266	A	Risk factor for acute kidney injury	CAV	A	SERPINA4	528	Diseases of the oral soft tissues, excluding lesions specific for gingiva and tongue	digestive	191	15317	0.181384	0.130403	1.19888	0.16424	1	1
chr5.21768177.G.A	-	HLA-A*02:02	Protective	IP	A	HLA-A	728.7	Fasciitis	musculoskeletal	474	11174	-0.0995762	0.0715896	0.905221	0.164246	1	1
chr2.162044379.C.T	rs3788979	T	Risk factor	CAV	T	DPP4	724.8	Other symptoms referable to back	musculoskeletal	103	13503	0.262751	0.188908	1.3005	0.164258	1	1
chr10.76490426.T.C	rs114026383	C	Risk factor for European population	CAV	C	LRMDA	578.9	Hemorrhage of gastrointestinal tract	digestive	228	13986	0.508418	0.365535	1.66266	0.164259	1	1
chr6.32623820.T.C	rs9271609	T	Severity	CAV	C	HLA-DQA1	701	Other hypertrophic and atrophic conditions of skin	dermatologic	404	14829	-0.110785	0.0796521	0.895132	0.164269	1	1
chr1.31151182.G.C	rs12083278	C	Severity	CAV	G	-	654	Other and unspecified complications of birth; puerperium affecting management of mother	pregnancy complications	170	15152	-0.17031	0.122451	0.843404	0.164276	1	1
chr5.174562335.T.A	rs2220543	T	Severity	CAV	A	SUMO2P6	612	Breast conditions, congenital or relating to hormones	genitourinary	175	13265	-0.161084	0.11582	0.85122	0.164282	1	1
chr2.113129630.T.C	rs419598	C	Risk factor	CAV	C	IL1RN	386	Vertiginous syndromes and other disorders of vestibular system	sense organs	268	12868	0.141641	0.101841	1.15216	0.164286	1	1
chr15.60845514.G.A	rs17303202	A	Risk factor; Severity	CAV-FE	A	RORA	427.3	Other specified cardiac dysrhythmias	circulatory system	274	12020	-0.141222	0.10155	0.868296	0.164324	1	1
chr6.31575324.G.A	rs361525	G	Severity	CAV-FE	A	TNF	604	Disorders of penis	genitourinary	135	14187	-0.509326	0.36625	0.600901	0.164332	1	1
chr9.87724615.A.G	rs3128509	A;G	Possible functional consequences	FCP + IP	A	CTSL	454.11	Varicose veins of lower extremity, symptomtic	circulatory system	773	12350	-0.0788628	0.0567097	0.924167	0.164335	1	1
chr15.60810211.C.T	rs341419	T	Severity	CAV-FE	T	RORA	782.3	Edema	symptoms	978	14001	-0.0851967	0.0612648	0.918332	0.164337	1	1
chr1.155133406.T.G	rs4971066	G	Risk factor	CAV	G	EFNA1	740.1	Osteoarthritis; localized	musculoskeletal	1669	12270	-0.0679721	0.0488796	0.934287	0.164346	1	1
chr7.54580201.A.C	rs622568	C	Severity; Risk factor	CAV-FE	C	-	250.3	Insulin pump user	endocrine/metabolic	1154	10332	-0.0759079	0.0545873	0.926902	0.164353	1	1
chr21.41473456.A.G	rs17854725	G	Severity	CAV	G	TMPRSS2	536	Disorders of function of stomach	digestive	240	14169	0.130912	0.0941436	1.13987	0.164359	1	1
chr5.1211624.A.G	rs76067074	G	Severity	CAV-FE	G	SLC6A19	766	Neuralgia, neuritis, and radiculitis NOS	symptoms	359	12704	-0.284788	0.204812	0.752174	0.164383	1	1
chrX.15602217.T.C	rs190509934	C	Protective	CAV	C	ACE2	389.1	Sensorineural hearing loss	sense organs	592	14289	0.407702	0.293218	1.50336	0.164396	1	1
chr11.126292948.C.T	rs8177374	T	Protective	CAV	T	TIRAP	706	Diseases of sebaceous glands	dermatologic	1210	13408	-0.108667	0.0781559	0.897029	0.164411	1	1
chr22.22210343.A.T	rs5757427	T	Severity	CAV	A	IGLV10-54	695.4	Lupus (localized and systemic)	dermatologic	209	9478	-0.154018	0.110777	0.857257	0.164425	1	1
chr3.126118894.C.T	rs1868132	T	Severity	CAV	T	ALDH1L1	290.11	Alzheimer's disease	mental disorders	111	14282	0.291867	0.209926	1.33892	0.164428	1	1
chr1.154454494.A.C	rs2228145	A	Risk factor	CAV	C	IL6R	694	Dyschromia and Vitiligo	dermatologic	284	13436	-0.128916	0.0927257	0.879048	0.164439	1	1
chr2.196087686.G.A	rs2176724	A	Severity	CAV	A	-	695.7	Prurigo and Lichen	dermatologic	133	13453	-0.238358	0.171445	0.787921	0.164442	1	1
chr11.88824823.A.G	rs10831496	G	Severity	CAV-FE	A	GRM5	528	Diseases of the oral soft tissues, excluding lesions specific for gingiva and tongue	digestive	190	15353	-0.155764	0.112038	0.855761	0.164446	1	1
chr6.147217556.A.G	rs116898161	G	Severity	CAV	G	STXBP5	737	Curvature of spine	musculoskeletal	136	14874	-1.39619	1.0043	0.247537	0.164463	1	1
chr12.6845711.C.T	rs5443	T	protective	CAV	T	CDCA3	250.42	Other abnormal glucose	endocrine/metabolic	851	10380	-0.0735237	0.0528868	0.929114	0.164465	1	1
chr2.195994321.C.T	rs191631470	T	Severity	CAV	T	DNAH7	280.1	Iron deficiency anemias, unspecified or not due to blood loss	hematopoietic	1157	11845	-0.589676	0.424181	0.554507	0.164483	1	1
chr11.71456403.G.T	rs12785878	G	Severity	CAV	T	NADSYN1	585.3	Chronic renal failure [CKD]	genitourinary	1087	13070	-0.0679886	0.048908	0.934271	0.164489	1	1
chr4.5820150.T.C	rs3774881	T	Severity	CAV	C	CRMP1	345.3	Convulsions	neurological	275	12801	0.128808	0.0926599	1.13747	0.164493	1	1
chr4.25613313.G.A	-	HLA-A*02:02	Protective	IP	A	HLA-A	396	Abnormal heart sounds	circulatory system	470	14599	0.122179	0.0878939	1.12996	0.164507	1	1
chr5.1211624.A.G	rs76067074	G	Severity	CAV-FE	G	SLC6A19	562	Diverticulosis and diverticulitis	digestive	419	11086	0.219743	0.158086	1.24576	0.164523	1	1
chr17.63488670.G.A	rs4343	G	Severity; Risk factor	CAV	G	ACE	696	Psoriasis and related disorders	dermatologic	289	13070	0.119865	0.0862349	1.12734	0.164535	1	1
chr22.49281538.G.A	rs62220604	G	Severity	CAV	A	-	578.2	Blood in stool	digestive	208	13512	-0.187286	0.134741	0.829207	0.164539	1	1
chr16.57636629.G.A	rs7499679	A	Severity	CAV	A	ADGRG1	276.1	Electrolyte imbalance	endocrine/metabolic	1087	13976	-0.0743464	0.0534887	0.92835	0.164546	1	1
chr6.31153649.G.A	rs143334143	A	Severity; Risk factor	CAV-FE	A	CCHCR1	327.7	Sleep related movement disorders	neurological	133	12306	-0.337167	0.242578	0.71379	0.16455	1	1
chr9.33426577.A.G	rs10813976	G	Severity	CAV	G	-	250.42	Other abnormal glucose	endocrine/metabolic	844	10319	-0.0968033	0.0696467	0.907735	0.164553	1	1
chr9.81442264.TCAG.T	rs1826292621	T	Severity	CAV	T	-	733	Other disorders of bone and cartilage	musculoskeletal	1067	13002	-0.108733	0.0782306	0.89697	0.164559	1	1
chr2.195994321.C.T	rs191631470	T	Severity	CAV	T	DNAH7	706.8	Other specified diseases of sebaceous glands	dermatologic	724	13371	-0.820796	0.590549	0.440081	0.164564	1	1
chr2.6013310.G.A	rs73910904	A	Risk factor	CAV	A	-	727.1	Synovitis and tenosynovitis	musculoskeletal	427	11563	0.319497	0.229873	1.37644	0.164564	1	1
chr3.157438240.A.G	rs1840680	AG genotype)	Protective	CAV	A	PTX3	295.1	Schizophrenia	mental disorders	225	9364	-0.139908	0.100662	0.869438	0.164566	1	1
chr4.188627868.CTCT.C	rs1734523522	C	Severity	CAV	C	LINC01060	333	Extrapyramidal disease and abnormal movement disorders	neurological	138	14420	0.277796	0.199876	1.32022	0.164577	1	1
chr21.41507982.C.A	rs75603675	A	Protective*Conflicting; Risk factor*Conflicting; Severity*Conflicting	CAV	A	TMPRSS2	519	Other diseases of respiratory system, not elsewhere classified	respiratory	166	15478	0.162029	0.116584	1.17589	0.164589	1	1
chr4.71742666.T.G	rs2282679	G	Severity	CAV	G	GC	340	Migraine	neurological	971	13343	-0.0860823	0.0619392	0.917519	0.164593	1	1
chr11.88436431.C.T	rs72953026	T	Severity	CAV-FE	T	-	512.9	Other dyspnea	respiratory	1941	8723	0.0721938	0.0519463	1.07486	0.164596	1	1
chr1.87162490.C.T	rs10873821	C	Severity	CAV	T	LINC01140	512.7	Shortness of breath	respiratory	3291	8782	-0.0454876	0.0327313	0.955531	0.164611	1	1
chr10.28606315.C.T	rs12773860	T	Severity	CAV	T	WAC	535.9	Gastritis and duodenitis, NOS	digestive	572	14221	0.158991	0.114405	1.17233	0.164612	1	1
chr4.71742666.T.G	rs2282679	G	Severity	CAV	G	GC	292.3	Memory loss	mental disorders	552	14300	-0.113423	0.0816153	0.892773	0.164613	1	1
chr9.133251249.A.G	rs7849280	G	Protective	CAV	G	ABO	381	Otitis media and Eustachian tube disorders	sense organs	194	14658	-0.247658	0.178212	0.780627	0.164627	1	1
chr12.47902438.G.T	rs11574024	T	Severity	CAV	T	VDR	280.2	Iron deficiency anemia secondary to blood loss (chronic)	hematopoietic	559	11843	0.200443	0.144239	1.22194	0.164634	1	1
chr3.1052111.C.G	rs1504061	G	Severity	CAV	G	-	949	Allergies, other	injuries & poisonings	540	12538	0.162834	0.117178	1.17684	0.164638	1	1
chr22.22210343.A.T	rs5757427	T	Severity	CAV	A	IGLV10-54	703	Diseases of nail, NOS	dermatologic	102	9963	-0.220992	0.159032	0.801723	0.164649	1	1
chr12.8058591.T.C	rs7842	C	Risk factor; Severity	CAV	C	C3AR1	681.1	Cellulitis and abscess of fingers/toes	dermatologic	143	13642	-0.18405	0.132448	0.831895	0.16465	1	1
chr3.126118894.C.T	rs1868132	T	Severity	CAV	T	ALDH1L1	250.3	Insulin pump user	endocrine/metabolic	1156	10368	-0.103108	0.0741998	0.90203	0.164651	1	1
chr12.47879112.A.G	rs2228570	AG genotype	Severity	CAV	A	VDR	704	Diseases of hair and hair follicles	dermatologic	548	12299	-0.0948232	0.0682399	0.909534	0.164664	1	1
chr11.320836.C.T	rs34481144	T	Severity	CAV	T	IFITM3	395.2	Nonrheumatic aortic valve disorders	circulatory system	331	14215	0.129509	0.0932018	1.13827	0.164664	1	1
chr16.78590128.A.G	rs72803978	A	Severity	CAV	G	WWOX	420	Carditis	circulatory system	129	15668	-0.630817	0.453976	0.532157	0.16467	1	1
chr9.3320390.C.A	rs72699049	A	Severity	CAV	A	RFX3	427.6	Premature beats	circulatory system	118	11999	-0.583736	0.420095	0.557811	0.164671	1	1
chr1.87162490.C.T	rs10873821	C	Severity	CAV	T	LINC01140	695.42	Systemic lupus erythematosus	dermatologic	255	13373	-0.135579	0.0975721	0.87321	0.164674	1	1
chr4.143999443.G.A	rs7683365	A	Risk factor	FCP + IP	A	GYPB	765	Cervical radiculitis	symptoms	433	11326	0.110607	0.079602	1.11696	0.16468	1	1
chr9.78543197.A.G	rs7027911	A	Severity	CAV	G	-	290.16	Vascular dementia	mental disorders	100	14231	0.218268	0.157084	1.24392	0.164681	1	1
chr2.195499753.A.C	rs73060484	C	Severity	CAV	C	-	427	Cardiac dysrhythmias	circulatory system	2247	11969	0.0673243	0.0484522	1.06964	0.164682	1	1
chr3.38894643.C.T	rs33985936	T	Severity	CAV	T	SCN11A	596.5	Functional disorders of bladder	genitourinary	202	15715	-0.177313	0.12761	0.837517	0.164683	1	1
chr1.205208489.G.A	rs11240388	G	Severity	CAV-FE	A	DSTYK	282	Hereditary hemolytic anemias	hematopoietic	112	11872	-0.203389	0.146376	0.815961	0.164684	1	1
chr16.78590128.A.G	rs72803978	A	Severity	CAV	G	WWOX	614.52	Vaginitis and vulvovaginitis	genitourinary	355	14906	-0.340118	0.244785	0.711686	0.164693	1	1
chr3.148742201.A.C	rs5186	C	Severity	CAV	C	AGTR1	578	Gastrointestinal hemorrhage	digestive	853	13979	0.0834265	0.0600426	1.08701	0.164694	1	1
chr21.41470664.C.T	rs61735794	T	Risk factor	CAV	T	TMPRSS2	286.8	Hypercoagulable state	hematopoietic	122	14981	-1.39744	1.00578	0.24723	0.164711	1	1
chr1.230710048.A.G	rs699	G	Severity	CAV	A	AGT	280.1	Iron deficiency anemias, unspecified or not due to blood loss	hematopoietic	1157	11884	-0.0669519	0.0481885	0.93524	0.164719	1	1
chr2.167953627.G.A	rs7595310	A	Severity	CAV-FE	A	STK39	764	Sciatica	symptoms	1052	12695	0.0695914	0.0500887	1.07207	0.164723	1	1
chr7.54580201.A.C	rs622568	C	Severity; Risk factor	CAV-FE	C	-	761	Cervicalgia	symptoms	1192	14033	-0.0713308	0.0513408	0.931154	0.164724	1	1
chr19.52830722.G.A	rs10411226	G	Severity	CAV	G	ZNF28	789	Nausea and vomiting	symptoms	646	12452	0.0829088	0.0596753	1.08644	0.164732	1	1
chr2.181488719.A.C	rs2034831	C	Severity	CAV	C	ITGA4	596	Other disorders of bladder	genitourinary	242	15604	-0.322786	0.232332	0.724129	0.164733	1	1
chr10.8988345.A.T	rs71481792	A	Severity	CAV	T	-	585.3	Chronic renal failure [CKD]	genitourinary	1071	12881	0.0771184	0.0555086	1.08017	0.16474	1	1
chr5.124614711.G.T	rs4240376	G	Severity	CAV	T	-	340.1	Migrain with aura	neurological	179	13340	0.1708	0.12294	1.18625	0.164742	1	1
chr5.123497022.T.C	rs62377777	T	Severity	CAV	C	-	327.4	Insomnia	neurological	1632	12249	0.063724	0.0458696	1.0658	0.164759	1	1
chr2.162267541.C.T	rs1990760	T	Risk factor; Severity	CAV	T	IFIH1	800	Fracture of lower limb	injuries & poisonings	182	14307	0.157586	0.113434	1.17068	0.164762	1	1
chr21.41465040.G.A	rs17001042	A	Possible functional consequences	FCP + IP	A	TMPRSS2	532	Dysphagia	digestive	586	10754	0.213018	0.153338	1.23741	0.164769	1	1
chr4.166008836.A.T	rs17047200	TT genotype	Severity (TT genotype)*Conflicting; Risk factor (AA genotype)*Conflicting	CAV	T	TLL1	479	Other upper respiratory disease	respiratory	661	10370	-0.107369	0.0772889	0.898194	0.164774	1	1
chr1.155066988.C.T	rs114301457	T	Severity	CAV	T	EFNA4	396	Abnormal heart sounds	circulatory system	471	14611	0.842922	0.606771	2.32315	0.164774	1	1
chr12.106231175.T.A	rs12823094	A	Severity	CAV	A	-	700	Corns and callosities	dermatologic	185	14254	0.193886	0.139568	1.21396	0.164776	1	1
chr3.126118894.C.T	rs1868132	T	Severity	CAV	T	ALDH1L1	681.7	Cellulitis and abscess of trunk	dermatologic	104	13641	-0.348405	0.250799	0.705813	0.164778	1	1
chr6.147217556.A.G	rs116898161	G	Severity	CAV	G	STXBP5	379	Other disorders of eye	sense organs	462	13619	-0.50318	0.362217	0.604605	0.164782	1	1
chr21.41473456.A.G	rs17854725	G	Severity	CAV	G	TMPRSS2	338	Pain	neurological	3409	10848	0.0405823	0.0292151	1.04142	0.164807	1	1
chr7.128938247.T.G	rs10488631	TCTA haplotype	Severity in European-Americans	CAV	T	IRF5	290.1	Dementias	mental disorders	380	14214	-0.113774	0.0819076	0.89246	0.164818	1	1
chr6.52200448.A.G	rs13192246	G	Severity	CAV	A	-	202.2	Non-Hodgkins lymphoma	neoplasms	109	15833	-0.220386	0.15866	0.802209	0.164818	1	1
chr9.87725456.A.T	rs56952354	A;T	Possible functional consequences	FCP + IP	T	CTSL	722	Intervertebral disc disorders	musculoskeletal	681	13668	-0.381749	0.274835	0.682667	0.16483	1	1
chr1.12207235.C.T	rs3397	T	Severity	CAV-FE	C	TNFRSF1B	351	Other peripheral nerve disorders	neurological	504	11685	-0.0958607	0.0690154	0.908591	0.16484	1	1
chr6.52200448.A.G	rs13192246	G	Severity	CAV	A	-	395.2	Nonrheumatic aortic valve disorders	circulatory system	338	14478	-0.127749	0.0919748	0.880074	0.164846	1	1
chr4.106022043.T.C	rs11729561	T	Severity	CAV	C	-	455	Hemorrhoids	circulatory system	714	12195	0.149168	0.107398	1.16087	0.164852	1	1
chr7.117559590.ATCT.A	rs113993960	A	Severity	CAV	A	CFTR	327.4	Insomnia	neurological	1629	12268	-0.72024	0.518558	0.486636	0.164855	1	1
chr3.1052111.C.G	rs1504061	G	Severity	CAV	G	-	696.41	Psoriasis vulgaris	dermatologic	261	13021	0.228974	0.164862	1.25731	0.164868	1	1
chr8.73355963.T.C	rs2010843	C	Severity	CAV	C	RDH10-AS1	110.2	Dermatomycoses	infectious diseases	157	12130	0.170257	0.122589	1.18561	0.16488	1	1
chr9.132278286.T.C	rs11243705	C	Severity	CAV	C	SETX	054	Herpes simplex	infectious diseases	527	11047	0.121249	0.0873026	1.12891	0.164882	1	1
chr9.133257521.T.TC	rs8176719	TC	Severity; Risk factor	CAV-FE	TC	ABO	465.2	Acute pharyngitis	respiratory	645	11092	0.0893869	0.0643614	1.0935	0.164885	1	1
chr22.41925447.G.A	rs61756766	A	Severity	CAV	A	TNFRSF13C	726	Peripheral enthesopathies and allied syndromes	musculoskeletal	1238	11580	-0.278301	0.200386	0.757069	0.164885	1	1
chr9.30504351.C.T	rs17775810	TT genotype	Protective	CAV	T	LINC01242	411.4	Coronary atherosclerosis	circulatory system	1994	13239	0.0720371	0.0518697	1.0747	0.164891	1	1
chr10.130802064.T.G	rs12253652	G	Severity	CAV	G	-	459	Other disorders of circulatory system	circulatory system	396	14736	-0.156768	0.112885	0.854902	0.16491	1	1
chr11.71456403.G.T	rs12785878	G	Severity	CAV	T	NADSYN1	737	Curvature of spine	musculoskeletal	136	14881	-0.179017	0.128907	0.836091	0.164914	1	1
chr13.33129529.C.G	rs34425674	G	Risk factor	CAV	G	STARD13	112	Candidiasis	infectious diseases	606	12247	0.347683	0.250364	1.41578	0.164921	1	1
chr4.153687301.A.G	rs1898830	G	Severity; Risk factor	CAV	G	TLR2	740.2	Osteoarthrosis, generalized	musculoskeletal	100	12343	0.212296	0.152873	1.23651	0.164921	1	1
chr4.166008836.A.T	rs17047200	TT genotype	Severity (TT genotype)*Conflicting; Risk factor (AA genotype)*Conflicting	CAV	T	TLL1	456	Chronic venous insufficiency [CVI]	circulatory system	658	12326	0.101611	0.0731703	1.10695	0.164925	1	1
chr16.78590128.A.G	rs72803978	A	Severity	CAV	G	WWOX	575	Other biliary tract disease	digestive	184	15169	-0.498556	0.359027	0.607407	0.164945	1	1
chr11.14893332.A.G	rs10741657	G	Severity	CAV	A	CYP2R1	574	Cholelithiasis and cholecystitis	digestive	603	15204	0.0881975	0.0635145	1.0922	0.164948	1	1
chr6.45737076.T.A	rs16873740	A	Severity	CAV	A	-	366	Cataract	sense organs	1303	14055	-0.0858844	0.0618489	0.9177	0.164949	1	1
chr17.45995618.A.G	rs112572874	G	Risk factor	CAV-FE	G	MAPT	274.11	Gouty arthropathy	endocrine/metabolic	102	15944	0.256695	0.184859	1.29265	0.164954	1	1
chr1.205208489.G.A	rs11240388	G	Severity	CAV-FE	A	DSTYK	426.2	Atrioventricular [AV] block	circulatory system	110	12048	0.197257	0.142058	1.21806	0.164966	1	1
chr9.81442264.TCAG.T	rs1826292621	T	Severity	CAV	T	-	276	Disorders of fluid, electrolyte, and acid-base balance	endocrine/metabolic	1174	14103	0.0922483	0.0664407	1.09664	0.165006	1	1
chr16.89196249.G.A	rs117169628	A	Severity	CAV	A	SLC22A31	279.7	Other immunological findings	endocrine/metabolic	757	14996	-0.132921	0.0957358	0.875534	0.165009	1	1
chr2.127137039.A.G	rs744373	G	Severity	CAV	G	-	560.2	Impaction of intestine	digestive	130	11236	-0.182739	0.131617	0.832985	0.16501	1	1
chr19.52830722.G.A	rs10411226	G	Severity	CAV	G	ZNF28	281	Other deficiency anemia	hematopoietic	178	10223	-0.159998	0.11524	0.852145	0.165017	1	1
chr1.12192898.T.G	rs1061622	T	Severity	CAV-FE	G	TNFRSF1B	269	Proteinuria	endocrine/metabolic	789	15034	-0.103961	0.0748783	0.901261	0.165017	1	1
chr4.143999443.G.A	rs7683365	A	Risk factor	FCP + IP	A	GYPB	575	Other biliary tract disease	digestive	161	13405	0.173115	0.124688	1.189	0.165021	1	1
chr7.117611595.T.G	rs150212784	G	Severity	CAV	G	CFTR	585	Renal failure	genitourinary	1536	13070	-1.0268	0.739577	0.358152	0.165027	1	1
chr12.47844974.A.G	rs731236	AG and AA genotype	Severity	CAV	G	VDR	250	Diabetes mellitus	endocrine/metabolic	4398	10370	0.0428803	0.0308857	1.04381	0.165028	1	1
chr5.21768177.G.A	-	HLA-A*02:02	Protective	IP	A	HLA-A	251.1	Hypoglycemia	endocrine/metabolic	180	9236	0.159362	0.114789	1.17276	0.165046	1	1
chr2.162267541.C.T	rs1990760	T	Risk factor; Severity	CAV	T	IFIH1	573.7	Abnormal results of function study of liver	digestive	448	12998	0.100131	0.0721251	1.10532	0.165049	1	1
chr7.22728408.A.G	rs2069837	G	Severity	CAV-FE	G	IL6	395.6	Heart valve replaced	circulatory system	146	14609	-0.311005	0.224027	0.73271	0.165062	1	1
chr10.22439346.T.C	-	HLA-A*02:02	Protective	IP	C	HLA-A	293.1	Swelling, mass, or lump in head and neck [Space-occupying lesion, intracranial NOS]	mental disorders	225	15507	-0.322069	0.232008	0.724649	0.165082	1	1
chr21.33287378.C.T	rs8178521	T	Severity	CAV-FE	T	IL10RB	627.2	Symptomatic menopause	genitourinary	305	12237	0.146315	0.105401	1.15756	0.165083	1	1
chr22.43928847.C.G	rs738409	G	Protective*Conflicting; Severity*Conflicting	CAV	G	PNPLA3	930	Allergic reaction to food	injuries & poisonings	238	12396	-0.143895	0.10366	0.865978	0.165095	1	1
chr8.38996464.C.A	rs7840270	C	Severity	CAV-FE	A	ADAM9	185	Cancer of prostate	neoplasms	177	14596	-0.174501	0.125714	0.839876	0.165113	1	1
chr10.98166813.G.T	rs10786398	T	Severity	CAV	T	R3HCC1L	737.3	Kyphoscoliosis and scoliosis	musculoskeletal	124	14766	0.202553	0.145924	1.22453	0.165115	1	1
chr11.320772.A.G	rs12252	G	Severity; Risk factor	CAV	G	IFITM3	686	Other local infections of skin and subcutaneous tissue	dermatologic	140	13217	0.226005	0.162819	1.25358	0.165116	1	1
chr1.20166359.C.T	rs72663004	T	Severity	CAV	T	PLA2G2C	496.2	Chronic bronchitis	respiratory	379	11739	0.21993	0.158445	1.24599	0.165121	1	1
chr17.34252769.A.G	rs1024611	G	Risk factor	CAV	G	CCL2	560.2	Impaction of intestine	digestive	130	11240	0.184398	0.132849	1.20249	0.165128	1	1
chr9.133449836.G.A	rs139951127	A	Severity	CAV-FE	A	ADAMTS13	339	Other headache syndromes	neurological	924	13342	0.982907	0.708157	2.67221	0.165144	1	1
chr10.98166813.G.T	rs10786398	T	Severity	CAV	T	R3HCC1L	578.8	Hemorrhage of rectum and anus	digestive	500	13881	-0.104199	0.0750727	0.901046	0.165146	1	1
chr4.5820150.T.C	rs3774881	T	Severity	CAV	C	CRMP1	306.9	Tension headache	mental disorders	121	8092	-0.197969	0.142633	0.820395	0.16515	1	1
chr2.162044379.C.T	rs3788979	T	Risk factor	CAV	T	DPP4	564.1	Irritable Bowel Syndrome	digestive	186	11076	0.200159	0.144217	1.2216	0.165168	1	1
chr10.52340585.A.T	rs1441121	T	Severity	CAV	A	-	741.2	Stiffness of joint	musculoskeletal	602	14276	0.0914807	0.0659131	1.0958	0.165168	1	1
chr1.155175305.G.A	rs7528026	A	Severity	CAV	A	TRIM46	288	Diseases of white blood cells	hematopoietic	251	14173	-0.534763	0.385335	0.585808	0.165202	1	1
chr10.28606315.C.T	rs12773860	T	Severity	CAV	T	WAC	367	Disorders of refraction and accommodation; blindness and low vision	sense organs	739	13897	0.1425	0.102685	1.15315	0.165213	1	1
chr11.2872637.A.G	rs10766439	A	Severity	CAV	A	-	041	Bacterial infection NOS	infectious diseases	420	14453	-0.121011	0.087203	0.886024	0.16523	1	1
chr1.205208489.G.A	rs11240388	G	Severity	CAV-FE	A	DSTYK	560.2	Impaction of intestine	digestive	130	11246	0.178006	0.128275	1.19483	0.165232	1	1
chr5.86011821.T.G	rs4424029	G	Severity	CAV	G	-	601	Inflammatory diseases of prostate	genitourinary	150	14756	0.168885	0.121709	1.18398	0.165257	1	1
chr9.87725456.A.T	rs56952354	A;T	Possible functional consequences	FCP + IP	T	CTSL	227	Benign neoplasm of other endocrine glands and related structures	neoplasms	167	15920	0.501127	0.361153	1.65058	0.165267	1	1
chr17.45422978.G.C	rs1230082	G	Severity	CAV	G	ARHGAP27	411.1	Unstable angina (intermediate coronary syndrome)	circulatory system	101	13231	-0.206183	0.148594	0.813684	0.165272	1	1
chr17.27660155.T.C	rs117217714	C	Severity	CAV	C	NOS2P1	687.1	Rash and other nonspecific skin eruption	dermatologic	1538	11250	-0.556215	0.40086	0.573375	0.165273	1	1
chr6.12216733.A.G	rs10755709	A	Severity	CAV	G	-	071	Human immunodeficiency virus [HIV] disease	infectious diseases	1205	10787	0.0662593	0.0477529	1.0685	0.165276	1	1
chrX.15596127.G.T	rs146598386	T	Severity	CAV	T	ACE2	285.1	Acute posthemorrhagic anemia	hematopoietic	141	11880	1.01888	0.734311	2.77008	0.165281	1	1
chrX.15564142.G.A	rs147311723	A	Severity	CAV	A	ACE2	433.31	Transient cerebral ischemia	circulatory system	297	14832	0.734741	0.529533	2.08494	0.165282	1	1
chr14.94566450.G.A	rs2093266	A	Risk factor for acute kidney injury	CAV	A	SERPINA4	477	Epistaxis or throat hemorrhage	respiratory	178	10539	0.185788	0.133901	1.20417	0.165287	1	1
chr11.26675470.T.G	rs10835056	G	Severity	CAV	T	SLC5A12	497	Bronchitis	respiratory	333	11644	0.113769	0.081995	1.12049	0.165287	1	1
chr8.16932640.T.C	rs118072448	T	Severity	CAV	C	-	250.2	Type 2 diabetes	endocrine/metabolic	4317	10296	-0.104583	0.0753763	0.9007	0.165294	1	1
chrX.12889539.C.G	rs3853839	G	Severity; Risk factor	CAV-FE	G	TLR7	327.4	Insomnia	neurological	1588	11442	-0.0664541	0.0478958	0.935706	0.165298	1	1
chr11.320772.A.G	rs12252	G	Severity; Risk factor	CAV	G	IFITM3	241.1	Nontoxic uninodular goiter	endocrine/metabolic	558	12802	-0.128082	0.0923149	0.879781	0.165304	1	1
chr4.44416575.T.C	rs35540967	C	Severity	CAV	C	KCTD8	573.7	Abnormal results of function study of liver	digestive	442	12955	-0.183203	0.132044	0.832599	0.165308	1	1
chr12.112919388.G.A	rs10774671	A	Severity (A allele); Protective (G allele)	CAV-FE	G	OAS1	792	Abnormal Papanicolaou smear of cervix and cervical HPV	genitourinary	248	14219	-0.137353	0.098998	0.871662	0.165309	1	1
chr8.73355963.T.C	rs2010843	C	Severity	CAV	C	RDH10-AS1	245.2	Chronic thyroiditis	endocrine/metabolic	242	13086	-0.138875	0.100095	0.870337	0.165309	1	1
chr8.73355963.T.C	rs2010843	C	Severity	CAV	C	RDH10-AS1	245.21	Chronic lymphocytic thyroiditis	endocrine/metabolic	242	13086	-0.138875	0.100095	0.870337	0.165309	1	1
chr13.23084699.A.G	rs1984162	G	Severity	CAV	G	-	110.2	Dermatomycoses	infectious diseases	157	12244	-0.19988	0.144067	0.818829	0.165316	1	1
chr4.71742666.T.G	rs2282679	G	Severity	CAV	G	GC	338.2	Chronic pain	neurological	3215	10991	-0.0517892	0.0373279	0.949529	0.165316	1	1
chr19.24134099.G.A	rs10407383	A	Severity	CAV-FE	A	ZNF254	430	Intracranial hemorrhage	circulatory system	108	14808	-0.223016	0.160746	0.800102	0.165325	1	1
chr19.50379362.T.C	rs1405655	C	Severity	CAV-FE	C	NR1H2	930	Allergic reaction to food	injuries & poisonings	242	12586	0.131719	0.0949483	1.14079	0.165358	1	1
chr21.41465921.C.T	rs62217525	C	Possible functional consequences	FCP + IP	T	TMPRSS2	261.4	Vitamin D deficiency	endocrine/metabolic	3980	10040	0.0983371	0.0708853	1.10333	0.165359	1	1
chr10.98166813.G.T	rs10786398	T	Severity	CAV	T	R3HCC1L	705	Disorders of sweat glands	dermatologic	110	13296	0.213477	0.153883	1.23798	0.16536	1	1
chr2.6013310.G.A	rs73910904	A	Risk factor	CAV	A	-	696.4	Psoriasis	dermatologic	277	13057	0.37607	0.271092	1.45655	0.165368	1	1
chr4.67910402.G.A	rs4860265	G	Possible functional consequences	FCP + IP	G	TMPRSS11A	585.34	Chronic Kidney Disease, Stage IV	genitourinary	476	12848	0.094987	0.0684729	1.09964	0.165375	1	1
chr10.52340585.A.T	rs1441121	T	Severity	CAV	A	-	706.8	Other specified diseases of sebaceous glands	dermatologic	712	13012	-0.0888107	0.0640208	0.915019	0.165376	1	1
chr21.41465921.C.T	rs62217525	C	Possible functional consequences	FCP + IP	T	TMPRSS2	578.8	Hemorrhage of rectum and anus	digestive	500	13890	-0.260254	0.187616	0.770856	0.165392	1	1
chrX.15586459.TAAATC.T	rs755766792	T	Severity	CAV	T	ACE2	585	Renal failure	genitourinary	1536	13071	0.636833	0.45909	1.89048	0.165392	1	1
chr21.33287378.C.T	rs8178521	T	Severity	CAV-FE	T	IL10RB	610.1	Cystic mastopathy	genitourinary	208	13177	0.170913	0.123212	1.18639	0.165395	1	1
chr9.131672331.T.G	rs12551879	G	Severity	CAV	G	RAPGEF1	411.3	Angina pectoris	circulatory system	628	13362	-0.158425	0.114209	0.853487	0.165398	1	1
chr12.47879112.A.G	rs2228570	AG genotype	Severity	CAV	A	VDR	351	Other peripheral nerve disorders	neurological	548	12684	0.0928755	0.0669566	1.09733	0.165411	1	1
chr5.180810828.C.T	rs113791144	T	Severity	CAV	T	-	579	Other symptoms involving abdomen and pelvis	digestive	142	13983	-0.310522	0.223866	0.733064	0.165415	1	1
chr17.9267091.C.T	rs34761447	C	Severity	CAV	T	STX8	475	Chronic sinusitis	respiratory	818	10490	0.155325	0.111981	1.16804	0.165422	1	1
chr15.33615902.C.T	rs12593288	C	Severity	CAV	T	RYR3	618.2	Uterine/Uterovaginal prolapse	genitourinary	116	15776	0.231695	0.167043	1.26073	0.165431	1	1
chr9.81442264.TCAG.T	rs1826292621	T	Severity	CAV	T	-	371	Inflammation of the eye	sense organs	325	13587	0.163609	0.117956	1.17775	0.165433	1	1
chr5.159315942.T.G	rs3212227	T	Severity	FCP	G	IL12B	573.3	Hepatomegaly	digestive	140	13026	-0.183629	0.13239	0.832245	0.165433	1	1
chr9.21131628.G.C	rs12236000	G	Severity	CAV	C	-	275.6	Hypercalcemia	endocrine/metabolic	293	15472	-0.19999	0.144186	0.818739	0.165433	1	1
chr1.12192898.T.G	rs1061622	T	Severity	CAV-FE	G	TNFRSF1B	253	Disorders of the pituitary gland and its hypothalamic control	endocrine/metabolic	139	14604	-0.253371	0.182681	0.77618	0.165455	1	1
chr6.31153649.G.A	rs143334143	A	Severity; Risk factor	CAV-FE	A	CCHCR1	278.4	Abnormal weight gain	endocrine/metabolic	262	9834	-0.223849	0.161396	0.799436	0.165457	1	1
chr10.51197961.C.A	rs7897633	A	Severity in European-Americans	CAV	C	PRKG1	250.22	Type 2 diabetes with renal manifestations	endocrine/metabolic	872	10365	-0.0792785	0.0571622	0.923783	0.165471	1	1
chr13.112889041.C.T	rs9577175	T	Severity	CAV	T	ATP11A	605	Erectile dysfunction [ED]	genitourinary	644	14109	-0.111911	0.0806933	0.894123	0.165481	1	1
chr14.35401887.C.T	rs696	CC genotype	Severity	CAV	T	NFKBIA	427.8	Sinoatrial node dysfunction (Bradycardia)	circulatory system	110	12017	0.194311	0.140109	1.21447	0.165485	1	1
chr5.159315942.T.G	rs3212227	T	Severity	FCP	G	IL12B	690	Erythematosquamous dermatosis	dermatologic	306	13444	-0.125376	0.0904037	0.882165	0.16549	1	1
chr5.159315942.T.G	rs3212227	T	Severity	FCP	G	IL12B	690.1	Seborrheic dermatitis	dermatologic	306	13444	-0.125376	0.0904037	0.882165	0.16549	1	1
chr11.2872637.A.G	rs10766439	A	Severity	CAV	A	-	530.1	Esophagitis, GERD and related diseases	digestive	3876	10512	0.0461245	0.0332587	1.0472	0.165491	1	1
chr2.167953627.G.A	rs7595310	A	Severity	CAV-FE	A	STK39	300.9	Posttraumatic stress disorder	mental disorders	313	9213	0.123379	0.0889643	1.13131	0.165493	1	1
chr11.71456403.G.T	rs12785878	G	Severity	CAV	T	NADSYN1	338.1	Acute pain	neurological	488	10989	-0.0957987	0.0690786	0.908647	0.165501	1	1
chr12.52726315.TC.T	rs5798227	T	Risk factor	CAV	TC	-	798.1	Chronic fatigue syndrome	symptoms	135	12392	-0.400525	0.288811	0.669968	0.165501	1	1
chr6.18015216.C.T	rs140247774	T	Severity	CAV	T	-	276.14	Hypopotassemia	endocrine/metabolic	367	14057	0.281366	0.202889	1.32494	0.165503	1	1
chr17.27660155.T.C	rs117217714	C	Severity	CAV	C	NOS2P1	530.2	Esophageal bleeding (varices/hemorrhage)	digestive	151	10748	1.01479	0.731754	2.75879	0.165505	1	1
chr22.24011037.T.C	rs11090305	C	Severity	CAV	C	-	110	Dermatophytosis / Dermatomycosis	infectious diseases	1549	11727	-0.0650496	0.0469087	0.937021	0.165525	1	1
chr11.320772.A.G	rs12252	G	Severity; Risk factor	CAV	G	IFITM3	241.2	Nontoxic multinodular goiter	endocrine/metabolic	298	12802	0.157233	0.113388	1.17027	0.165536	1	1
chrX.15592465.T.A	rs73195521	A	Severity	CAV	A	ACE2	681.1	Cellulitis and abscess of fingers/toes	dermatologic	143	13654	1.43605	1.03568	4.20408	0.165569	1	1
chrX.15566297.A.G	rs4646179	G	Severity	CAV	G	ACE2	369	Infection of the eye	sense organs	415	13604	-0.417025	0.300764	0.659004	0.165578	1	1
chr9.133449836.G.A	rs139951127	A	Severity	CAV-FE	A	ADAMTS13	250.6	Polyneuropathy in diabetes	endocrine/metabolic	439	10380	1.23988	0.894219	3.45519	0.16558	1	1
chr13.41746691.T.A	rs10507497	A	Severity	CAV-FE	A	VWA8	172	Skin cancer	neoplasms	128	15776	0.197817	0.142671	1.21874	0.165585	1	1
chr10.52340585.A.T	rs1441121	T	Severity	CAV	A	-	289	Other diseases of blood and blood-forming organs	hematopoietic	367	13771	-0.119746	0.0863641	0.887146	0.165588	1	1
chr16.89196249.G.A	rs117169628	A	Severity	CAV	A	SLC22A31	496	Chronic airway obstruction	respiratory	963	11709	0.111849	0.0806696	1.11834	0.165591	1	1
chr2.60480453.A.G	rs1123573	A	Severity	CAV-FE	G	BCL11A	362	Other retinal disorders	sense organs	655	13666	-0.0868866	0.062668	0.916781	0.165607	1	1
chr6.32623820.T.C	rs9271609	T	Severity	CAV	C	HLA-DQA1	394	Rheumatic disease of the heart valves	circulatory system	173	14613	-0.171606	0.123774	0.842311	0.165609	1	1
chr19.35687796.G.A	rs77127536	A	Severity	CAV	A	TYMSP2	994	Sepsis and SIRS	injuries & poisonings	142	15848	0.22513	0.16238	1.25249	0.165613	1	1
chr9.78543197.A.G	rs7027911	A	Severity	CAV	G	-	977	Personal history of allergy to medicinal agents	injuries & poisonings	328	15286	0.11374	0.0820399	1.12046	0.165625	1	1
chr2.112913801.G.T	rs3811046	T	Risk factor	CAV	G	IL37	395.2	Nonrheumatic aortic valve disorders	circulatory system	339	14612	-0.123699	0.0892236	0.883646	0.165626	1	1
chr2.216660263.A.C	rs2270360	A	Severity	CAV	C	IGFBP2	272.12	Hyperglyceridemia	endocrine/metabolic	534	8132	0.101434	0.0731642	1.10676	0.165629	1	1
chr7.22728630.G.T	rs2066992	T	Protective	CAV-FE	T	IL6	722	Intervertebral disc disorders	musculoskeletal	684	13663	0.106465	0.0767938	1.11234	0.165632	1	1
chr15.60810211.C.T	rs341419	T	Severity	CAV-FE	T	RORA	709	Diffuse diseases of connective tissue	dermatologic	226	13035	0.158766	0.11452	1.17206	0.165637	1	1
chr21.41660268.A.T	rs2252109	A	Severity	CAV	A	-	280.2	Iron deficiency anemia secondary to blood loss (chronic)	hematopoietic	517	11114	-0.0914575	0.06597	0.9126	0.16564	1	1
chr10.36988942.A.G	rs2091431	G	Severity	CAV	A	-	593.1	Gross hematuria	genitourinary	189	12492	0.152144	0.109745	1.16433	0.165643	1	1
chr11.126292948.C.T	rs8177374	T	Protective	CAV	T	TIRAP	465.2	Acute pharyngitis	respiratory	645	11124	-0.148408	0.10705	0.862079	0.165643	1	1
chr9.117713024.A.G	rs4986790	G	Severity	CAV	G	TLR4	442	Other aneurysm	circulatory system	238	13464	0.260561	0.187956	1.29766	0.165658	1	1
chr5.1211624.A.G	rs76067074	G	Severity	CAV-FE	G	SLC6A19	743.1	Osteoporosis	musculoskeletal	1146	14130	-0.161253	0.116322	0.851077	0.165666	1	1
chr16.16924042.C.A	rs1453512	A	Severity	CAV	C	-	255	Disorders of adrenal glands	endocrine/metabolic	190	14483	-0.181051	0.130608	0.834393	0.16568	1	1
chr6.160731787.C.T	rs4252128	T	Potential functional effect on protein	FCP + IP	T	PLG	715.1	Sacroiliitis NEC	musculoskeletal	140	14943	-1.3881	1.00137	0.249549	0.165687	1	1
chr2.181488719.A.C	rs2034831	C	Severity	CAV	C	ITGA4	743.11	Osteoporosis NOS	musculoskeletal	1120	14239	-0.151431	0.109243	0.859477	0.165691	1	1
chr6.45737076.T.A	rs16873740	A	Severity	CAV	A	-	345	Epilepsy, recurrent seizures, convulsions	neurological	431	14555	0.127986	0.0923303	1.13654	0.165695	1	1
chrX.15564667.C.T	rs2074192	T	Severity (T allele); Severity for males > 50 y.o (T allele); Protective (C allele); Protective (CT genotype)	CAV	T	ACE2	244	Hypothyroidism	endocrine/metabolic	1622	13129	-0.0582786	0.0420433	0.943387	0.165699	1	1
chr2.6013310.G.A	rs73910904	A	Risk factor	CAV	A	-	789	Nausea and vomiting	symptoms	717	14353	0.249364	0.179897	1.28321	0.165702	1	1
chr4.71742666.T.G	rs2282679	G	Severity	CAV	G	GC	327	Sleep disorders	neurological	1878	12306	-0.0630602	0.0454946	0.938887	0.165715	1	1
chr3.157438240.A.G	rs1840680	AG genotype)	Protective	CAV	A	PTX3	571	Chronic liver disease and cirrhosis	digestive	1572	13028	-0.0561706	0.0405251	0.945378	0.165726	1	1
chr4.67964168.T.A	rs720009	A	Possible functional consequences	FCP + IP	A	TMPRSS11A	415	Pulmonary heart disease	circulatory system	290	15707	0.225213	0.162485	1.25259	0.16573	1	1
chr9.87724615.A.G	rs3128509	A;G	Possible functional consequences	FCP + IP	A	CTSL	803	Fracture of upper limb	injuries & poisonings	187	14110	0.149083	0.107561	1.16077	0.165739	1	1
chr6.31153649.G.A	rs143334143	A	Severity; Risk factor	CAV-FE	A	CCHCR1	535	Gastritis and duodenitis	digestive	777	14340	-0.122337	0.0882654	0.88485	0.165744	1	1
chr16.3500977.C.G	rs2301762	G	Severity	CAV	G	CLUAP1	599.9	Other abnormality of urination	genitourinary	247	11253	-0.338071	0.243922	0.713145	0.165754	1	1
chr10.52771466.C.T	rs1800451	T	Potential functional effect on protein	FCP + IP	T	MBL2	395	Heart valve disorders	circulatory system	616	14566	0.149339	0.107752	1.16107	0.165763	1	1
chr1.155175305.G.A	rs7528026	A	Severity	CAV	A	TRIM46	601	Inflammatory diseases of prostate	genitourinary	152	14837	0.444048	0.320401	1.55901	0.165773	1	1
chr15.90866675.C.T	rs79742014	T	Protective	IP	T	FURIN	720	Spinal stenosis	musculoskeletal	233	13682	0.397884	0.287094	1.48867	0.165777	1	1
chr4.69615987.C.T	rs7688383	T	Loss of smell and taste	CAV	T	UGT2A1	300	Anxiety disorders	mental disorders	2544	9214	-0.0485688	0.0350455	0.952592	0.165784	1	1
chr6.160716758.G.A	rs4252187	A	Potential functional effect on protein	FCP + IP	A	PLG	250.41	Impaired fasting glucose	endocrine/metabolic	273	10377	1.51136	1.0906	4.5329	0.165804	1	1
chr11.114726432.A.T	rs1712779	T	Severity	CAV-FE	T	-	411.3	Angina pectoris	circulatory system	629	13384	-0.0906412	0.0654087	0.913345	0.165818	1	1
chr3.61768231.T.A	rs672699	A	Severity	CAV	T	PTPRG	714.1	Rheumatoid arthritis	musculoskeletal	401	14891	0.10694	0.0771708	1.11287	0.165822	1	1
chr9.33426577.A.G	rs10813976	G	Severity	CAV	G	-	427.2	Atrial fibrillation and flutter	circulatory system	603	11983	-0.118913	0.085812	0.887885	0.165826	1	1
chr4.24511798.A.G	rs73246461	G	Severity	CAV	G	-	530.9	Heartburn	digestive	251	10473	-0.168535	0.121625	0.844901	0.165839	1	1
chr21.41507982.C.A	rs75603675	A	Protective*Conflicting; Risk factor*Conflicting; Severity*Conflicting	CAV	A	TMPRSS2	599	Other symptoms/disorders or the urinary system	genitourinary	2552	11066	0.0469623	0.033891	1.04808	0.165843	1	1
chr22.22210343.A.T	rs5757427	T	Severity	CAV	A	IGLV10-54	340	Migraine	neurological	712	9459	0.0839175	0.060563	1.08754	0.165862	1	1
chr13.112889041.C.T	rs9577175	T	Severity	CAV	T	ATP11A	577	Diseases of pancreas	digestive	163	16038	-0.216053	0.155927	0.805693	0.165867	1	1
chr1.35908500.C.T	rs2765013	C	Severity	CAV	T	AGO1	783	Fever of unknown origin	symptoms	303	14931	-0.128238	0.0925506	0.879644	0.165868	1	1
chr6.31575254.G.A	rs1800629	A	Risk factor*Conflicting; Severity*Conflicting; Protective*Conflicting	CAV-FE	A	TNF	275	Disorders of mineral metabolism	endocrine/metabolic	479	15554	-0.171099	0.123486	0.842739	0.165878	1	1
chr10.8988345.A.T	rs71481792	A	Severity	CAV	T	-	199	Neoplasm of uncertain behavior	neoplasms	136	14371	-0.215424	0.155484	0.8062	0.165898	1	1
chr17.45995618.A.G	rs112572874	G	Risk factor	CAV-FE	G	MAPT	470	Septal Deviations/Turbinate Hypertrophy	respiratory	234	10572	-0.195089	0.140808	0.822761	0.165899	1	1
chr9.78543197.A.G	rs7027911	A	Severity	CAV	G	-	433.2	Occlusion of cerebral arteries	circulatory system	530	14762	-0.0939733	0.0678267	0.910307	0.165902	1	1
chr22.24011037.T.C	rs11090305	C	Severity	CAV	C	-	569	Other disorders of intestine	digestive	262	14219	0.14092	0.101711	1.15133	0.165903	1	1
chr7.22728630.G.T	rs2066992	T	Protective	CAV-FE	T	IL6	580.2	Nephrotic syndrome without mention of glomerulonephritis	genitourinary	163	13020	0.204982	0.147949	1.2275	0.165904	1	1
chr6.45737076.T.A	rs16873740	A	Severity	CAV	A	-	276.1	Electrolyte imbalance	endocrine/metabolic	1100	14074	0.0861742	0.0621988	1.09	0.165911	1	1
chr5.180810828.C.T	rs113791144	T	Severity	CAV	T	-	110.11	Dermatophytosis of nail	infectious diseases	1035	12261	0.102409	0.0739167	1.10784	0.165912	1	1
chr4.25613313.G.A	-	HLA-A*02:02	Protective	IP	A	HLA-A	598	Abnormal findings on examination of urine	genitourinary	257	15702	-0.181726	0.131171	0.833829	0.165924	1	1
chr2.181488719.A.C	rs2034831	C	Severity	CAV	C	ITGA4	277.5	Other disorders of lipoid metabolism	endocrine/metabolic	101	15072	0.358551	0.258804	1.43125	0.165925	1	1
chr3.38894643.C.T	rs33985936	T	Severity	CAV	T	SCN11A	288.11	Neutropenia	hematopoietic	118	14200	-0.244054	0.176163	0.783445	0.165932	1	1
chr6.12216733.A.G	rs10755709	A	Severity	CAV	G	-	368.9	Subjective visual disturbances	sense organs	128	13884	0.184397	0.133103	1.20249	0.165939	1	1
chr10.8988345.A.T	rs71481792	A	Severity	CAV	T	-	153	Colorectal cancer	neoplasms	361	14099	-0.129181	0.0932493	0.878815	0.165952	1	1
chr4.24511798.A.G	rs73246461	G	Severity	CAV	G	-	366.2	Senile cataract	sense organs	851	13742	0.0906355	0.0654263	1.09487	0.165958	1	1
chrX.15581269.T.C	rs138390800	C	May destabilize ACE2 protein structure	FCP + IP	C	ACE2	428.3	Heart failure with reduced EF [Systolic or combined heart failure]	circulatory system	612	13892	0.805366	0.581363	2.23751	0.165959	1	1
chr21.33252612.A.G	rs2236757	A	Severity	CAV-FE	A	IFNAR2	270	Disorders of protein plasma/amino-acid transport and metabolism	endocrine/metabolic	144	14692	0.175315	0.126553	1.19162	0.165959	1	1
chr1.46309111.A.G	rs41292543	G	Severity	CAV-FE	G	UQCRH	327.7	Sleep related movement disorders	neurological	133	12306	-0.410046	0.296	0.66362	0.165964	1	1
chr17.49863303.C.T	rs77534576	T	Severity	CAV	T	-	947	Urticaria	dermatologic	263	12553	0.291126	0.21016	1.33793	0.165974	1	1
chrX.15599938.A.G	rs2106809	G	Severity	CAV	G	ACE2	365.1	Open-angle glaucoma	sense organs	130	13903	-0.229912	0.165971	0.794603	0.165975	1	1
chr8.40324459.C.A	rs11779911	C	Severity	CAV	A	SIRLNT	530.11	GERD	digestive	3806	10305	0.0456601	0.0329616	1.04672	0.165975	1	1
chr21.41660268.A.T	rs2252109	A	Severity	CAV	A	-	427.21	Atrial fibrillation	circulatory system	538	11272	0.0929703	0.0671148	1.09743	0.165978	1	1
chr19.50379362.T.C	rs1405655	C	Severity	CAV-FE	C	NR1H2	496.1	Emphysema	respiratory	277	11737	0.124337	0.0897586	1.1324	0.165979	1	1
chr13.41746691.T.A	rs10507497	A	Severity	CAV-FE	A	VWA8	271.3	Intestinal disaccharidase deficiencies and disaccharide malabsorption	endocrine/metabolic	2133	13345	0.0561526	0.0405364	1.05776	0.16598	1	1
chr10.8988345.A.T	rs71481792	A	Severity	CAV	T	-	278.1	Obesity	endocrine/metabolic	3607	9673	0.0462364	0.0333783	1.04732	0.165984	1	1
chr8.16932640.T.C	rs118072448	T	Severity	CAV	C	-	496.21	Obstructive chronic bronchitis	respiratory	237	11639	-0.414423	0.29918	0.660721	0.165993	1	1
chr2.196087686.G.A	rs2176724	A	Severity	CAV	A	-	285	Other anemias	hematopoietic	2279	11875	-0.0635399	0.0458709	0.938437	0.165995	1	1
chr17.15965007.C.T	rs8081547	T	Risk factor	FCP + IP	T	ADORA2B	433.2	Occlusion of cerebral arteries	circulatory system	517	14232	0.114059	0.0823424	1.12082	0.165997	1	1
chr5.32750877.T.C	rs1173773	C	Protective	CAV	C	NPR3	433	Cerebrovascular disease	circulatory system	1006	14745	0.0680656	0.0491393	1.07044	0.166005	1	1
chr17.27660155.T.C	rs117217714	C	Severity	CAV	C	NOS2P1	278.11	Morbid obesity	endocrine/metabolic	1578	9820	0.398638	0.287794	1.48979	0.166007	1	1
chr1.12207235.C.T	rs3397	T	Severity	CAV-FE	C	TNFRSF1B	411	Ischemic Heart Disease	circulatory system	2013	10602	-0.055784	0.0402729	0.945743	0.166007	1	1
chr6.12216733.A.G	rs10755709	A	Severity	CAV	G	-	512	Other symptoms of respiratory system	respiratory	4626	8452	0.0408975	0.0295259	1.04175	0.166009	1	1
chr10.36988942.A.G	rs2091431	G	Severity	CAV	A	-	270	Disorders of protein plasma/amino-acid transport and metabolism	endocrine/metabolic	149	14889	-0.182608	0.131834	0.833095	0.16601	1	1
chr6.105878879.T.A	rs9386484	T	Severity	CAV	A	-	735.2	Acquired toe deformities	musculoskeletal	173	12700	0.152899	0.110385	1.16521	0.166012	1	1
chr6.31153649.G.A	rs143334143	A	Severity; Risk factor	CAV-FE	A	CCHCR1	285.21	Anemia in chronic kidney disease	hematopoietic	182	11886	0.228915	0.165267	1.25724	0.166015	1	1
chr1.230710048.A.G	rs699	G	Severity	CAV	A	AGT	428.1	Congestive heart failure (CHF) NOS	circulatory system	572	13892	-0.0944964	0.068223	0.909831	0.166018	1	1
chr12.57108399.C.T	rs324011	T	Risk factor; Severity	CAV	T	STAT6	345.3	Convulsions	neurological	304	14504	0.121363	0.0876213	1.12903	0.166028	1	1
chr5.32750877.T.C	rs1173773	C	Protective	CAV	C	NPR3	285.2	Anemia of chronic disease	hematopoietic	285	11813	0.122186	0.0882163	1.12996	0.16603	1	1
chr21.41509390.C.G	rs12626358	G	Possible functional consequences	FCP + IP	G	TMPRSS2	386.2	Peripheral or central vertigo	sense organs	221	12808	-0.169292	0.122226	0.844262	0.16603	1	1
chr10.98166813.G.T	rs10786398	T	Severity	CAV	T	R3HCC1L	352	Disorders of other cranial nerves	neurological	143	14387	-0.192333	0.138861	0.825032	0.166031	1	1
chr11.320836.C.T	rs34481144	T	Severity	CAV	T	IFITM3	610	Benign mammary dysplasias	genitourinary	302	12990	0.13661	0.0986311	1.14638	0.166035	1	1
chr12.6845711.C.T	rs5443	T	protective	CAV	T	CDCA3	110.13	Dermatophytosis of the body	infectious diseases	204	12269	0.142497	0.102884	1.15315	0.166043	1	1
chr17.45995618.A.G	rs112572874	G	Risk factor	CAV-FE	G	MAPT	411	Ischemic Heart Disease	circulatory system	2218	13394	0.0696039	0.0502546	1.07208	0.166044	1	1
chrX.15603134.G.A	rs7885856	G;A	Possible functional consequences	FCP + IP	A	ACE2	288.2	Elevated white blood cell count	hematopoietic	241	14200	-0.449058	0.324228	0.638229	0.16605	1	1
chr1.155197995.A.G	rs41264915	A	Severity	CAV-FE	G	THBS3	514	Abnormal findings examination of lungs	respiratory	397	14987	-0.159124	0.114891	0.85289	0.166051	1	1
chr9.33426577.A.G	rs10813976	G	Severity	CAV	G	-	426.7	Abnormal electrocardiogram [ECG] [EKG]	circulatory system	414	11983	0.124876	0.0901665	1.13301	0.166067	1	1
chr1.31151182.G.C	rs12083278	C	Severity	CAV	G	-	747	Cardiac and circulatory congenital anomalies	congenital anomalies	160	15240	-0.169738	0.12256	0.843886	0.166072	1	1
chr10.52340585.A.T	rs1441121	T	Severity	CAV	A	-	286.2	Encounter for long-term (current) use of anticoagulants	hematopoietic	220	14545	0.147331	0.106382	1.15874	0.166074	1	1
chr4.24511798.A.G	rs73246461	G	Severity	CAV	G	-	627	Menopausal and postmenopausal disorders	genitourinary	838	12091	-0.0948934	0.0685199	0.90947	0.166082	1	1
chr7.22728630.G.T	rs2066992	T	Protective	CAV-FE	T	IL6	512.8	Cough	respiratory	2218	8772	0.0690516	0.0498606	1.07149	0.166085	1	1
chr5.142872984.C.T	rs10039856	C	Severity	CAV	T	ARHGAP26	785	Abdominal pain	symptoms	3633	9664	0.0503263	0.0363402	1.05161	0.166093	1	1
chr17.34252769.A.G	rs1024611	G	Risk factor	CAV	G	CCL2	366.2	Senile cataract	sense organs	859	14085	0.0772782	0.055803	1.08034	0.166102	1	1
chr1.31151182.G.C	rs12083278	C	Severity	CAV	G	-	592	Cystitis and urethritis	genitourinary	428	11914	-0.104238	0.075272	0.901011	0.16611	1	1
chr12.8058591.T.C	rs7842	C	Risk factor; Severity	CAV	C	C3AR1	241.1	Nontoxic uninodular goiter	endocrine/metabolic	577	13216	-0.0914353	0.0660293	0.91262	0.166123	1	1
chr5.174562335.T.A	rs2220543	T	Severity	CAV	A	SUMO2P6	626.11	Absent or infrequent menstruation	genitourinary	288	12308	0.127519	0.0920909	1.13601	0.166143	1	1
chr3.148742201.A.C	rs5186	C	Severity	CAV	C	AGTR1	592	Cystitis and urethritis	genitourinary	456	12618	-0.116654	0.0842452	0.889893	0.166144	1	1
chr1.155066988.C.T	rs114301457	T	Severity	CAV	T	EFNA4	241	Nontoxic nodular goiter	endocrine/metabolic	821	13227	0.686693	0.495916	1.98713	0.166145	1	1
chr10.52771482.G.A	rs5030737	A	Potential functional effect on protein	FCP + IP	A	MBL2	371	Inflammation of the eye	sense organs	326	13613	0.272145	0.196539	1.31278	0.166148	1	1
chr3.146517122.G.A	rs343320	A	Severity	CAV-FE	A	PLSCR1	427.11	Paroxysmal supraventricular tachycardia	circulatory system	117	12011	0.335831	0.242542	1.3991	0.166165	1	1
chr9.131672331.T.G	rs12551879	G	Severity	CAV	G	RAPGEF1	803	Fracture of upper limb	injuries & poisonings	188	14342	-0.295624	0.213507	0.744067	0.166173	1	1
chr17.16948873.A.G	rs34557412	G	Severity	CAV	G	TNFRSF13B	229	Benign neoplasm of unspecified sites	neoplasms	149	16039	0.825673	0.596329	2.28342	0.166177	1	1
chr10.8988345.A.T	rs71481792	A	Severity	CAV	T	-	362.9	Retinal edema	sense organs	194	13463	-0.179252	0.129463	0.835895	0.166181	1	1
chr7.22548762.C.T	rs13227460	T	Severity	CAV	T	STEAP1B	573.2	Liver replaced by transplant	digestive	123	12789	0.225842	0.163115	1.25338	0.166188	1	1
chr2.112913801.G.T	rs3811046	T	Risk factor	CAV	G	IL37	728.7	Fasciitis	musculoskeletal	480	11577	0.102101	0.0737443	1.1075	0.166197	1	1
chr2.191909428.G.A	rs147509469	A	Risk factor for females	CAV	A	CAVIN2-AS1	613.5	Mastodynia	genitourinary	282	15218	-0.703091	0.507824	0.495053	0.1662	1	1
chr6.160731787.C.T	rs4252128	T	Potential functional effect on protein	FCP + IP	T	PLG	627.1	Postmenopausal bleeding	genitourinary	283	12404	-0.698259	0.504334	0.497451	0.1662	1	1
chr12.8608014.A.G	rs11613792	A	Severity	CAV	G	AICDA	686	Other local infections of skin and subcutaneous tissue	dermatologic	138	12848	0.212299	0.153338	1.23652	0.166201	1	1
chr13.22495675.AG.A	rs10714879	A	Severity	CAV	AG	-	792.1	Papanicolaou smear of cervix or vagina with atypical squamous cells	genitourinary	196	14208	-0.157119	0.113487	0.854603	0.166215	1	1
chr3.157438240.A.G	rs1840680	AG genotype)	Protective	CAV	A	PTX3	079	Viral infection	infectious diseases	429	11180	-0.103248	0.0745762	0.901903	0.166216	1	1
chr17.34252769.A.G	rs1024611	G	Risk factor	CAV	G	CCL2	535.9	Gastritis and duodenitis, NOS	digestive	573	14315	0.0897968	0.0648619	1.09395	0.166226	1	1
chr5.123497022.T.C	rs62377777	T	Severity	CAV	C	-	442.1	Aortic aneurysm	circulatory system	172	13407	-0.194343	0.140379	0.823375	0.16623	1	1
chr6.31153649.G.A	rs143334143	A	Severity; Risk factor	CAV-FE	A	CCHCR1	078	Viral warts & HPV	infectious diseases	516	11201	-0.153071	0.110568	0.858069	0.166234	1	1
chr8.97128242.T.C	rs7817272	C	Severity	CAV	C	CPQ	977	Personal history of allergy to medicinal agents	injuries & poisonings	329	15330	-0.123304	0.0890667	0.883995	0.166234	1	1
chr1.155175305.G.A	rs7528026	A	Severity	CAV	A	TRIM46	381.1	Otitis media	sense organs	148	14655	0.421206	0.304255	1.5238	0.16624	1	1
chr21.41508701.T.G	rs4283504	T	Possible functional consequences	FCP + IP	T	TMPRSS2	255	Disorders of adrenal glands	endocrine/metabolic	188	14325	0.221608	0.160083	1.24808	0.166257	1	1
chr16.89196249.G.A	rs117169628	A	Severity	CAV	A	SLC22A31	564.9	Personal history of diseases of digestive system	digestive	150	11234	-0.310461	0.224269	0.733109	0.166258	1	1
chr1.3081749.G.A	rs12745140	A	Severity	CAV	A	PRDM16	362.2	Degeneration of macula and posterior pole of retina	sense organs	298	13509	-0.29339	0.211938	0.745731	0.16626	1	1
chr6.12216733.A.G	rs10755709	A	Severity	CAV	G	-	592.11	Acute cystitis	genitourinary	333	12191	-0.12347	0.0891936	0.883848	0.16627	1	1
chr15.60902209.A.G	rs4774377	G	Risk factor	CAV-FE	G	RORA	536.3	Gastroparesis	digestive	159	14113	-0.170799	0.123384	0.842991	0.166272	1	1
chr1.169597075.C.T	rs6127	T	Severity in males	CAV	C	SELP	578.2	Blood in stool	digestive	214	13989	0.149411	0.107934	1.16115	0.166272	1	1
chr4.186082920.C.T	rs3775291	T	Risk factor; Severity	CAV-FE	T	TLR3	386.9	Dizziness and giddiness (Light-headedness and vertigo)	sense organs	1715	12966	0.0599857	0.0433346	1.06182	0.166283	1	1
chr15.60902209.A.G	rs4774377	G	Risk factor	CAV-FE	G	RORA	592.1	Cystitis	genitourinary	423	12439	0.104322	0.0753644	1.10996	0.166286	1	1
chr7.107967457.C.T	rs2237698	T	Severity	CAV	T	LAMB1	592.1	Cystitis	genitourinary	428	12590	-0.152977	0.110514	0.858149	0.166287	1	1
chr7.128938247.T.G	rs10488631	TCTA haplotype	Severity in European-Americans	CAV	T	IRF5	604	Disorders of penis	genitourinary	135	14106	0.175087	0.126488	1.19135	0.16629	1	1
chr2.113129630.T.C	rs419598	C	Risk factor	CAV	C	IL1RN	280.2	Iron deficiency anemia secondary to blood loss (chronic)	hematopoietic	558	11794	-0.103277	0.0746102	0.901877	0.16629	1	1
chr3.149000300.G.T	rs76488148	T	Severity	CAV	T	GYG1	250.41	Impaired fasting glucose	endocrine/metabolic	269	10289	-0.254523	0.183877	0.775286	0.166297	1	1
chr15.100233816.G.A	rs143434383	A	Risk factor	CAV	A	ADAMTS17	796	Elevated prostate specific antigen [PSA]	genitourinary	210	14846	0.866258	0.625845	2.378	0.166315	1	1
chr13.102695866.A.G	rs599976	G	Severity	CAV-FE	G	METTL21C	741.2	Stiffness of joint	musculoskeletal	616	14686	-0.133964	0.0967857	0.874622	0.16632	1	1
chr10.104263031.C.A	rs4925	A	Protective for neurological complications of long COVID	CAV	A	GSTO1	429	Ill-defined descriptions and complications of heart disease	circulatory system	508	13890	0.10631	0.0768097	1.11217	0.166337	1	1
chrX.15566297.A.G	rs4646179	G	Severity	CAV	G	ACE2	701	Other hypertrophic and atrophic conditions of skin	dermatologic	404	14821	0.306293	0.221299	1.35838	0.166338	1	1
chr13.22495675.AG.A	rs10714879	A	Severity	CAV	AG	-	535.2	Atrophic gastritis	digestive	162	14157	0.167012	0.120668	1.18177	0.166338	1	1
chr4.166008836.A.T	rs17047200	TT genotype	Severity (TT genotype)*Conflicting; Risk factor (AA genotype)*Conflicting	CAV	T	TLL1	079	Viral infection	infectious diseases	422	10978	-0.136274	0.0984609	0.872604	0.166346	1	1
chr10.28606315.C.T	rs12773860	T	Severity	CAV	T	WAC	512.2	Painful respiration	respiratory	135	8732	-0.400966	0.289708	0.669673	0.166347	1	1
chr1.35908500.C.T	rs2765013	C	Severity	CAV	T	AGO1	394.2	Mitral valve disease	circulatory system	114	14260	0.196073	0.14167	1.21662	0.166356	1	1
chr12.6845711.C.T	rs5443	T	protective	CAV	T	CDCA3	694.2	Other dyschromia	dermatologic	247	13468	0.129172	0.0933334	1.13789	0.166362	1	1
chr4.5820150.T.C	rs3774881	T	Severity	CAV	C	CRMP1	255	Disorders of adrenal glands	endocrine/metabolic	172	12851	0.159402	0.115177	1.17281	0.166365	1	1
chr7.128938247.T.G	rs10488631	TCTA haplotype	Severity in European-Americans	CAV	T	IRF5	619.4	Noninflammatory disorders of vagina	genitourinary	609	13695	-0.0866221	0.0625892	0.917024	0.166365	1	1
chr1.161509955.A.G	rs1801274	G	Severity	CAV	A	FCGR2A	289	Other diseases of blood and blood-forming organs	hematopoietic	358	13816	0.105428	0.0761786	1.11119	0.166373	1	1
chr13.41746691.T.A	rs10507497	A	Severity	CAV-FE	A	VWA8	380.4	Impacted cerumen	sense organs	339	14745	0.126976	0.0917491	1.13539	0.166375	1	1
chr17.34252769.A.G	rs1024611	G	Risk factor	CAV	G	CCL2	781	Symptoms involving nervous and musculoskeletal systems	symptoms	194	15725	0.151942	0.109789	1.16409	0.166376	1	1
chr9.87724615.A.G	rs3128509	A;G	Possible functional consequences	FCP + IP	A	CTSL	535.1	Acute gastritis	digestive	130	14085	-0.184759	0.133503	0.831304	0.166378	1	1
chr1.161509955.A.G	rs1801274	G	Severity	CAV	A	FCGR2A	590	Pyelonephritis	genitourinary	129	12282	-0.175141	0.126554	0.839338	0.16638	1	1
chr18.69541156.T.C	rs12958013	T	Severity	CAV	C	DOK6	535.9	Gastritis and duodenitis, NOS	digestive	560	13972	-0.154276	0.111479	0.857035	0.166387	1	1
chr13.23084699.A.G	rs1984162	G	Severity	CAV	G	-	514.2	Solitary pulmonary nodule	respiratory	579	14996	-0.104842	0.075759	0.900466	0.166391	1	1
chr3.61768231.T.A	rs672699	A	Severity	CAV	T	PTPRG	707	Chronic ulcer of skin	dermatologic	445	15586	0.101497	0.0733428	1.10683	0.166398	1	1
chr10.52771466.C.T	rs1800451	T	Potential functional effect on protein	FCP + IP	T	MBL2	286.81	Primary hypercoagulable state	hematopoietic	121	14937	-0.423025	0.305695	0.655062	0.166414	1	1
chr13.73984368.C.T	rs12871414	C	Severity	CAV	T	KLF12	473.4	Voice disturbance	respiratory	299	10411	-0.148737	0.107485	0.861796	0.166423	1	1
chr2.191909428.G.A	rs147509469	A	Risk factor for females	CAV	A	CAVIN2-AS1	512	Other symptoms of respiratory system	respiratory	4740	8787	-0.165139	0.11934	0.847776	0.166428	1	1
chr17.8109899.C.T	rs151256885	T	Severity	CAV	T	ALOXE3	687.1	Rash and other nonspecific skin eruption	dermatologic	1533	11199	-0.200831	0.145141	0.818051	0.166452	1	1
chr1.205208489.G.A	rs11240388	G	Severity	CAV-FE	A	DSTYK	459	Other disorders of circulatory system	circulatory system	401	14959	-0.103387	0.0747182	0.901778	0.166453	1	1
chr2.112913801.G.T	rs3811046	T	Risk factor	CAV	G	IL37	427	Cardiac dysrhythmias	circulatory system	2259	12057	-0.0516979	0.0373627	0.949616	0.166457	1	1
chr21.41465040.G.A	rs17001042	A	Possible functional consequences	FCP + IP	A	TMPRSS2	288.11	Neutropenia	hematopoietic	118	14193	-0.629528	0.454973	0.532843	0.166463	1	1
chr12.8058591.T.C	rs7842	C	Risk factor; Severity	CAV	C	C3AR1	395.1	Nonrheumatic mitral valve disorders	circulatory system	270	14601	-0.132532	0.0957838	0.875875	0.166464	1	1
chr4.67910402.G.A	rs4860265	G	Possible functional consequences	FCP + IP	G	TMPRSS11A	800	Fracture of lower limb	injuries & poisonings	182	14136	-0.153513	0.110948	0.85769	0.166468	1	1
chr21.41473456.A.G	rs17854725	G	Severity	CAV	G	TMPRSS2	727	Other disorders of synovium, tendon, and bursa	musculoskeletal	712	11433	0.0786618	0.0568519	1.08184	0.166473	1	1
chr5.32750877.T.C	rs1173773	C	Protective	CAV	C	NPR3	634	Miscarriage; stillbirth	pregnancy complications	132	15825	0.178503	0.129012	1.19543	0.166476	1	1
chr1.173115604.T.G	rs17300100	G	Severity	CAV	G	-	427.12	Paroxysmal ventricular tachycardia	circulatory system	149	11917	0.302087	0.218332	1.35268	0.166477	1	1
chr6.32623820.T.C	rs9271609	T	Severity	CAV	C	HLA-DQA1	440.22	Atherosclerosis of native arteries of the extremities with intermittent claudication	circulatory system	151	13465	-0.187139	0.135257	0.829328	0.166485	1	1
chr12.8608014.A.G	rs11613792	A	Severity	CAV	G	AICDA	327.32	Obstructive sleep apnea	neurological	1116	11576	0.0831538	0.0601002	1.08671	0.166485	1	1
chrX.15603134.G.A	rs7885856	G;A	Possible functional consequences	FCP + IP	A	ACE2	731	Osteitis deformans and osteopathies associated with other disorders classified elsewhere	musculoskeletal	348	13033	0.277346	0.200455	1.31962	0.166487	1	1
chr1.109740350.G.T	rs1332018	T	Risk factor; Severity	CAV	G	GSTM3	054	Herpes simplex	infectious diseases	536	11199	-0.0942325	0.068109	0.910071	0.166495	1	1
chr4.5820150.T.C	rs3774881	T	Severity	CAV	C	CRMP1	350.1	Abnormal involuntary movements	neurological	361	11910	-0.115312	0.0833454	0.891088	0.166499	1	1
chr15.90866675.C.T	rs79742014	T	Protective	IP	T	FURIN	727	Other disorders of synovium, tendon, and bursa	musculoskeletal	717	11553	0.260064	0.187972	1.29701	0.166503	1	1
chr2.127137039.A.G	rs744373	G	Severity	CAV	G	-	724	Other and unspecified disorders of back	musculoskeletal	295	13689	0.11848	0.0856366	1.12578	0.166503	1	1
chr12.47902438.G.T	rs11574024	T	Severity	CAV	T	VDR	411.1	Unstable angina (intermediate coronary syndrome)	circulatory system	101	13360	-0.634129	0.45835	0.530397	0.16651	1	1
chr9.133251249.A.G	rs7849280	G	Protective	CAV	G	ABO	689	Disorder of skin and subcutaneous tissue NOS	dermatologic	326	15161	-0.188619	0.136345	0.828102	0.166544	1	1
chr4.67910402.G.A	rs4860265	G	Possible functional consequences	FCP + IP	G	TMPRSS11A	286.81	Primary hypercoagulable state	hematopoietic	119	14742	-0.19025	0.137529	0.826753	0.16656	1	1
chr22.49281538.G.A	rs62220604	G	Severity	CAV	A	-	278.11	Morbid obesity	endocrine/metabolic	1548	9473	0.0702204	0.0507666	1.07274	0.166603	1	1
chr9.78543197.A.G	rs7027911	A	Severity	CAV	G	-	289.4	Lymphadenitis	hematopoietic	254	14134	-0.13031	0.0942108	0.877823	0.166612	1	1
chr10.98166813.G.T	rs10786398	T	Severity	CAV	T	R3HCC1L	721	Spondylosis and allied disorders	musculoskeletal	991	13601	0.0751281	0.0543163	1.07802	0.166616	1	1
chr1.161544752.A.C	rs396991	C	Severity	CAV-FE	C	FCGR3A	415.1	Acute pulmonary heart disease	circulatory system	225	15139	-0.146993	0.106274	0.8633	0.166618	1	1
chr9.87726151.C.T	rs41312184	C;T	Possible functional consequences	FCP + IP	T	CTSL	278	Overweight, obesity and other hyperalimentation	endocrine/metabolic	4508	9831	0.125896	0.091022	1.13416	0.166622	1	1
chr2.216660263.A.C	rs2270360	A	Severity	CAV	C	IGFBP2	613	Other nonmalignant breast conditions	genitourinary	380	14198	-0.124244	0.0898276	0.883165	0.166623	1	1
chr6.32623820.T.C	rs9271609	T	Severity	CAV	C	HLA-DQA1	455	Hemorrhoids	circulatory system	735	12584	-0.082164	0.0594047	0.921121	0.166627	1	1
chr14.76832814.C.CT	rs34279101	CT	Severity	CAV	CT	LRRC74A	577	Diseases of pancreas	digestive	160	15998	0.211067	0.152602	1.235	0.166627	1	1
chrX.12889539.C.G	rs3853839	G	Severity; Risk factor	CAV-FE	G	TLR7	574.2	Calculus of bile duct	digestive	107	14262	0.214073	0.154781	1.23871	0.166644	1	1
chr12.47844974.A.G	rs731236	AG and AA genotype	Severity	CAV	G	VDR	770	Myalgia and myositis unspecified	symptoms	448	15786	0.101691	0.0735262	1.10704	0.166645	1	1
chr2.195499753.A.C	rs73060484	C	Severity	CAV	C	-	433.2	Occlusion of cerebral arteries	circulatory system	529	14731	0.130189	0.094132	1.13904	0.166649	1	1
chr2.196087686.G.A	rs2176724	A	Severity	CAV	A	-	614.5	Inflammatory disease of cervix, vagina, and vulva	genitourinary	426	14930	0.129691	0.0937723	1.13848	0.166653	1	1
chr2.162044379.C.T	rs3788979	T	Risk factor	CAV	T	DPP4	300.4	Dysthymic disorder	mental disorders	331	9229	-0.17574	0.127069	0.838836	0.166658	1	1
chr14.80203237.T.C	rs225014	C	Severity	CAV	C	DIO2	245.2	Chronic thyroiditis	endocrine/metabolic	241	13012	0.128966	0.0932527	1.13765	0.166673	1	1
chr14.80203237.T.C	rs225014	C	Severity	CAV	C	DIO2	245.21	Chronic lymphocytic thyroiditis	endocrine/metabolic	241	13012	0.128966	0.0932527	1.13765	0.166673	1	1
chr12.112919388.G.A	rs10774671	A	Severity (A allele); Protective (G allele)	CAV-FE	G	OAS1	302	Sexual and gender identity disorders	mental disorders	125	9244	-0.197925	0.14312	0.820431	0.166684	1	1
chr12.8608014.A.G	rs11613792	A	Severity	CAV	G	AICDA	560	Intestinal obstruction without mention of hernia	digestive	160	10623	0.205198	0.148379	1.22777	0.166685	1	1
chr17.9267091.C.T	rs34761447	C	Severity	CAV	T	STX8	599.4	Urinary incontinence	genitourinary	896	11261	0.155849	0.112695	1.16865	0.166686	1	1
chr1.156125675.T.C	rs581342	C	Severity	CAV	C	LMNA	411.4	Coronary atherosclerosis	circulatory system	1997	13329	0.0690961	0.0499638	1.07154	0.166689	1	1
chr14.76832814.C.CT	rs34279101	CT	Severity	CAV	CT	LRRC74A	278.1	Obesity	endocrine/metabolic	3619	9759	-0.0567914	0.0410672	0.944791	0.166699	1	1
chr21.41470664.C.T	rs61735794	T	Risk factor	CAV	T	TMPRSS2	573.3	Hepatomegaly	digestive	140	13047	-1.39038	1.00544	0.24898	0.166706	1	1
chr3.27146807.G.A	rs17317135	G	Severity	CAV	A	NEK10	564	Functional digestive disorders	digestive	475	11062	-0.293178	0.212009	0.745889	0.166709	1	1
chr16.85959043.C.T	rs12444486	C	Severity in African-Americans	CAV	C	-	440.2	Atherosclerosis of the extremities	circulatory system	208	12992	0.143183	0.103546	1.15394	0.166729	1	1
chr6.18015216.C.T	rs140247774	T	Severity	CAV	T	-	317.11	Alcoholic liver damage	mental disorders	160	12928	0.422526	0.305562	1.52581	0.166731	1	1
chr20.50172836.A.G	rs6122883	G	Severity	CAV-FE	G	LINC01273	242.1	Graves' disease	endocrine/metabolic	176	13039	-0.169873	0.122849	0.843772	0.166732	1	1
chr12.6845711.C.T	rs5443	T	protective	CAV	T	CDCA3	411.4	Coronary atherosclerosis	circulatory system	2002	13401	-0.0534654	0.0386652	0.947939	0.166733	1	1
chr6.32623820.T.C	rs9271609	T	Severity	CAV	C	HLA-DQA1	070.2	Viral hepatitis B	infectious diseases	140	11198	0.17936	0.12971	1.19645	0.166733	1	1
chr22.49281538.G.A	rs62220604	G	Severity	CAV	A	-	465	Acute upper respiratory infections of multiple or unspecified sites	respiratory	2032	10730	0.0620097	0.0448444	1.06397	0.166734	1	1
chr10.51197961.C.A	rs7897633	A	Severity in European-Americans	CAV	C	PRKG1	411.8	Other chronic ischemic heart disease, unspecified	circulatory system	140	13383	-0.183971	0.133045	0.83196	0.166736	1	1
chr21.41470664.C.T	rs61735794	T	Risk factor	CAV	T	TMPRSS2	256.4	Polycystic ovaries	endocrine/metabolic	206	14620	0.496585	0.359126	1.6431	0.166739	1	1
chr7.117587778.G.T	rs113993959	T	Severity	CAV	T	CFTR	681	Superficial cellulitis and abscess	dermatologic	853	13657	1.48574	1.07448	4.41821	0.166744	1	1
chr5.174562335.T.A	rs2220543	T	Severity	CAV	A	SUMO2P6	592	Cystitis and urethritis	genitourinary	451	12527	-0.101156	0.0731584	0.903792	0.166755	1	1
chrX.15564667.C.T	rs2074192	T	Severity (T allele); Severity for males > 50 y.o (T allele); Protective (C allele); Protective (CT genotype)	CAV	T	ACE2	772	Symptoms of the muscles	symptoms	103	14911	-0.222167	0.160677	0.800781	0.166759	1	1
chrX.15587729.C.T	rs4646140	T	Severity	CAV	T	ACE2	737	Curvature of spine	musculoskeletal	136	14871	-0.635759	0.459804	0.529533	0.166765	1	1
chr2.36677870.C.A	rs6714112	C	Severity	CAV	A	-	427.2	Atrial fibrillation and flutter	circulatory system	602	11971	0.123726	0.0894829	1.13171	0.166765	1	1
chr2.195499753.A.C	rs73060484	C	Severity	CAV	C	-	596.5	Functional disorders of bladder	genitourinary	200	15605	0.187271	0.135443	1.20595	0.16677	1	1
chr1.109740350.G.T	rs1332018	T	Risk factor; Severity	CAV	G	GSTM3	427.11	Paroxysmal supraventricular tachycardia	circulatory system	117	12057	-0.201551	0.145774	0.817462	0.16678	1	1
chr1.35908500.C.T	rs2765013	C	Severity	CAV	T	AGO1	110.11	Dermatophytosis of nail	infectious diseases	1011	11963	0.0702015	0.0507747	1.07272	0.166785	1	1
chr10.98166813.G.T	rs10786398	T	Severity	CAV	T	R3HCC1L	727	Other disorders of synovium, tendon, and bursa	musculoskeletal	712	11483	-0.0911845	0.0659515	0.912849	0.166788	1	1
chr3.1052111.C.G	rs1504061	G	Severity	CAV	G	-	426	Cardiac conduction disorders	circulatory system	934	12010	0.132353	0.0957284	1.14151	0.166791	1	1
chr8.38996464.C.A	rs7840270	C	Severity	CAV-FE	A	ADAM9	939	Atopic/contact dermatitis due to other or unspecified	dermatologic	1064	12358	0.0654109	0.0473119	1.0676	0.166804	1	1
chr4.24511798.A.G	rs73246461	G	Severity	CAV	G	-	070.3	Viral hepatitis C	infectious diseases	1218	10894	-0.0797205	0.0576627	0.923374	0.166809	1	1
chr4.67910532.T.C	rs9998258	T	Possible functional consequences	FCP + IP	C	TMPRSS11A	772	Symptoms of the muscles	symptoms	104	15031	0.377963	0.273386	1.45931	0.166811	1	1
chr21.41508701.T.G	rs4283504	T	Possible functional consequences	FCP + IP	T	TMPRSS2	579.8	Nonspecific abnormal findings in stool contents	digestive	113	13689	0.287912	0.208252	1.33364	0.166813	1	1
chr3.61768231.T.A	rs672699	A	Severity	CAV	T	PTPRG	262	Mineral deficiency NEC	endocrine/metabolic	278	10082	0.128933	0.0932595	1.13761	0.166813	1	1
chr3.148742201.A.C	rs5186	C	Severity	CAV	C	AGTR1	465.2	Acute pharyngitis	respiratory	643	11113	-0.100579	0.0727515	0.904314	0.16682	1	1
chr10.104263031.C.A	rs4925	A	Protective for neurological complications of long COVID	CAV	A	GSTO1	365	Glaucoma	sense organs	1072	13902	0.0768373	0.0555787	1.07987	0.16682	1	1
chr5.32750877.T.C	rs1173773	C	Protective	CAV	C	NPR3	316	Substance addiction and disorders	mental disorders	708	12917	0.0798285	0.0577431	1.0831	0.166825	1	1
chr17.15965007.C.T	rs8081547	T	Risk factor	FCP + IP	T	ADORA2B	454.11	Varicose veins of lower extremity, symptomtic	circulatory system	754	12070	0.0944719	0.0683358	1.09908	0.166829	1	1
chr4.106022043.T.C	rs11729561	T	Severity	CAV	C	-	208	Benign neoplasm of colon	neoplasms	648	14138	0.158257	0.114476	1.17147	0.166835	1	1
chr8.97128242.T.C	rs7817272	C	Severity	CAV	C	CPQ	701	Other hypertrophic and atrophic conditions of skin	dermatologic	405	14803	-0.111392	0.0805772	0.894588	0.16684	1	1
chr4.71762286.C.T	rs113574864	T	Severity	CAV	T	GC	480	Pneumonia	respiratory	561	13966	-0.143373	0.103712	0.866431	0.166842	1	1
chr21.41473715.C.A	rs2298661	A	Protective	CAV-FE	A	TMPRSS2	008	Intestinal infection	infectious diseases	505	15119	0.10782	0.0779939	1.11385	0.166842	1	1
chr3.149000300.G.T	rs76488148	T	Severity	CAV	T	GYG1	550.1	Inguinal hernia	digestive	287	14882	0.210084	0.151969	1.23378	0.166843	1	1
chr16.57636629.G.A	rs7499679	A	Severity	CAV	A	ADGRG1	440.22	Atherosclerosis of native arteries of the extremities with intermittent claudication	circulatory system	150	13306	-0.192099	0.138961	0.825225	0.16685	1	1
chr19.39248147.C.T	rs12979860	C	Severity (C allele)*Conflicting; Risk factor (T allele)*Conflicting	CAV	T	IFNL4	327.3	Sleep apnea	neurological	1272	12305	0.0587017	0.0424647	1.06046	0.166859	1	1
chr1.90742957.A.C	rs2166172	C	Severity	CAV-FE	C	-	394	Rheumatic disease of the heart valves	circulatory system	172	14549	-0.16755	0.121207	0.845734	0.166867	1	1
chr15.34253720.A.G	rs2705343	G	Severity	CAV-FE	G	SLC12A6	185	Cancer of prostate	neoplasms	180	14639	0.201942	0.146087	1.22378	0.166868	1	1
chr19.35687796.G.A	rs77127536	A	Severity	CAV	A	TYMSP2	514.2	Solitary pulmonary nodule	respiratory	579	14965	0.118714	0.0858802	1.12605	0.166872	1	1
chr7.22728408.A.G	rs2069837	G	Severity	CAV-FE	G	IL6	782.3	Edema	symptoms	990	14259	0.108855	0.0787478	1.115	0.166874	1	1
chr1.155066988.C.T	rs114301457	T	Severity	CAV	T	EFNA4	426	Cardiac conduction disorders	circulatory system	939	12055	0.692475	0.500958	1.99866	0.166879	1	1
chr4.186083346.C.T	rs121434431	T	Severity	CAV-FE	T	TLR3	433	Cerebrovascular disease	circulatory system	1010	14833	1.59204	1.15178	4.91378	0.166897	1	1
chr7.117611595.T.G	rs150212784	G	Severity	CAV	G	CFTR	695	Erythematous conditions	dermatologic	710	13468	0.665939	0.481789	1.94632	0.166904	1	1
chr6.52236941.T.C	rs763780	C	Protective	FCP	C	IL17F	687.1	Rash and other nonspecific skin eruption	dermatologic	1539	11269	-0.1223	0.0884814	0.884882	0.166905	1	1
chr1.109740350.G.T	rs1332018	T	Risk factor; Severity	CAV	G	GSTM3	527	Diseases of the salivary glands	digestive	126	15374	0.1817	0.131456	1.19925	0.166906	1	1
chr11.26675470.T.G	rs10835056	G	Severity	CAV	T	SLC5A12	690	Erythematosquamous dermatosis	dermatologic	304	13359	0.11705	0.0846841	1.12418	0.166912	1	1
chr11.26675470.T.G	rs10835056	G	Severity	CAV	T	SLC5A12	690.1	Seborrheic dermatitis	dermatologic	304	13359	0.11705	0.0846841	1.12418	0.166912	1	1
chr3.38894643.C.T	rs33985936	T	Severity	CAV	T	SCN11A	536.3	Gastroparesis	digestive	162	14339	-0.20077	0.145255	0.818101	0.166914	1	1
chr5.159315942.T.G	rs3212227	T	Severity	FCP	G	IL12B	428	Congestive heart failure; nonhypertensive	circulatory system	1075	13869	0.0705036	0.0510091	1.07305	0.166917	1	1
chr5.174562335.T.A	rs2220543	T	Severity	CAV	A	SUMO2P6	772	Symptoms of the muscles	symptoms	103	14918	0.19747	0.142871	1.21832	0.166923	1	1
chr17.45995618.A.G	rs112572874	G	Risk factor	CAV-FE	G	MAPT	689	Disorder of skin and subcutaneous tissue NOS	dermatologic	325	15174	0.148709	0.107595	1.16033	0.166939	1	1
chr10.104263031.C.A	rs4925	A	Protective for neurological complications of long COVID	CAV	A	GSTO1	244	Hypothyroidism	endocrine/metabolic	1635	13229	-0.0633591	0.0458427	0.938606	0.166942	1	1
chr12.47844974.A.G	rs731236	AG and AA genotype	Severity	CAV	G	VDR	710	Osteomyelitis, periostitis, and other infections involving bone	musculoskeletal	118	15092	-0.203127	0.146972	0.816174	0.166948	1	1
chr12.47844974.A.G	rs731236	AG and AA genotype	Severity	CAV	G	VDR	710.1	Osteomyelitis	musculoskeletal	118	15092	-0.203127	0.146972	0.816174	0.166948	1	1
chr6.18015216.C.T	rs140247774	T	Severity	CAV	T	-	256	Ovarian dysfunction	endocrine/metabolic	213	14545	-0.584228	0.422729	0.557536	0.166959	1	1
chr15.60902209.A.G	rs4774377	G	Risk factor	CAV-FE	G	RORA	706.2	Sebaceous cyst	dermatologic	222	13193	0.138134	0.0999539	1.14813	0.16698	1	1
chr2.216660263.A.C	rs2270360	A	Severity	CAV	C	IGFBP2	588	Disorders resulting from impaired renal function	genitourinary	178	12140	0.177623	0.128531	1.19437	0.16699	1	1
chr3.146517122.G.A	rs343320	A	Severity	CAV-FE	A	PLSCR1	530	Diseases of esophagus	digestive	4067	10715	-0.0796779	0.0576566	0.923414	0.166991	1	1
chr9.131672331.T.G	rs12551879	G	Severity	CAV	G	RAPGEF1	726	Peripheral enthesopathies and allied syndromes	musculoskeletal	1236	11552	0.103695	0.0750362	1.10926	0.166993	1	1
chr15.60902209.A.G	rs4774377	G	Risk factor	CAV-FE	G	RORA	694.2	Other dyschromia	dermatologic	241	13252	0.134618	0.0974149	1.1441	0.167001	1	1
chr7.22728630.G.T	rs2066992	T	Protective	CAV-FE	T	IL6	694	Dyschromia and Vitiligo	dermatologic	286	13418	0.160208	0.115933	1.17375	0.167001	1	1
chr10.76490426.T.C	rs114026383	C	Risk factor for European population	CAV	C	LRMDA	008.5	Bacterial enteritis	infectious diseases	448	15246	0.398173	0.288135	1.4891	0.167003	1	1
chr12.47903511.T.C	rs11574018	C	Severity	CAV	C	VDR	454.1	Varicose veins of lower extremity	circulatory system	1001	12585	1.5886	1.1496	4.89686	0.167014	1	1
chr11.34482745.G.A	rs61882275	G	Severity	CAV	A	ELF5	454.1	Varicose veins of lower extremity	circulatory system	997	12518	-0.0688276	0.0498086	0.933488	0.16702	1	1
chr1.12207235.C.T	rs3397	T	Severity	CAV-FE	C	TNFRSF1B	475.9	Postnasal drip	respiratory	258	8481	-0.133196	0.0963917	0.875293	0.167026	1	1
chr4.106022043.T.C	rs11729561	T	Severity	CAV	C	-	764	Sciatica	symptoms	1033	12498	-0.143648	0.103957	0.866192	0.167031	1	1
chr21.41465040.G.A	rs17001042	A	Possible functional consequences	FCP + IP	A	TMPRSS2	442.1	Aortic aneurysm	circulatory system	172	13454	0.361347	0.261512	1.43526	0.167045	1	1
chr2.36677870.C.A	rs6714112	C	Severity	CAV	A	-	290	Delirium dementia and amnestic and other cognitive disorders	mental disorders	402	14203	0.15541	0.112473	1.16814	0.16705	1	1
chr16.3500977.C.G	rs2301762	G	Severity	CAV	G	CLUAP1	371	Inflammation of the eye	sense organs	324	13507	0.235456	0.170405	1.26549	0.16705	1	1
chr9.78543197.A.G	rs7027911	A	Severity	CAV	G	-	560.2	Impaction of intestine	digestive	128	11209	0.18036	0.130531	1.19765	0.167051	1	1
chr8.73355963.T.C	rs2010843	C	Severity	CAV	C	RDH10-AS1	365.1	Open-angle glaucoma	sense organs	129	13741	0.194885	0.141044	1.21517	0.167056	1	1
chr5.180810828.C.T	rs113791144	T	Severity	CAV	T	-	704.1	Alopecia	dermatologic	448	14002	0.149071	0.10789	1.16076	0.167064	1	1
chr2.45584979.T.C	-	HLA-A*02:02	Protective	IP	C	HLA-A	681.7	Cellulitis and abscess of trunk	dermatologic	104	13586	-0.211758	0.153259	0.809161	0.167065	1	1
chr11.320772.A.G	rs12252	G	Severity; Risk factor	CAV	G	IFITM3	289	Other diseases of blood and blood-forming organs	hematopoietic	362	13748	0.144997	0.104942	1.15604	0.167069	1	1
chr2.113129630.T.C	rs419598	C	Risk factor	CAV	C	IL1RN	496.3	Bronchiectasis	respiratory	112	11645	-0.232283	0.168124	0.792722	0.16709	1	1
chr1.155133406.T.G	rs4971066	G	Risk factor	CAV	G	EFNA1	626.13	Irregular menstrual cycle	genitourinary	416	12276	0.125472	0.0908175	1.13368	0.167099	1	1
chr1.161544752.A.C	rs396991	C	Severity	CAV-FE	C	FCGR3A	367	Disorders of refraction and accommodation; blindness and low vision	sense organs	728	13403	0.0807629	0.058457	1.08411	0.167101	1	1
chr11.88436431.C.T	rs72953026	T	Severity	CAV-FE	T	-	447	Other disorders of arteries and arterioles	circulatory system	189	13339	-0.218858	0.158413	0.803436	0.167106	1	1
chr7.117611595.T.G	rs150212784	G	Severity	CAV	G	CFTR	090.2	Gonococcal infections	infectious diseases	101	15708	1.58659	1.14841	4.88705	0.167109	1	1
chr16.3500977.C.G	rs2301762	G	Severity	CAV	G	CLUAP1	560.2	Impaction of intestine	digestive	129	11159	-0.499683	0.361682	0.606723	0.167109	1	1
chr1.173115604.T.G	rs17300100	G	Severity	CAV	G	-	594.1	Calculus of kidney	genitourinary	640	15068	-0.173659	0.125699	0.840584	0.16711	1	1
chr9.133251249.A.G	rs7849280	G	Protective	CAV	G	ABO	593.1	Gross hematuria	genitourinary	190	12613	0.2109	0.152655	1.23479	0.167111	1	1
chr1.35908500.C.T	rs2765013	C	Severity	CAV	T	AGO1	338	Pain	neurological	3362	10721	0.0436248	0.0315785	1.04459	0.167134	1	1
chrX.15600835.T.C	rs4646116	C	Risk factor	FCP + IP	C	ACE2	411	Ischemic Heart Disease	circulatory system	2221	13401	0.613774	0.444296	1.84739	0.16714	1	1
chr1.20166359.C.T	rs72663004	T	Severity	CAV	T	PLA2G2C	654	Other and unspecified complications of birth; puerperium affecting management of mother	pregnancy complications	179	16014	-0.430262	0.311456	0.650339	0.16714	1	1
chr17.49863303.C.T	rs77534576	T	Severity	CAV	T	-	276.1	Electrolyte imbalance	endocrine/metabolic	1099	14091	0.162542	0.117661	1.1765	0.167142	1	1
chr21.41473456.A.G	rs17854725	G	Severity	CAV	G	TMPRSS2	530.11	GERD	digestive	3869	10620	0.0392708	0.0284275	1.04005	0.167145	1	1
chr21.41465921.C.T	rs62217525	C	Possible functional consequences	FCP + IP	T	TMPRSS2	709.2	Sicca syndrome	dermatologic	108	13182	0.429722	0.311072	1.53683	0.167149	1	1
chr13.19647239.G.A	rs191299359	A	Severity	CAV	A	MPHOSPH8	427.21	Atrial fibrillation	circulatory system	562	12060	1.5698	1.13637	4.8057	0.167151	1	1
chr2.195994321.C.T	rs191631470	T	Severity	CAV	T	DNAH7	287	Purpura and other hemorrhagic conditions	hematopoietic	426	14949	-1.38974	1.00604	0.249141	0.167159	1	1
chr3.149000300.G.T	rs76488148	T	Severity	CAV	T	GYG1	278.11	Morbid obesity	endocrine/metabolic	1564	9752	-0.103331	0.074804	0.901828	0.167168	1	1
chr1.12192898.T.G	rs1061622	T	Severity	CAV-FE	G	TNFRSF1B	216	Benign neoplasm of skin	neoplasms	275	14645	-0.173223	0.125405	0.84095	0.167184	1	1
chr4.143996657.T.C	rs6840234	C	Protective	FCP + IP	T	GYPB	304	Adjustment reaction	mental disorders	430	7470	0.0988202	0.0715414	1.10387	0.167187	1	1
chr16.57636629.G.A	rs7499679	A	Severity	CAV	A	ADGRG1	071	Human immunodeficiency virus [HIV] disease	infectious diseases	1228	11077	0.0697358	0.0504859	1.07222	0.167189	1	1
chr1.173115604.T.G	rs17300100	G	Severity	CAV	G	-	763	Thoracic or lumbosacral neuritis or radiculitis, unspecified	symptoms	963	12735	-0.141928	0.102756	0.867683	0.16721	1	1
chr5.159315942.T.G	rs3212227	T	Severity	FCP	G	IL12B	196	Radiotherapy	neoplasms	217	14554	-0.148457	0.107485	0.862037	0.167219	1	1
chr13.112889041.C.T	rs9577175	T	Severity	CAV	T	ATP11A	747.1	Cardiac congenital anomalies	congenital anomalies	131	16027	0.209459	0.151652	1.23301	0.167223	1	1
chr6.160731787.C.T	rs4252128	T	Potential functional effect on protein	FCP + IP	T	PLG	939	Atopic/contact dermatitis due to other or unspecified	dermatologic	1078	12576	-0.279664	0.202482	0.756038	0.167223	1	1
chr1.12192898.T.G	rs1061622	T	Severity	CAV-FE	G	TNFRSF1B	634	Miscarriage; stillbirth	pregnancy complications	131	15897	-0.270254	0.195673	0.763186	0.167232	1	1
chr6.52236941.T.C	rs763780	C	Protective	FCP	C	IL17F	215	Other benign neoplasm of connective and other soft tissue	neoplasms	201	15446	-0.348153	0.252081	0.705991	0.167245	1	1
chr21.41509390.C.G	rs12626358	G	Possible functional consequences	FCP + IP	G	TMPRSS2	586	Other disorders of the kidney and ureters	genitourinary	715	12917	-0.0940541	0.0681033	0.910234	0.167264	1	1
chr1.109740350.G.T	rs1332018	T	Risk factor; Severity	CAV	G	GSTM3	362.3	Other nondiabetic retinopathy	sense organs	106	13668	-0.212828	0.154107	0.808295	0.167266	1	1
chr2.191909428.G.A	rs147509469	A	Risk factor for females	CAV	A	CAVIN2-AS1	456	Chronic venous insufficiency [CVI]	circulatory system	665	12564	0.309762	0.224299	1.3631	0.167271	1	1
chr9.117713024.A.G	rs4986790	G	Severity	CAV	G	TLR4	562.2	Diverticulitis	digestive	192	11257	-0.368358	0.266733	0.691869	0.167278	1	1
chr16.16924042.C.A	rs1453512	A	Severity	CAV	C	-	279.7	Other immunological findings	endocrine/metabolic	756	14881	0.0845881	0.0612515	1.08827	0.16728	1	1
chr17.45714244.T.C	rs113661667	C	Risk factor	CAV-FE	C	LINC02210-CRHR1	721.2	Spondylosis with myelopathy	musculoskeletal	101	13685	-0.305357	0.221115	0.73686	0.167284	1	1
chr2.191909428.G.A	rs147509469	A	Risk factor for females	CAV	A	CAVIN2-AS1	585.3	Chronic renal failure [CKD]	genitourinary	1086	13051	-0.324794	0.235193	0.722676	0.167288	1	1
chr17.45422978.G.C	rs1230082	G	Severity	CAV	G	ARHGAP27	509.1	Respiratory failure	respiratory	108	15040	0.190749	0.138127	1.21016	0.167289	1	1
chr1.230710048.A.G	rs699	G	Severity	CAV	A	AGT	296.2	Depression	mental disorders	3182	9375	0.0446745	0.0323509	1.04569	0.167299	1	1
chr2.162267541.C.T	rs1990760	T	Risk factor; Severity	CAV	T	IFIH1	386.2	Peripheral or central vertigo	sense organs	222	12911	-0.149067	0.107948	0.861511	0.167303	1	1
chr6.160716758.G.A	rs4252187	A	Potential functional effect on protein	FCP + IP	A	PLG	726.1	Enthesopathy	musculoskeletal	621	11575	1.54486	1.11874	4.68729	0.167313	1	1
chr10.8988345.A.T	rs71481792	A	Severity	CAV	T	-	514	Abnormal findings examination of lungs	respiratory	391	14804	-0.12322	0.0892331	0.884069	0.167316	1	1
chr14.80203237.T.C	rs225014	C	Severity	CAV	C	DIO2	649.1	Diabetes or abnormal glucose tolerance complicating pregnancy	pregnancy complications	101	15708	0.19959	0.144549	1.2209	0.167346	1	1
chr21.33287378.C.T	rs8178521	T	Severity	CAV-FE	T	IL10RB	722.6	Degeneration of intervertebral disc	musculoskeletal	189	13518	0.177846	0.128802	1.19464	0.167348	1	1
chr17.34252769.A.G	rs1024611	G	Risk factor	CAV	G	CCL2	416	Cardiomegaly	circulatory system	113	15756	-0.210059	0.152131	0.810537	0.167349	1	1
chr15.60902209.A.G	rs4774377	G	Risk factor	CAV-FE	G	RORA	289.3	Personal history of diseases of blood and blood-forming organs	hematopoietic	275	13979	0.124767	0.0903602	1.13288	0.167349	1	1
chr6.31153649.G.A	rs143334143	A	Severity; Risk factor	CAV-FE	A	CCHCR1	306	Other mental disorder	mental disorders	386	9376	0.164686	0.119271	1.17902	0.167349	1	1
chr1.230710048.A.G	rs699	G	Severity	CAV	A	AGT	530.13	Barrett's esophagus	digestive	105	10763	0.199626	0.144577	1.22095	0.167353	1	1
chr17.34252769.A.G	rs1024611	G	Risk factor	CAV	G	CCL2	272.13	Mixed hyperlipidemia	endocrine/metabolic	1633	8843	0.0620567	0.0449442	1.06402	0.167356	1	1
chr11.320836.C.T	rs34481144	T	Severity	CAV	T	IFITM3	681	Superficial cellulitis and abscess	dermatologic	838	13265	-0.0861129	0.0623674	0.917491	0.16736	1	1
chr12.47902438.G.T	rs11574024	T	Severity	CAV	T	VDR	195	Cancer, suspected or other	neoplasms	183	14535	0.318343	0.230564	1.37485	0.167367	1	1
chr19.24134099.G.A	rs10407383	A	Severity	CAV-FE	A	ZNF254	379	Other disorders of eye	sense organs	462	13602	-0.106153	0.0768829	0.899287	0.167367	1	1
chr2.127137039.A.G	rs744373	G	Severity	CAV	G	-	571.5	Other chronic nonalcoholic liver disease	digestive	1509	13025	0.055026	0.0398534	1.05657	0.167369	1	1
chr15.90866675.C.T	rs79742014	T	Protective	IP	T	FURIN	229	Benign neoplasm of unspecified sites	neoplasms	149	16008	-0.980231	0.709966	0.375224	0.167379	1	1
chr13.33129529.C.G	rs34425674	G	Risk factor	CAV	G	STARD13	427.21	Atrial fibrillation	circulatory system	560	12038	-0.513229	0.371731	0.59856	0.167388	1	1
chr21.41470664.C.T	rs61735794	T	Risk factor	CAV	T	TMPRSS2	288.2	Elevated white blood cell count	hematopoietic	241	14195	0.43411	0.314436	1.54359	0.167402	1	1
chr8.124324323.T.C	rs72711165	C	Severity	CAV-FE	C	TMEM65	741.4	Joint effusions	musculoskeletal	161	14698	-0.988006	0.71564	0.372319	0.167405	1	1
chr14.55263686.C.T	rs10140801	T	Severity	CAV-FE	T	FBXO34-AS1	256	Ovarian dysfunction	endocrine/metabolic	213	14522	0.147498	0.106839	1.15893	0.167412	1	1
chr4.24511798.A.G	rs73246461	G	Severity	CAV	G	-	700	Corns and callosities	dermatologic	190	14458	0.177667	0.128692	1.19443	0.167414	1	1
chr4.24511798.A.G	rs73246461	G	Severity	CAV	G	-	270	Disorders of protein plasma/amino-acid transport and metabolism	endocrine/metabolic	147	14673	-0.223157	0.161649	0.799989	0.167431	1	1
chr7.107967457.C.T	rs2237698	T	Severity	CAV	T	LAMB1	292	Neurological disorders	mental disorders	864	14246	-0.110068	0.07973	0.895774	0.167432	1	1
chr4.186082920.C.T	rs3775291	T	Risk factor; Severity	CAV-FE	T	TLR3	741	Symptoms and disorders of the joints	musculoskeletal	851	14700	-0.0831021	0.0601984	0.920257	0.167442	1	1
chr17.63488670.G.A	rs4343	G	Severity; Risk factor	CAV	G	ACE	626	Disorders of menstruation and other abnormal bleeding from female genital tract	genitourinary	1336	12413	0.065407	0.0473807	1.06759	0.167446	1	1
chr2.6013310.G.A	rs73910904	A	Risk factor	CAV	A	-	290.16	Vascular dementia	mental disorders	100	14282	0.603382	0.437104	1.82829	0.167461	1	1
chr9.21206606.C.G	rs28368148	G	Severity	CAV-FE	G	IFNA10	477	Epistaxis or throat hemorrhage	respiratory	179	10565	0.831277	0.6022	2.29625	0.167464	1	1
chr13.19647239.G.A	rs191299359	A	Severity	CAV	A	MPHOSPH8	153.3	Malignant neoplasm of rectum, rectosigmoid junction, and anus	neoplasms	290	14307	1.47646	1.0696	4.3774	0.167468	1	1
chr21.41465040.G.A	rs17001042	A	Possible functional consequences	FCP + IP	A	TMPRSS2	396	Abnormal heart sounds	circulatory system	471	14605	-0.275879	0.199857	0.758905	0.167469	1	1
chr5.132485305.G.A	rs17622656	A	Risk factor	FCP + IP	A	IRF1	454	Varicose veins	circulatory system	1023	12549	-0.0786561	0.0569819	0.924358	0.167473	1	1
chr9.30504351.C.T	rs17775810	TT genotype	Protective	CAV	T	LINC01242	564.9	Personal history of diseases of digestive system	digestive	150	11126	-0.235099	0.170317	0.790493	0.167477	1	1
chr13.41746691.T.A	rs10507497	A	Severity	CAV-FE	A	VWA8	772	Symptoms of the muscles	symptoms	102	15000	0.223742	0.162098	1.25075	0.167499	1	1
chr17.45422978.G.C	rs1230082	G	Severity	CAV	G	ARHGAP27	401.21	Hypertensive heart disease	circulatory system	156	8263	0.173707	0.125849	1.18971	0.167499	1	1
chrX.15581240.G.A	rs147464721	A	Severity	CAV	A	ACE2	339	Other headache syndromes	neurological	924	13336	-0.993138	0.719522	0.370412	0.167502	1	1
chrX.15564667.C.T	rs2074192	T	Severity (T allele); Severity for males > 50 y.o (T allele); Protective (C allele); Protective (CT genotype)	CAV	T	ACE2	571.51	Cirrhosis of liver without mention of alcohol	digestive	705	12942	0.0921693	0.0667782	1.09655	0.167516	1	1
chr4.188627868.CTCT.C	rs1734523522	C	Severity	CAV	C	LINC01060	539	Bariatric surgery	digestive	386	15682	-0.195995	0.142004	0.822016	0.167521	1	1
chr17.49863303.C.T	rs77534576	T	Severity	CAV	T	-	530.1	Esophagitis, GERD and related diseases	digestive	3936	10733	-0.100884	0.0730961	0.904038	0.167539	1	1
chr3.126118894.C.T	rs1868132	T	Severity	CAV	T	ALDH1L1	427.22	Atrial flutter	circulatory system	111	12045	0.270883	0.19627	1.31112	0.167539	1	1
chr5.1211624.A.G	rs76067074	G	Severity	CAV-FE	G	SLC6A19	386	Vertiginous syndromes and other disorders of vestibular system	sense organs	263	12773	0.267197	0.193601	1.3063	0.167543	1	1
chr4.24511798.A.G	rs73246461	G	Severity	CAV	G	-	599.3	Dysuria	genitourinary	1072	11041	0.0797252	0.0577679	1.08299	0.167557	1	1
chr3.27146807.G.A	rs17317135	G	Severity	CAV	A	NEK10	735.3	Hallux valgus (Bunion)	musculoskeletal	111	14635	0.437018	0.316659	1.54808	0.167558	1	1
chr11.34482745.G.A	rs61882275	G	Severity	CAV	A	ELF5	695.3	Rosacea	dermatologic	142	13404	0.167953	0.121698	1.18288	0.167564	1	1
chr4.68840276.G.A	rs115162070	G	Severity	CAV	A	-	721.1	Spondylosis without myelopathy	musculoskeletal	948	13647	0.151399	0.109707	1.16346	0.167576	1	1
chr10.52771475.C.T	rs1800450	T	Severity	CAV	T	MBL2	574.2	Calculus of bile duct	digestive	118	15190	0.230425	0.166973	1.25914	0.167583	1	1
chr5.132485305.G.A	rs17622656	A	Risk factor	FCP + IP	A	IRF1	327	Sleep disorders	neurological	1875	12275	0.0576043	0.0417423	1.0593	0.167587	1	1
chr1.31151182.G.C	rs12083278	C	Severity	CAV	G	-	261.2	Vitamin B-complex deficiencies	endocrine/metabolic	793	9553	-0.0794604	0.0575802	0.923615	0.167589	1	1
chr2.36677870.C.A	rs6714112	C	Severity	CAV	A	-	599.8	Other symptoms involving urinary system	genitourinary	140	11274	0.229205	0.166092	1.2576	0.16759	1	1
chr2.216660263.A.C	rs2270360	A	Severity	CAV	C	IGFBP2	785	Abdominal pain	symptoms	3433	9007	-0.0479934	0.0347782	0.95314	0.167591	1	1
chr19.50259161.A.G	rs1651553	G	Severity	CAV	A	MYH14	599.8	Other symptoms involving urinary system	genitourinary	140	11196	0.181995	0.131893	1.19961	0.167627	1	1
chr17.45714244.T.C	rs113661667	C	Risk factor	CAV-FE	C	LINC02210-CRHR1	256.4	Polycystic ovaries	endocrine/metabolic	206	14593	0.198701	0.144002	1.21982	0.167632	1	1
chr11.26675470.T.G	rs10835056	G	Severity	CAV	T	SLC5A12	772.3	Muscle weakness	symptoms	231	14922	0.133159	0.0965067	1.14243	0.16765	1	1
chr17.27660155.T.C	rs117217714	C	Severity	CAV	C	NOS2P1	694	Dyschromia and Vitiligo	dermatologic	287	13449	0.715052	0.518234	2.04429	0.167653	1	1
chr10.130802064.T.G	rs12253652	G	Severity	CAV	G	-	196	Radiotherapy	neoplasms	215	14345	-0.214293	0.15531	0.807112	0.167656	1	1
chr21.41508701.T.G	rs4283504	T	Possible functional consequences	FCP + IP	T	TMPRSS2	250.41	Impaired fasting glucose	endocrine/metabolic	271	10150	0.191509	0.138797	1.21108	0.167656	1	1
chr6.45737076.T.A	rs16873740	A	Severity	CAV	A	-	241.2	Nontoxic multinodular goiter	endocrine/metabolic	308	13180	-0.16071	0.116476	0.851539	0.167656	1	1
chr2.196087686.G.A	rs2176724	A	Severity	CAV	A	-	792	Abnormal Papanicolaou smear of cervix and cervical HPV	genitourinary	249	14395	-0.182436	0.132222	0.833238	0.167657	1	1
chr12.8608014.A.G	rs11613792	A	Severity	CAV	G	AICDA	612	Breast conditions, congenital or relating to hormones	genitourinary	166	12623	0.195727	0.141856	1.21619	0.16766	1	1
chr5.159315942.T.G	rs3212227	T	Severity	FCP	G	IL12B	930	Allergic reaction to food	injuries & poisonings	242	12566	-0.1419	0.102849	0.867708	0.16768	1	1
chr11.71456403.G.T	rs12785878	G	Severity	CAV	T	NADSYN1	053	Herpes zoster	infectious diseases	313	11200	0.115537	0.0837438	1.12248	0.167694	1	1
chr21.41508701.T.G	rs4283504	T	Possible functional consequences	FCP + IP	T	TMPRSS2	592	Cystitis and urethritis	genitourinary	448	12358	-0.161098	0.116768	0.851208	0.167695	1	1
chr7.107967457.C.T	rs2237698	T	Severity	CAV	T	LAMB1	465.2	Acute pharyngitis	respiratory	644	11080	-0.127579	0.0924729	0.880224	0.167699	1	1
chrX.12885540.A.T	rs179008	T	Severity; Risk factor	CAV	T	TLR7	279.7	Other immunological findings	endocrine/metabolic	742	14645	0.103622	0.075108	1.10918	0.167699	1	1
chr20.50172836.A.G	rs6122883	G	Severity	CAV-FE	G	LINC01273	381.11	Suppurative and unspecified otitis media	sense organs	112	14466	0.195518	0.141718	1.21594	0.167702	1	1
chr3.149000300.G.T	rs76488148	T	Severity	CAV	T	GYG1	350	Abnormal movement	neurological	1487	13549	-0.105299	0.0763249	0.900056	0.167706	1	1
chr10.43519603.G.T	rs10793436	G	Severity	CAV	T	-	202.2	Non-Hodgkins lymphoma	neoplasms	105	15072	0.193971	0.140599	1.21406	0.16771	1	1
chrX.15602217.T.C	rs190509934	C	Protective	CAV	C	ACE2	278.11	Morbid obesity	endocrine/metabolic	1580	9831	-0.366864	0.265924	0.692904	0.167715	1	1
chr9.133257521.T.TC	rs8176719	TC	Severity; Risk factor	CAV-FE	TC	ABO	374	Other disorders of eyelids	sense organs	206	13580	0.149779	0.108569	1.16158	0.167717	1	1
chrX.15564142.G.A	rs147311723	A	Severity	CAV	A	ACE2	695.4	Lupus (localized and systemic)	dermatologic	269	13404	0.729107	0.528507	2.07323	0.167722	1	1
chr9.81442264.TCAG.T	rs1826292621	T	Severity	CAV	T	-	624.9	stress incontinence, female	genitourinary	349	15376	-0.182998	0.132649	0.83277	0.167722	1	1
chr13.23084699.A.G	rs1984162	G	Severity	CAV	G	-	218	Benign neoplasm of uterus	neoplasms	373	15021	0.125286	0.0908167	1.13347	0.167726	1	1
chr13.23084699.A.G	rs1984162	G	Severity	CAV	G	-	218.1	Uterine leiomyoma	neoplasms	373	15021	0.125286	0.0908167	1.13347	0.167726	1	1
chr1.196673103.G.A	rs800292	A	Severity	CAV	A	CFH	112.3	Candidiasis of skin and nails	infectious diseases	126	12235	0.181757	0.131752	1.19932	0.167729	1	1
chr1.27373964.C.T	rs141300199	T	Severity	CAV	T	FCN3	276.1	Electrolyte imbalance	endocrine/metabolic	1100	14131	0.573931	0.416033	1.77523	0.167731	1	1
chr3.148742201.A.C	rs5186	C	Severity	CAV	C	AGTR1	426	Cardiac conduction disorders	circulatory system	939	12048	-0.0861353	0.0624383	0.91747	0.167732	1	1
chr4.67964168.T.A	rs720009	A	Possible functional consequences	FCP + IP	A	TMPRSS11A	202	Cancer of other lymphoid, histiocytic tissue	neoplasms	113	15903	0.372025	0.269677	1.45067	0.167734	1	1
chr4.153687301.A.G	rs1898830	G	Severity; Risk factor	CAV	G	TLR2	255	Disorders of adrenal glands	endocrine/metabolic	187	14554	-0.160844	0.116594	0.851425	0.167734	1	1
chr14.55263686.C.T	rs10140801	T	Severity	CAV-FE	T	FBXO34-AS1	345.1	Epilepsy	neurological	109	14505	-0.196197	0.142222	0.82185	0.167736	1	1
chr5.77379593.G.A	rs7715119	A	Severity	CAV-FE	A	PDE8B	245	Thyroiditis	endocrine/metabolic	270	13142	-0.191251	0.138638	0.825925	0.167741	1	1
chr11.114726432.A.T	rs1712779	T	Severity	CAV-FE	T	-	564.9	Personal history of diseases of digestive system	digestive	149	11244	-0.177658	0.128785	0.837229	0.167744	1	1
chr10.43519603.G.T	rs10793436	G	Severity	CAV	T	-	550.5	Ventral hernia	digestive	292	14137	-0.117836	0.0854207	0.888842	0.167747	1	1
chr10.36988942.A.G	rs2091431	G	Severity	CAV	A	-	596	Other disorders of bladder	genitourinary	243	15545	0.13429	0.0973497	1.14372	0.167753	1	1
chr7.22728408.A.G	rs2069837	G	Severity	CAV-FE	G	IL6	112	Candidiasis	infectious diseases	607	12264	0.136172	0.0987145	1.14588	0.167756	1	1
chr17.42362183.A.G	rs744166	G	Risk factor; Severity	CAV	G	STAT3	374	Other disorders of eyelids	sense organs	206	13596	0.143652	0.104138	1.15448	0.167761	1	1
chr5.132485305.G.A	rs17622656	A	Risk factor	FCP + IP	A	IRF1	396	Abnormal heart sounds	circulatory system	471	14577	-0.112413	0.081492	0.893675	0.167762	1	1
chr2.195499753.A.C	rs73060484	C	Severity	CAV	C	-	286.81	Primary hypercoagulable state	hematopoietic	120	14879	0.246519	0.178715	1.27956	0.167772	1	1
chr4.71762286.C.T	rs113574864	T	Severity	CAV	T	GC	572	Ascites (non malignant)	digestive	198	12991	0.211708	0.153482	1.23579	0.167782	1	1
chr7.22548762.C.T	rs13227460	T	Severity	CAV	T	STEAP1B	292	Neurological disorders	mental disorders	855	13988	0.0939581	0.0681177	1.09851	0.167787	1	1
chr21.41473715.C.A	rs2298661	A	Protective	CAV-FE	A	TMPRSS2	496.2	Chronic bronchitis	respiratory	376	11627	0.128501	0.0931617	1.13712	0.167791	1	1
chr13.73984368.C.T	rs12871414	C	Severity	CAV	T	KLF12	327.4	Insomnia	neurological	1617	12122	-0.0657816	0.0476912	0.936335	0.167795	1	1
chr2.196087686.G.A	rs2176724	A	Severity	CAV	A	-	722.1	Displacement of intervertebral disc	musculoskeletal	391	13699	0.137663	0.0998102	1.14759	0.167818	1	1
chr7.54580201.A.C	rs622568	C	Severity; Risk factor	CAV-FE	C	-	686	Other local infections of skin and subcutaneous tissue	dermatologic	142	13594	-0.202296	0.146677	0.816853	0.167835	1	1
chr5.132485305.G.A	rs17622656	A	Risk factor	FCP + IP	A	IRF1	579	Other symptoms involving abdomen and pelvis	digestive	142	13956	-0.206767	0.14992	0.813209	0.167839	1	1
chr13.22495675.AG.A	rs10714879	A	Severity	CAV	AG	-	599.4	Urinary incontinence	genitourinary	885	11196	0.0769867	0.0558211	1.08003	0.167843	1	1
chr6.32623820.T.C	rs9271609	T	Severity	CAV	C	HLA-DQA1	381.11	Suppurative and unspecified otitis media	sense organs	113	14679	0.195172	0.141515	1.21552	0.167846	1	1
chr7.117587778.G.T	rs113993959	T	Severity	CAV	T	CFTR	729	Other disorders of soft tissues	musculoskeletal	560	11580	1.54422	1.11969	4.6843	0.167848	1	1
chr17.9267091.C.T	rs34761447	C	Severity	CAV	T	STX8	687.1	Rash and other nonspecific skin eruption	dermatologic	1529	11175	0.121999	0.0884606	1.12975	0.167854	1	1
chr1.161509955.A.G	rs1801274	G	Severity	CAV	A	FCGR2A	288.1	Decreased white blood cell count	hematopoietic	208	13816	-0.137979	0.100048	0.871117	0.167857	1	1
chr12.132489230.GC.G	rs56106917	G	Severity	CAV	G	FBRSL1	731	Osteitis deformans and osteopathies associated with other disorders classified elsewhere	musculoskeletal	348	13014	-0.12133	0.0879769	0.885742	0.167861	1	1
chr9.131672331.T.G	rs12551879	G	Severity	CAV	G	RAPGEF1	473.4	Voice disturbance	respiratory	303	10544	0.189104	0.137123	1.20817	0.167867	1	1
chr5.124614711.G.T	rs4240376	G	Severity	CAV	T	-	371.3	Inflammation of eyelids	sense organs	205	13611	0.154634	0.112131	1.16723	0.16788	1	1
chr21.41465921.C.T	rs62217525	C	Possible functional consequences	FCP + IP	T	TMPRSS2	257.1	Testicular hypofunction	endocrine/metabolic	183	14515	0.329181	0.238705	1.38983	0.167887	1	1
chr16.85959043.C.T	rs12444486	C	Severity in African-Americans	CAV	C	-	994	Sepsis and SIRS	injuries & poisonings	138	15404	0.172158	0.124842	1.18787	0.167892	1	1
chr5.1211624.A.G	rs76067074	G	Severity	CAV-FE	G	SLC6A19	585.33	Chronic Kidney Disease, Stage III	genitourinary	160	12855	-0.447456	0.324478	0.639253	0.167894	1	1
chr6.45737076.T.A	rs16873740	A	Severity	CAV	A	-	286.81	Primary hypercoagulable state	hematopoietic	121	14929	-0.267431	0.193931	0.765343	0.167894	1	1
chr1.90742957.A.C	rs2166172	C	Severity	CAV-FE	C	-	428	Congestive heart failure; nonhypertensive	circulatory system	1074	13819	0.0697007	0.0505443	1.07219	0.167894	1	1
chr13.73984368.C.T	rs12871414	C	Severity	CAV	T	KLF12	288	Diseases of white blood cells	hematopoietic	252	13992	-0.160856	0.116647	0.851414	0.167894	1	1
chr6.31575324.G.A	rs361525	G	Severity	CAV-FE	A	TNF	527	Diseases of the salivary glands	digestive	126	15377	-0.534851	0.38786	0.585757	0.167901	1	1
chr15.33615902.C.T	rs12593288	C	Severity	CAV	T	RYR3	612	Breast conditions, congenital or relating to hormones	genitourinary	172	13214	0.193166	0.140083	1.21308	0.167913	1	1
chr1.3081749.G.A	rs12745140	A	Severity	CAV	A	PRDM16	459	Other disorders of circulatory system	circulatory system	398	14791	0.202911	0.147153	1.22496	0.167921	1	1
chr2.136948486.A.G	rs7605851	G	Severity	CAV-FE	G	THSD7B	202	Cancer of other lymphoid, histiocytic tissue	neoplasms	111	15916	-0.290224	0.210479	0.748096	0.167933	1	1
chr22.41925447.G.A	rs61756766	A	Severity	CAV	A	TNFRSF13C	350.1	Abnormal involuntary movements	neurological	397	13660	-0.528223	0.383095	0.589652	0.167947	1	1
chr12.8608014.A.G	rs11613792	A	Severity	CAV	G	AICDA	737	Curvature of spine	musculoskeletal	128	14027	-0.250345	0.181565	0.778532	0.16795	1	1
chr17.45995618.A.G	rs112572874	G	Risk factor	CAV-FE	G	MAPT	702.2	Seborrheic keratosis	dermatologic	189	15623	-0.217242	0.157559	0.804735	0.167958	1	1
chr3.141689849.A.G	rs6440031	G	Severity	CAV	A	LINC02618	531.4	Peptic ulcer, site unspecified	digestive	163	14531	-0.394291	0.285976	0.674158	0.167971	1	1
chr12.47879112.A.G	rs2228570	AG genotype	Severity	CAV	A	VDR	195	Cancer, suspected or other	neoplasms	171	12751	-0.169107	0.122653	0.844419	0.167974	1	1
chr15.60902209.A.G	rs4774377	G	Risk factor	CAV-FE	G	RORA	747	Cardiac and circulatory congenital anomalies	congenital anomalies	165	15856	-0.167276	0.121327	0.845966	0.16798	1	1
chr7.117559590.ATCT.A	rs113993960	A	Severity	CAV	A	CFTR	366	Cataract	sense organs	1306	14065	0.544238	0.394747	1.72329	0.167987	1	1
chr3.146517122.G.A	rs343320	A	Severity	CAV-FE	A	PLSCR1	627.2	Symptomatic menopause	genitourinary	307	12364	0.219688	0.159346	1.24569	0.167991	1	1
chr11.71456403.G.T	rs12785878	G	Severity	CAV	T	NADSYN1	296.2	Depression	mental disorders	3182	9375	0.0433477	0.0314413	1.0443	0.167991	1	1
chr5.174562335.T.A	rs2220543	T	Severity	CAV	A	SUMO2P6	426.91	Cardiac pacemaker in situ	circulatory system	182	11950	-0.15951	0.115698	0.852561	0.167994	1	1
chr6.31575324.G.A	rs361525	G	Severity	CAV-FE	A	TNF	249	Secondary diabetes mellitus	endocrine/metabolic	687	10381	0.180701	0.13107	1.19806	0.168	1	1
chr1.196673103.G.A	rs800292	A	Severity	CAV	A	CFH	458	Hypotension	circulatory system	204	14933	0.144475	0.104795	1.15543	0.168006	1	1
chr2.181488719.A.C	rs2034831	C	Severity	CAV	C	ITGA4	741	Symptoms and disorders of the joints	musculoskeletal	848	14595	-0.161819	0.117376	0.850595	0.168007	1	1
chr21.41464802.A.G	rs462574	A	Possible functional consequences	FCP + IP	A	TMPRSS2	428.1	Congestive heart failure (CHF) NOS	circulatory system	571	13812	-0.123007	0.0892246	0.884257	0.16801	1	1
chr9.117713024.A.G	rs4986790	G	Severity	CAV	G	TLR4	155.1	Malignant neoplasm of liver, primary	neoplasms	144	15326	0.317101	0.230015	1.37314	0.168014	1	1
chr21.41470664.C.T	rs61735794	T	Risk factor	CAV	T	TMPRSS2	286.81	Primary hypercoagulable state	hematopoietic	121	14981	-1.38664	1.00583	0.249914	0.168018	1	1
chr19.52830722.G.A	rs10411226	G	Severity	CAV	G	ZNF28	250.4	Abnormal glucose	endocrine/metabolic	966	8897	-0.0719393	0.0521832	0.930587	0.168021	1	1
chrX.15602217.T.C	rs190509934	C	Protective	CAV	C	ACE2	738	Other acquired musculoskeletal deformity	musculoskeletal	120	14878	0.720708	0.522798	2.05589	0.168031	1	1
chr4.69615987.C.T	rs7688383	T	Loss of smell and taste	CAV	T	UGT2A1	261.4	Vitamin D deficiency	endocrine/metabolic	3950	9949	-0.0409195	0.0296832	0.959906	0.168035	1	1
chrX.15566297.A.G	rs4646179	G	Severity	CAV	G	ACE2	507	Pleurisy; pleural effusion	respiratory	137	15212	-0.988191	0.716839	0.372249	0.168037	1	1
chr15.90866675.C.T	rs79742014	T	Protective	IP	T	FURIN	411.4	Coronary atherosclerosis	circulatory system	2000	13369	-0.203349	0.147515	0.815993	0.168049	1	1
chr17.9267091.C.T	rs34761447	C	Severity	CAV	T	STX8	550.1	Inguinal hernia	digestive	288	14885	0.245767	0.178286	1.2786	0.16805	1	1
chr6.32623820.T.C	rs9271609	T	Severity	CAV	C	HLA-DQA1	738	Other acquired musculoskeletal deformity	musculoskeletal	120	14881	0.187518	0.136033	1.20625	0.168056	1	1
chr5.77379593.G.A	rs7715119	A	Severity	CAV-FE	A	PDE8B	577	Diseases of pancreas	digestive	163	16015	-0.243572	0.176697	0.783823	0.168057	1	1
chr11.2872637.A.G	rs10766439	A	Severity	CAV	A	-	735.3	Hallux valgus (Bunion)	musculoskeletal	110	14564	0.217689	0.157922	1.2432	0.168061	1	1
chr9.87724615.A.G	rs3128509	A;G	Possible functional consequences	FCP + IP	A	CTSL	395.1	Nonrheumatic mitral valve disorders	circulatory system	269	14349	-0.130189	0.0944456	0.877929	0.168062	1	1
chr15.60902209.A.G	rs4774377	G	Risk factor	CAV-FE	G	RORA	440.22	Atherosclerosis of native arteries of the extremities with intermittent claudication	circulatory system	150	13241	0.170759	0.123877	1.1862	0.168064	1	1
chr1.169597075.C.T	rs6127	T	Severity in males	CAV	C	SELP	250.25	Diabetes type 2 with peripheral circulatory disorders	endocrine/metabolic	657	10378	-0.0975046	0.0707368	0.907098	0.168076	1	1
chr13.41746691.T.A	rs10507497	A	Severity	CAV-FE	A	VWA8	687	Symptoms affecting skin	dermatologic	272	11242	0.140303	0.101787	1.15062	0.168084	1	1
chr9.87724615.A.G	rs3128509	A;G	Possible functional consequences	FCP + IP	A	CTSL	350.2	Abnormality of gait	neurological	1176	13401	-0.0665278	0.0482654	0.935637	0.168088	1	1
chr7.22728408.A.G	rs2069837	G	Severity	CAV-FE	G	IL6	681.1	Cellulitis and abscess of fingers/toes	dermatologic	143	13650	0.259947	0.188592	1.29686	0.168094	1	1
chr4.25613313.G.A	-	HLA-A*02:02	Protective	IP	A	HLA-A	480	Pneumonia	respiratory	561	14025	0.111968	0.0812334	1.11848	0.168094	1	1
chr22.19963748.G.A	rs4680	A	Risk factor	FCP	A	COMT	714.1	Rheumatoid arthritis	musculoskeletal	401	14952	0.101924	0.0739465	1.1073	0.168095	1	1
chr15.60902209.A.G	rs4774377	G	Risk factor	CAV-FE	G	RORA	454.1	Varicose veins of lower extremity	circulatory system	987	12383	0.0705658	0.051196	1.07312	0.168097	1	1
chr11.784340.C.G	rs7104929	G	Severity	CAV-FE	G	-	367.1	Myopia	sense organs	153	13903	-0.171722	0.124589	0.842213	0.168107	1	1
chr4.153687301.A.G	rs1898830	G	Severity; Risk factor	CAV	G	TLR2	535.1	Acute gastritis	digestive	131	14265	0.185884	0.134865	1.20428	0.168112	1	1
chr17.9267091.C.T	rs34761447	C	Severity	CAV	T	STX8	994.2	Sepsis	injuries & poisonings	133	15787	0.337941	0.245197	1.40206	0.168128	1	1
chr7.107967457.C.T	rs2237698	T	Severity	CAV	T	LAMB1	579.8	Nonspecific abnormal findings in stool contents	digestive	116	13941	-0.305561	0.221706	0.73671	0.168134	1	1
chr5.123497022.T.C	rs62377777	T	Severity	CAV	C	-	610	Benign mammary dysplasias	genitourinary	306	13318	0.13846	0.100466	1.1485	0.168146	1	1
chr5.124614711.G.T	rs4240376	G	Severity	CAV	T	-	288	Diseases of white blood cells	hematopoietic	252	14197	0.142844	0.103648	1.15355	0.168151	1	1
chr9.117713024.A.G	rs4986790	G	Severity	CAV	G	TLR4	560.2	Impaction of intestine	digestive	130	11257	-0.470948	0.34172	0.62441	0.168151	1	1
chr21.41660268.A.T	rs2252109	A	Severity	CAV	A	-	726.1	Enthesopathy	musculoskeletal	584	10816	-0.0866246	0.0628552	0.917021	0.168154	1	1
chr2.60480453.A.G	rs1123573	A	Severity	CAV-FE	G	BCL11A	721.2	Spondylosis with myelopathy	musculoskeletal	101	13709	0.205109	0.148829	1.22766	0.168154	1	1
chr17.34252769.A.G	rs1024611	G	Risk factor	CAV	G	CCL2	427.2	Atrial fibrillation and flutter	circulatory system	605	12038	0.0921507	0.0668676	1.09653	0.168171	1	1
chr7.128938247.T.G	rs10488631	TCTA haplotype	Severity in European-Americans	CAV	T	IRF5	340	Migraine	neurological	965	13273	-0.0680016	0.0493445	0.934259	0.168173	1	1
chr4.188627868.CTCT.C	rs1734523522	C	Severity	CAV	C	LINC01060	362.4	Retinal vascular changes and abnomalities	sense organs	152	13486	0.267185	0.193887	1.30628	0.16819	1	1
chr7.107967457.C.T	rs2237698	T	Severity	CAV	T	LAMB1	694.2	Other dyschromia	dermatologic	247	13416	0.179821	0.130491	1.197	0.168193	1	1
chr10.89010241.T.C	rs982764	T	Severity	CAV-FE	C	FAS	356	Hereditary and idiopathic peripheral neuropathy	neurological	175	15110	0.154837	0.112368	1.16747	0.168218	1	1
chr2.195994321.C.T	rs191631470	T	Severity	CAV	T	DNAH7	304	Adjustment reaction	mental disorders	531	9350	-0.989424	0.718041	0.371791	0.168219	1	1
chrX.15566297.A.G	rs4646179	G	Severity	CAV	G	ACE2	731	Osteitis deformans and osteopathies associated with other disorders classified elsewhere	musculoskeletal	348	13027	-0.411543	0.298668	0.662627	0.168225	1	1
chr2.162267541.C.T	rs1990760	T	Risk factor; Severity	CAV	T	IFIH1	977	Personal history of allergy to medicinal agents	injuries & poisonings	328	15292	-0.118863	0.0862627	0.88793	0.168229	1	1
chr19.24134099.G.A	rs10407383	A	Severity	CAV-FE	A	ZNF254	229	Benign neoplasm of unspecified sites	neoplasms	148	16018	-0.187134	0.135813	0.829332	0.168241	1	1
chr12.8608014.A.G	rs11613792	A	Severity	CAV	G	AICDA	275.6	Hypercalcemia	endocrine/metabolic	280	14667	-0.16804	0.121957	0.84532	0.168244	1	1
chr3.141689849.A.G	rs6440031	G	Severity	CAV	A	LINC02618	470	Septal Deviations/Turbinate Hypertrophy	respiratory	218	9629	-0.327385	0.237605	0.720806	0.168248	1	1
chrX.15587729.C.T	rs4646140	T	Severity	CAV	T	ACE2	594	Urinary calculus	genitourinary	696	15229	0.231881	0.168293	1.26097	0.168251	1	1
chr10.98166813.G.T	rs10786398	T	Severity	CAV	T	R3HCC1L	277	Other disorders of metabolism	endocrine/metabolic	365	15055	0.117573	0.0853311	1.12476	0.168252	1	1
chr2.195499753.A.C	rs73060484	C	Severity	CAV	C	-	694.2	Other dyschromia	dermatologic	247	13376	0.174497	0.126647	1.19065	0.168258	1	1
chr1.244873270.T.C	rs12130553	C	Severity	CAV	T	-	796	Elevated prostate specific antigen [PSA]	genitourinary	179	12685	0.158337	0.114923	1.17156	0.168276	1	1
chr6.30887474.G.A	rs4618569	AG genotype	Severity	CAV	A	DDR1	724.2	Disorders of coccyx	musculoskeletal	164	13705	-0.174424	0.126601	0.83994	0.16828	1	1
chr17.42362183.A.G	rs744166	G	Risk factor; Severity	CAV	G	STAT3	362.2	Degeneration of macula and posterior pole of retina	sense organs	303	13647	-0.120649	0.08757	0.886345	0.168282	1	1
chr9.4329170.T.C	rs3895472	C	Severity	CAV	T	GLIS3	495	Asthma	respiratory	2913	11297	0.0642766	0.0466538	1.06639	0.168285	1	1
chr4.166008836.A.T	rs17047200	TT genotype	Severity (TT genotype)*Conflicting; Risk factor (AA genotype)*Conflicting	CAV	T	TLL1	614.5	Inflammatory disease of cervix, vagina, and vulva	genitourinary	423	14659	-0.133476	0.0968821	0.875048	0.168291	1	1
chr1.155133406.T.G	rs4971066	G	Risk factor	CAV	G	EFNA1	368.9	Subjective visual disturbances	sense organs	137	14230	0.198047	0.143753	1.21902	0.168299	1	1
chr6.32623820.T.C	rs9271609	T	Severity	CAV	C	HLA-DQA1	939	Atopic/contact dermatitis due to other or unspecified	dermatologic	1079	12586	-0.0683618	0.0496207	0.933922	0.168299	1	1
chrX.12886851.C.T	rs5743781	T	Severity; Severity for males	CAV-FE	T	TLR7	196	Radiotherapy	neoplasms	217	14575	1.00635	0.730467	2.73561	0.1683	1	1
chrX.15603134.G.A	rs7885856	G;A	Possible functional consequences	FCP + IP	A	ACE2	250.22	Type 2 diabetes with renal manifestations	endocrine/metabolic	872	10380	0.198088	0.143785	1.21907	0.168306	1	1
chr22.22210343.A.T	rs5757427	T	Severity	CAV	A	IGLV10-54	687	Symptoms affecting skin	dermatologic	212	7872	-0.148892	0.108077	0.861662	0.168309	1	1
chr13.112889041.C.T	rs9577175	T	Severity	CAV	T	ATP11A	317.1	Alcoholism	mental disorders	372	12931	-0.141574	0.102768	0.867991	0.168328	1	1
chr2.195519781.A.G	rs74417002	G	Severity	CAV	G	-	306.9	Tension headache	mental disorders	129	9360	-0.631008	0.458056	0.532055	0.168333	1	1
chr17.8109899.C.T	rs151256885	T	Severity	CAV	T	ALOXE3	411.8	Other chronic ischemic heart disease, unspecified	circulatory system	140	13324	0.4853	0.352288	1.62466	0.168337	1	1
chr2.191909428.G.A	rs147509469	A	Risk factor for females	CAV	A	CAVIN2-AS1	357	Inflammatory and toxic neuropathy	neurological	476	15184	-0.53064	0.385203	0.588228	0.16834	1	1
chr4.67964168.T.A	rs720009	A	Possible functional consequences	FCP + IP	A	TMPRSS11A	550.1	Inguinal hernia	digestive	287	14926	0.25643	0.186149	1.29231	0.16834	1	1
chr17.15965007.C.T	rs8081547	T	Risk factor	FCP + IP	T	ADORA2B	250.2	Type 2 diabetes	endocrine/metabolic	4213	9931	-0.0514113	0.037321	0.949888	0.168344	1	1
chr1.161544752.A.C	rs396991	C	Severity	CAV-FE	C	FCGR3A	255	Disorders of adrenal glands	endocrine/metabolic	184	14036	0.155547	0.11292	1.1683	0.168357	1	1
chr13.33129529.C.G	rs34425674	G	Risk factor	CAV	G	STARD13	261.4	Vitamin D deficiency	endocrine/metabolic	3998	10103	-0.182266	0.132318	0.833379	0.168362	1	1
chr1.35908500.C.T	rs2765013	C	Severity	CAV	T	AGO1	613.5	Mastodynia	genitourinary	275	14872	-0.132821	0.0964241	0.875622	0.168367	1	1
chr21.33287378.C.T	rs8178521	T	Severity	CAV-FE	T	IL10RB	681.5	Cellulitis and abscess of leg, except foot	dermatologic	303	13454	-0.159068	0.115481	0.852938	0.168376	1	1
chr11.1219991.G.T	rs35705950	T	Protective	CAV	T	MUC5B	696.4	Psoriasis	dermatologic	275	13000	0.223189	0.162032	1.25006	0.168376	1	1
chr9.21206606.C.G	rs28368148	G	Severity	CAV-FE	G	IFNA10	296.2	Depression	mental disorders	3183	9364	0.30269	0.219749	1.35349	0.168378	1	1
chrX.15564667.C.T	rs2074192	T	Severity (T allele); Severity for males > 50 y.o (T allele); Protective (C allele); Protective (CT genotype)	CAV	T	ACE2	300.1	Anxiety disorder	mental disorders	2242	9288	0.0532482	0.0386576	1.05469	0.168379	1	1
chr4.71762286.C.T	rs113574864	T	Severity	CAV	T	GC	433.2	Occlusion of cerebral arteries	circulatory system	532	14753	-0.15016	0.109016	0.86057	0.168382	1	1
chr16.89196249.G.A	rs117169628	A	Severity	CAV	A	SLC22A31	731	Osteitis deformans and osteopathies associated with other disorders classified elsewhere	musculoskeletal	348	13004	0.184111	0.133669	1.20215	0.1684	1	1
chr1.27373964.C.T	rs141300199	T	Severity	CAV	T	FCN3	296	Mood disorders	mental disorders	3381	9372	0.430984	0.312917	1.53877	0.168416	1	1
chr9.132278286.T.C	rs11243705	C	Severity	CAV	C	SETX	618.2	Uterine/Uterovaginal prolapse	genitourinary	116	15761	-0.28648	0.208002	0.750902	0.168422	1	1
chr14.72467521.C.T	rs12587980	T	Severity	CAV	T	RGS6	282	Hereditary hemolytic anemias	hematopoietic	112	11812	-0.201909	0.146599	0.817169	0.168424	1	1
chrX.15599938.A.G	rs2106809	G	Severity	CAV	G	ACE2	380.1	Otitis externa	sense organs	167	14789	0.181238	0.131593	1.1987	0.168429	1	1
chr2.45584979.T.C	-	HLA-A*02:02	Protective	IP	C	HLA-A	433.31	Transient cerebral ischemia	circulatory system	298	14760	-0.122812	0.0891731	0.88443	0.168439	1	1
chr3.148742201.A.C	rs5186	C	Severity	CAV	C	AGTR1	272	Disorders of lipoid metabolism	endocrine/metabolic	6373	8849	-0.0444264	0.0322584	0.956546	0.168449	1	1
chrX.12889539.C.G	rs3853839	G	Severity; Risk factor	CAV-FE	G	TLR7	110.11	Dermatophytosis of nail	infectious diseases	973	11457	-0.0823842	0.0598205	0.920918	0.168454	1	1
chr10.22439346.T.C	-	HLA-A*02:02	Protective	IP	C	HLA-A	726.3	Bursitis	musculoskeletal	116	11476	0.338293	0.245648	1.40255	0.168467	1	1
chr9.133449836.G.A	rs139951127	A	Severity	CAV-FE	A	ADAMTS13	244.4	Hypothyroidism NOS	endocrine/metabolic	1405	13232	0.877613	0.63727	2.40515	0.168468	1	1
chr17.16948873.A.G	rs34557412	G	Severity	CAV	G	TNFRSF13B	681	Superficial cellulitis and abscess	dermatologic	852	13651	0.443938	0.322365	1.55883	0.168473	1	1
chr5.180810828.C.T	rs113791144	T	Severity	CAV	T	-	429.3	Symptoms involving cardiovascular system	circulatory system	333	13884	0.174819	0.126945	1.19103	0.168475	1	1
chr6.52200448.A.G	rs13192246	G	Severity	CAV	A	-	454.11	Varicose veins of lower extremity, symptomtic	circulatory system	779	12472	-0.0840342	0.0610221	0.9194	0.168478	1	1
chr20.1135233.C.T	rs141024057	T	Severity	CAV	T	PSMF1	614.5	Inflammatory disease of cervix, vagina, and vulva	genitourinary	426	14944	1.05095	0.763159	2.86037	0.168479	1	1
chr10.89010241.T.C	rs982764	T	Severity	CAV-FE	C	FAS	284.1	Pancytopenia	hematopoietic	135	11811	-0.183367	0.133154	0.832462	0.16848	1	1
chr7.22728408.A.G	rs2069837	G	Severity	CAV-FE	G	IL6	382	Otalgia	sense organs	190	14675	-0.273801	0.198826	0.760483	0.168485	1	1
chr4.24511798.A.G	rs73246461	G	Severity	CAV	G	-	695.3	Rosacea	dermatologic	140	13117	-0.21816	0.158422	0.803997	0.168487	1	1
chr16.89196249.G.A	rs117169628	A	Severity	CAV	A	SLC22A31	562	Diverticulosis and diverticulitis	digestive	422	11234	0.161909	0.117575	1.17575	0.168488	1	1
chr4.186082920.C.T	rs3775291	T	Risk factor; Severity	CAV-FE	T	TLR3	440.2	Atherosclerosis of the extremities	circulatory system	211	13461	0.159853	0.116082	1.17334	0.16849	1	1
chr6.6924962.A.C	rs6933436	C	Severity	CAV	C	-	285	Other anemias	hematopoietic	2223	11555	-0.0514322	0.0373491	0.949868	0.168492	1	1
chr7.117559590.ATCT.A	rs113993960	A	Severity	CAV	A	CFTR	585.33	Chronic Kidney Disease, Stage III	genitourinary	160	13030	1.02719	0.745926	2.7932	0.168492	1	1
chr4.5820150.T.C	rs3774881	T	Severity	CAV	C	CRMP1	411.8	Other chronic ischemic heart disease, unspecified	circulatory system	132	11644	-0.192348	0.139681	0.825019	0.168494	1	1
chrX.15603134.G.A	rs7885856	G;A	Possible functional consequences	FCP + IP	A	ACE2	433.31	Transient cerebral ischemia	circulatory system	298	14833	0.285701	0.207472	1.33069	0.168496	1	1
chr13.112889041.C.T	rs9577175	T	Severity	CAV	T	ATP11A	452.2	Deep vein thrombosis [DVT]	circulatory system	291	12520	0.14522	0.105459	1.15629	0.168503	1	1
chr7.117559590.ATCT.A	rs113993960	A	Severity	CAV	A	CFTR	694.2	Other dyschromia	dermatologic	246	13429	0.821532	0.596599	2.27398	0.168504	1	1
chr6.52236941.T.C	rs763780	C	Protective	FCP	C	IL17F	367.9	Blindness and low vision	sense organs	173	14005	-0.392918	0.285349	0.675084	0.16852	1	1
chr15.33615902.C.T	rs12593288	C	Severity	CAV	T	RYR3	580.2	Nephrotic syndrome without mention of glomerulonephritis	genitourinary	164	12901	-0.218326	0.158557	0.803863	0.168527	1	1
chr9.131672331.T.G	rs12551879	G	Severity	CAV	G	RAPGEF1	277.5	Other disorders of lipoid metabolism	endocrine/metabolic	102	15142	-0.412334	0.299458	0.662103	0.168532	1	1
chr3.148742201.A.C	rs5186	C	Severity	CAV	C	AGTR1	512.9	Other dyspnea	respiratory	1957	8795	-0.0626118	0.0454719	0.939308	0.168533	1	1
chr2.6013310.G.A	rs73910904	A	Risk factor	CAV	A	-	801	Fracture of ankle and foot	injuries & poisonings	106	14358	0.535988	0.389263	1.70914	0.168534	1	1
chrX.12885540.A.T	rs179008	T	Severity; Risk factor	CAV	T	TLR7	250.42	Other abnormal glucose	endocrine/metabolic	838	10077	0.0993565	0.0721585	1.10446	0.168537	1	1
chr17.35880776.C.T	rs2107538	T	Risk factor; Severity	FCP	T	CCL5	612.2	Hypertrophy of breast (Gynecomastia)	genitourinary	138	13319	-0.201372	0.146249	0.817608	0.168539	1	1
chrX.15564667.C.T	rs2074192	T	Severity (T allele); Severity for males > 50 y.o (T allele); Protective (C allele); Protective (CT genotype)	CAV	T	ACE2	532	Dysphagia	digestive	585	10665	-0.09624	0.0698987	0.908246	0.168559	1	1
chr19.24134099.G.A	rs10407383	A	Severity	CAV-FE	A	ZNF254	509.1	Respiratory failure	respiratory	108	15195	-0.224549	0.16309	0.798876	0.168561	1	1
chr9.21206606.C.G	rs28368148	G	Severity	CAV-FE	G	IFNA10	351	Other peripheral nerve disorders	neurological	581	14485	0.515833	0.374655	1.67503	0.168568	1	1
chr11.114726432.A.T	rs1712779	T	Severity	CAV-FE	T	-	579	Other symptoms involving abdomen and pelvis	digestive	142	13974	-0.182758	0.13274	0.832969	0.168569	1	1
chr5.123497022.T.C	rs62377777	T	Severity	CAV	C	-	394	Rheumatic disease of the heart valves	circulatory system	173	14552	-0.191575	0.139145	0.825658	0.168576	1	1
chr6.158608455.C.T	rs117665206	T	Severity	CAV	T	TMEM181	433.31	Transient cerebral ischemia	circulatory system	298	14834	0.616679	0.447916	1.85277	0.168582	1	1
chr2.191909428.G.A	rs147509469	A	Risk factor for females	CAV	A	CAVIN2-AS1	574	Cholelithiasis and cholecystitis	digestive	603	15184	-0.445318	0.323452	0.640621	0.168585	1	1
chr2.162267541.C.T	rs1990760	T	Risk factor; Severity	CAV	T	IFIH1	709.2	Sicca syndrome	dermatologic	110	13226	0.197894	0.143739	1.21883	0.168587	1	1
chrX.15561454.T.C	rs142017934	C	Severity	CAV	C	ACE2	737.3	Kyphoscoliosis and scoliosis	musculoskeletal	125	14881	1.00592	0.730673	2.73443	0.168602	1	1
chr19.35687796.G.A	rs77127536	A	Severity	CAV	A	TYMSP2	599.3	Dysuria	genitourinary	1093	11316	-0.0943163	0.0685106	0.909995	0.168616	1	1
chr10.89010241.T.C	rs982764	T	Severity	CAV-FE	C	FAS	302	Sexual and gender identity disorders	mental disorders	124	9315	-0.192646	0.139936	0.824774	0.168616	1	1
chr2.45584979.T.C	-	HLA-A*02:02	Protective	IP	C	HLA-A	592.1	Cystitis	genitourinary	426	12568	-0.106593	0.0774314	0.898892	0.168634	1	1
chr12.47844974.A.G	rs731236	AG and AA genotype	Severity	CAV	G	VDR	573.7	Abnormal results of function study of liver	digestive	451	13038	0.104848	0.0761643	1.11054	0.168635	1	1
chr5.124614711.G.T	rs4240376	G	Severity	CAV	T	-	790.6	Other abnormal blood chemistry	symptoms	1298	13633	-0.067505	0.0490375	0.934723	0.168636	1	1
chr4.107694523.TG.T	rs70947091	T	Severity	CAV-FE	T	PAPSS1	585.3	Chronic renal failure [CKD]	genitourinary	1079	12951	0.074574	0.0541731	1.07743	0.16864	1	1
chr4.186082920.C.T	rs3775291	T	Risk factor; Severity	CAV-FE	T	TLR3	367.1	Myopia	sense organs	156	14003	0.176718	0.128381	1.19329	0.168664	1	1
chr1.206773552.T.C	rs1800896	C	Severity	FCP	C	IL10	698	Pruritus and related conditions	dermatologic	624	14865	-0.0886826	0.0644272	0.915136	0.168673	1	1
chr21.41508701.T.G	rs4283504	T	Possible functional consequences	FCP + IP	T	TMPRSS2	350	Abnormal movement	neurological	1472	13364	0.0935632	0.0679733	1.09808	0.168677	1	1
chr6.31575254.G.A	rs1800629	A	Risk factor*Conflicting; Severity*Conflicting; Protective*Conflicting	CAV-FE	A	TNF	496.21	Obstructive chronic bronchitis	respiratory	238	11739	-0.24521	0.178147	0.78254	0.168684	1	1
chr13.23084699.A.G	rs1984162	G	Severity	CAV	G	-	008	Intestinal infection	infectious diseases	511	15225	-0.114165	0.0829432	0.892111	0.16869	1	1
chr10.52340585.A.T	rs1441121	T	Severity	CAV	A	-	269	Proteinuria	endocrine/metabolic	774	14610	-0.0819961	0.0595721	0.921276	0.168692	1	1
chr12.112919388.G.A	rs10774671	A	Severity (A allele); Protective (G allele)	CAV-FE	G	OAS1	401.2	Hypertensive heart and/or renal disease	circulatory system	232	8292	-0.148221	0.107687	0.86224	0.168694	1	1
chr6.41534945.A.C	rs1886814	C	Severity	CAV-FE	C	FOXP4-AS1	279.7	Other immunological findings	endocrine/metabolic	756	14942	0.106009	0.0770221	1.11183	0.168713	1	1
chr4.107694523.TG.T	rs70947091	T	Severity	CAV-FE	T	PAPSS1	519.8	Other diseases of respiratory system, NEC	respiratory	100	15722	0.21178	0.153875	1.23588	0.168723	1	1
chr1.155197995.A.G	rs41264915	A	Severity	CAV-FE	G	THBS3	789	Nausea and vomiting	symptoms	715	14334	-0.117493	0.0853692	0.889147	0.168732	1	1
chr7.22728630.G.T	rs2066992	T	Protective	CAV-FE	T	IL6	285.2	Anemia of chronic disease	hematopoietic	287	11844	0.1625	0.118072	1.17645	0.168734	1	1
chr4.67963489.G.A	rs6552134	G	Possible functional consequences	FCP + IP	G	TMPRSS11A	626	Disorders of menstruation and other abnormal bleeding from female genital tract	genitourinary	1320	12270	0.0645961	0.0469358	1.06673	0.16874	1	1
chrX.15599938.A.G	rs2106809	G	Severity	CAV	G	ACE2	654	Other and unspecified complications of birth; puerperium affecting management of mother	pregnancy complications	179	16016	-0.17787	0.129245	0.837051	0.168752	1	1
chr8.73355963.T.C	rs2010843	C	Severity	CAV	C	RDH10-AS1	443.7	Peripheral angiopathy in diseases classified elsewhere	circulatory system	542	13304	-0.0955918	0.0694616	0.908835	0.168765	1	1
chr7.22548762.C.T	rs13227460	T	Severity	CAV	T	STEAP1B	715	Other inflammatory spondylopathies	musculoskeletal	158	14646	-0.226024	0.164241	0.797699	0.168768	1	1
chr5.123497022.T.C	rs62377777	T	Severity	CAV	C	-	428.1	Congestive heart failure (CHF) NOS	circulatory system	572	13840	-0.10735	0.0780064	0.898212	0.168771	1	1
chr1.3081749.G.A	rs12745140	A	Severity	CAV	A	PRDM16	624.9	stress incontinence, female	genitourinary	345	15225	-0.263	0.191116	0.768742	0.168782	1	1
chrX.15587729.C.T	rs4646140	T	Severity	CAV	T	ACE2	284	Aplastic anemia	hematopoietic	144	11876	-0.807683	0.586928	0.44589	0.168785	1	1
chr17.49863303.C.T	rs77534576	T	Severity	CAV	T	-	703	Diseases of nail, NOS	dermatologic	124	13971	-0.629901	0.457744	0.532645	0.168791	1	1
chrX.15564667.C.T	rs2074192	T	Severity (T allele); Severity for males > 50 y.o (T allele); Protective (C allele); Protective (CT genotype)	CAV	T	ACE2	707.2	Chronic ulcer of leg or foot	dermatologic	347	15524	-0.133403	0.0969462	0.875112	0.168806	1	1
chr11.784340.C.G	rs7104929	G	Severity	CAV-FE	G	-	550	Abdominal hernia	digestive	933	14890	0.069421	0.0504512	1.07189	0.168821	1	1
chr1.154454494.A.C	rs2228145	A	Risk factor	CAV	C	IL6R	626.14	Irregular menstrual bleeding	genitourinary	170	12387	-0.164355	0.119449	0.84844	0.16884	1	1
chr15.34253720.A.G	rs2705343	G	Severity	CAV-FE	G	SLC12A6	276.13	Hyperpotassemia	endocrine/metabolic	619	13920	0.110142	0.0800483	1.11644	0.16884	1	1
chr19.50259161.A.G	rs1651553	G	Severity	CAV	A	MYH14	612.2	Hypertrophy of breast (Gynecomastia)	genitourinary	136	13197	-0.198158	0.144018	0.82024	0.168844	1	1
chr3.146517122.G.A	rs343320	A	Severity	CAV-FE	A	PLSCR1	290	Delirium dementia and amnestic and other cognitive disorders	mental disorders	403	14243	0.201166	0.146207	1.22283	0.168854	1	1
chr17.45422978.G.C	rs1230082	G	Severity	CAV	G	ARHGAP27	180	Cervical cancer and dysplasia	neoplasms	233	14231	0.130674	0.0949744	1.1396	0.168856	1	1
chr6.30887474.G.A	rs4618569	AG genotype	Severity	CAV	A	DDR1	571.51	Cirrhosis of liver without mention of alcohol	digestive	710	13043	-0.0838051	0.0609105	0.919611	0.168861	1	1
chrX.15603134.G.A	rs7885856	G;A	Possible functional consequences	FCP + IP	A	ACE2	427.11	Paroxysmal supraventricular tachycardia	circulatory system	117	12059	0.418674	0.304297	1.51995	0.168861	1	1
chr15.60810211.C.T	rs341419	T	Severity	CAV-FE	T	RORA	271	Disorders of carbohydrate transport and metabolism	endocrine/metabolic	2106	13140	-0.0597045	0.0433947	0.942043	0.168868	1	1
chr4.143996657.T.C	rs6840234	C	Protective	FCP + IP	T	GYPB	465	Acute upper respiratory infections of multiple or unspecified sites	respiratory	1620	8831	0.0553341	0.0402182	1.05689	0.168869	1	1
chr1.20166359.C.T	rs72663004	T	Severity	CAV	T	PLA2G2C	293.1	Swelling, mass, or lump in head and neck [Space-occupying lesion, intracranial NOS]	mental disorders	226	15638	-0.353353	0.256839	0.702329	0.16889	1	1
chr6.31153649.G.A	rs143334143	A	Severity; Risk factor	CAV-FE	A	CCHCR1	715.1	Sacroiliitis NEC	musculoskeletal	140	14959	0.258595	0.187964	1.29511	0.168893	1	1
chr2.113129630.T.C	rs419598	C	Risk factor	CAV	C	IL1RN	070	Viral hepatitis	infectious diseases	1348	11113	0.0686363	0.0498899	1.07105	0.168897	1	1
chr15.90879313.T.C	rs8039305	C	Risk factor	CAV-FE	C	FURIN	242	Thyrotoxicosis with or without goiter	endocrine/metabolic	344	12858	-0.112773	0.0819717	0.893353	0.168897	1	1
chr14.74952741.A.G	rs2268616	G	Risk factor	CAV	G	PGF	199	Neoplasm of uncertain behavior	neoplasms	137	14161	-0.390234	0.283675	0.676899	0.168934	1	1
chr14.55263686.C.T	rs10140801	T	Severity	CAV-FE	T	FBXO34-AS1	726.3	Bursitis	musculoskeletal	116	11495	-0.189502	0.137757	0.827371	0.168937	1	1
chr1.12207235.C.T	rs3397	T	Severity	CAV-FE	C	TNFRSF1B	317.11	Alcoholic liver damage	mental disorders	124	10362	0.189879	0.138036	1.2091	0.168953	1	1
chr9.30504351.C.T	rs17775810	TT genotype	Protective	CAV	T	LINC01242	580.2	Nephrotic syndrome without mention of glomerulonephritis	genitourinary	163	12920	-0.227234	0.165194	0.796734	0.168957	1	1
chr13.41746691.T.A	rs10507497	A	Severity	CAV-FE	A	VWA8	509	Respiratory failure, insufficiency, arrest	respiratory	131	15178	-0.216627	0.157484	0.805231	0.168963	1	1
chr17.42362183.A.G	rs744166	G	Risk factor; Severity	CAV	G	STAT3	425.1	Primary/intrinsic cardiomyopathies	circulatory system	354	15681	0.109692	0.0797452	1.11593	0.168968	1	1
chr1.155133406.T.G	rs4971066	G	Risk factor	CAV	G	EFNA1	339	Other headache syndromes	neurological	917	13204	0.0827927	0.0601902	1.08632	0.168971	1	1
chr4.5820150.T.C	rs3774881	T	Severity	CAV	C	CRMP1	694.2	Other dyschromia	dermatologic	226	11806	-0.143533	0.104351	0.866292	0.16898	1	1
chr14.102356233.A.G	rs11160678	G	Severity	CAV	G	CINP	611.1	Abnormal mammogram	genitourinary	790	13219	0.079899	0.0580897	1.08318	0.168995	1	1
chr8.40324459.C.A	rs11779911	C	Severity	CAV	A	SIRLNT	292	Neurological disorders	mental disorders	842	13736	0.0823982	0.0599069	1.08589	0.168996	1	1
chr4.153687301.A.G	rs1898830	G	Severity; Risk factor	CAV	G	TLR2	580.2	Nephrotic syndrome without mention of glomerulonephritis	genitourinary	164	13001	0.166718	0.121212	1.18142	0.169002	1	1
chr4.166008836.A.T	rs17047200	TT genotype	Severity (TT genotype)*Conflicting; Risk factor (AA genotype)*Conflicting	CAV	T	TLL1	242.1	Graves' disease	endocrine/metabolic	172	12981	0.186829	0.135835	1.20542	0.169003	1	1
chr14.94566450.G.A	rs2093266	A	Risk factor for acute kidney injury	CAV	A	SERPINA4	428	Congestive heart failure; nonhypertensive	circulatory system	1074	13837	-0.0874217	0.0635605	0.916291	0.169005	1	1
chr4.71742666.T.G	rs2282679	G	Severity	CAV	G	GC	415	Pulmonary heart disease	circulatory system	292	15785	-0.152851	0.111134	0.858258	0.169015	1	1
chr11.1219991.G.T	rs35705950	T	Protective	CAV	T	MUC5B	364.4	Corneal degenerations	sense organs	100	13830	0.346891	0.252216	1.41466	0.169016	1	1
chrX.15600835.T.C	rs4646116	C	Risk factor	FCP + IP	C	ACE2	428	Congestive heart failure; nonhypertensive	circulatory system	1075	13893	0.769422	0.559434	2.15852	0.169021	1	1
chr17.27263807.T.C	rs60811869	C	Severity	CAV	C	-	626.11	Absent or infrequent menstruation	genitourinary	293	12390	0.316542	0.230156	1.37237	0.169027	1	1
chr21.41426103.C.A	rs17000900	A	Severity	CAV-FE	A	MX1	317	Alcohol-related disorders	mental disorders	443	12940	-0.147965	0.107589	0.862461	0.169043	1	1
chr18.69541156.T.C	rs12958013	T	Severity	CAV	C	DOK6	770	Myalgia and myositis unspecified	symptoms	442	15381	0.153827	0.111854	1.16629	0.169055	1	1
chr6.31575324.G.A	rs361525	G	Severity	CAV-FE	A	TNF	153	Colorectal cancer	neoplasms	368	14307	0.223682	0.162649	1.25067	0.169056	1	1
chr14.74952741.A.G	rs2268616	G	Risk factor	CAV	G	PGF	507	Pleurisy; pleural effusion	respiratory	133	14787	0.322411	0.234449	1.38045	0.169073	1	1
chr10.43519603.G.T	rs10793436	G	Severity	CAV	T	-	369.5	Conjunctivitis, infectious	sense organs	356	12823	-0.106271	0.0772818	0.899181	0.169098	1	1
chr16.57636629.G.A	rs7499679	A	Severity	CAV	A	ADGRG1	705	Disorders of sweat glands	dermatologic	111	13258	0.202776	0.147463	1.2248	0.1691	1	1
chr1.46309111.A.G	rs41292543	G	Severity	CAV-FE	G	UQCRH	456	Chronic venous insufficiency [CVI]	circulatory system	665	12586	0.160016	0.116367	1.17353	0.169102	1	1
chr4.143999443.G.A	rs7683365	A	Risk factor	FCP + IP	A	GYPB	703.1	Ingrowing nail	dermatologic	123	12355	0.198566	0.144404	1.21965	0.16911	1	1
chr5.123497022.T.C	rs62377777	T	Severity	CAV	C	-	614	Inflammatory diseases of female pelvic organs	genitourinary	466	14884	-0.115314	0.0838606	0.891087	0.169112	1	1
chr1.35908500.C.T	rs2765013	C	Severity	CAV	T	AGO1	278	Overweight, obesity and other hyperalimentation	endocrine/metabolic	4391	9600	-0.0397212	0.028887	0.961057	0.169114	1	1
chr16.85959043.C.T	rs12444486	C	Severity in African-Americans	CAV	C	-	352	Disorders of other cranial nerves	neurological	142	14017	0.173652	0.126289	1.18964	0.16912	1	1
chr17.42362183.A.G	rs744166	G	Risk factor; Severity	CAV	G	STAT3	627.2	Symptomatic menopause	genitourinary	306	12398	-0.122824	0.0893246	0.88442	0.169123	1	1
chr5.77379593.G.A	rs7715119	A	Severity	CAV-FE	A	PDE8B	483	Acute bronchitis and bronchiolitis	respiratory	170	13946	-0.238318	0.173319	0.787952	0.169124	1	1
chr1.244873270.T.C	rs12130553	C	Severity	CAV	T	-	706.8	Other specified diseases of sebaceous glands	dermatologic	658	11413	-0.0836191	0.060813	0.919782	0.169125	1	1
chr6.45737076.T.A	rs16873740	A	Severity	CAV	A	-	053	Herpes zoster	infectious diseases	311	11158	0.14757	0.107331	1.15901	0.169162	1	1
chr2.162044379.C.T	rs3788979	T	Risk factor	CAV	T	DPP4	296.1	Bipolar	mental disorders	356	9229	0.15113	0.109921	1.16315	0.169163	1	1
chr13.23084699.A.G	rs1984162	G	Severity	CAV	G	-	722.1	Displacement of intervertebral disc	musculoskeletal	389	13685	0.120892	0.0879292	1.1285	0.16917	1	1
chr12.47879112.A.G	rs2228570	AG genotype	Severity	CAV	A	VDR	596	Other disorders of bladder	genitourinary	218	13809	-0.146616	0.10664	0.863625	0.169172	1	1
chr3.149000300.G.T	rs76488148	T	Severity	CAV	T	GYG1	389.4	Tinnitus	sense organs	224	14174	0.228734	0.166368	1.25701	0.169172	1	1
chr12.57108399.C.T	rs324011	T	Risk factor; Severity	CAV	T	STAT6	578	Gastrointestinal hemorrhage	digestive	852	13877	-0.0752528	0.0547352	0.927509	0.169177	1	1
chr15.90866675.C.T	rs79742014	T	Protective	IP	T	FURIN	740.2	Osteoarthrosis, generalized	musculoskeletal	101	12383	-1.37709	1.00165	0.25231	0.169183	1	1
chr2.6013310.G.A	rs73910904	A	Risk factor	CAV	A	-	681	Superficial cellulitis and abscess	dermatologic	850	13642	0.230258	0.167482	1.25893	0.169187	1	1
chr12.132489230.GC.G	rs56106917	G	Severity	CAV	G	FBRSL1	241.1	Nontoxic uninodular goiter	endocrine/metabolic	577	13214	-0.0935622	0.0680544	0.910681	0.169189	1	1
chr1.12207235.C.T	rs3397	T	Severity	CAV-FE	C	TNFRSF1B	281	Other deficiency anemia	hematopoietic	163	9452	-0.166539	0.121138	0.84659	0.169196	1	1
chr3.157438240.A.G	rs1840680	AG genotype)	Protective	CAV	A	PTX3	316	Substance addiction and disorders	mental disorders	709	12979	-0.0802482	0.0583741	0.922887	0.169218	1	1
chr22.49281538.G.A	rs62220604	G	Severity	CAV	A	-	369	Infection of the eye	sense organs	401	13169	-0.13278	0.0965886	0.875658	0.169227	1	1
chrX.15587729.C.T	rs4646140	T	Severity	CAV	T	ACE2	577	Diseases of pancreas	digestive	163	16105	-0.628256	0.457017	0.533521	0.169228	1	1
chr17.35880776.C.T	rs2107538	T	Risk factor; Severity	FCP	T	CCL5	694.2	Other dyschromia	dermatologic	247	13412	0.138956	0.101083	1.14907	0.16923	1	1
chr8.124324323.T.C	rs72711165	C	Severity	CAV-FE	C	TMEM65	429	Ill-defined descriptions and complications of heart disease	circulatory system	508	13890	0.300909	0.218899	1.35109	0.16924	1	1
chr12.6845711.C.T	rs5443	T	protective	CAV	T	CDCA3	079	Viral infection	infectious diseases	430	11199	-0.0986225	0.0717443	0.906085	0.169244	1	1
chr1.156125675.T.C	rs581342	C	Severity	CAV	C	LMNA	302	Sexual and gender identity disorders	mental disorders	125	9321	0.235447	0.171283	1.26547	0.169253	1	1
chr21.41464802.A.G	rs462574	A	Possible functional consequences	FCP + IP	A	TMPRSS2	496.3	Bronchiectasis	respiratory	116	11662	-0.262375	0.190874	0.769223	0.169256	1	1
chr10.51197961.C.A	rs7897633	A	Severity in European-Americans	CAV	C	PRKG1	261.2	Vitamin B-complex deficiencies	endocrine/metabolic	826	10107	0.0768462	0.0559046	1.07988	0.169257	1	1
chrX.15600835.T.C	rs4646116	C	Risk factor	FCP + IP	C	ACE2	475.9	Postnasal drip	respiratory	304	10576	1.03126	0.750234	2.80459	0.169261	1	1
chr17.45995618.A.G	rs112572874	G	Risk factor	CAV-FE	G	MAPT	079.9	Viremia, NOS	infectious diseases	235	11191	0.174298	0.126802	1.19041	0.169264	1	1
chr9.21206606.C.G	rs28368148	G	Severity	CAV-FE	G	IFNA10	800	Fracture of lower limb	injuries & poisonings	182	14357	0.826159	0.601044	2.28453	0.169274	1	1
chr10.98166813.G.T	rs10786398	T	Severity	CAV	T	R3HCC1L	572	Ascites (non malignant)	digestive	198	12957	-0.164465	0.119651	0.848348	0.169277	1	1
chr5.124614711.G.T	rs4240376	G	Severity	CAV	T	-	535.1	Acute gastritis	digestive	131	14336	-0.206758	0.150422	0.813216	0.169279	1	1
chr5.124614711.G.T	rs4240376	G	Severity	CAV	T	-	428	Congestive heart failure; nonhypertensive	circulatory system	1075	13891	-0.0791157	0.0575586	0.923933	0.169279	1	1
chr11.114726432.A.T	rs1712779	T	Severity	CAV-FE	T	-	245.2	Chronic thyroiditis	endocrine/metabolic	246	13216	-0.135719	0.0987406	0.873088	0.169285	1	1
chr11.114726432.A.T	rs1712779	T	Severity	CAV-FE	T	-	245.21	Chronic lymphocytic thyroiditis	endocrine/metabolic	246	13216	-0.135719	0.0987406	0.873088	0.169285	1	1
chr17.35880776.C.T	rs2107538	T	Risk factor; Severity	FCP	T	CCL5	735.21	Hammer toe (acquired)	musculoskeletal	170	14820	-0.180652	0.131433	0.834726	0.169292	1	1
chr4.67910402.G.A	rs4860265	G	Possible functional consequences	FCP + IP	G	TMPRSS11A	270.3	Disorders of plasma protein metabolism	endocrine/metabolic	126	14814	0.175476	0.12767	1.19181	0.169303	1	1
chr14.72467521.C.T	rs12587980	T	Severity	CAV	T	RGS6	727	Other disorders of synovium, tendon, and bursa	musculoskeletal	713	11513	0.079517	0.0578539	1.08276	0.169303	1	1
chr16.57636629.G.A	rs7499679	A	Severity	CAV	A	ADGRG1	724.8	Other symptoms referable to back	musculoskeletal	106	13562	0.208099	0.151407	1.23134	0.169305	1	1
chr13.73984368.C.T	rs12871414	C	Severity	CAV	T	KLF12	510	Other diseases of lung	respiratory	135	15844	0.201339	0.146488	1.22304	0.169305	1	1
chr1.12192898.T.G	rs1061622	T	Severity	CAV-FE	G	TNFRSF1B	327.4	Insomnia	neurological	1635	12289	-0.0723542	0.0526436	0.930201	0.169312	1	1
chr12.112919388.G.A	rs10774671	A	Severity (A allele); Protective (G allele)	CAV-FE	G	OAS1	473	Diseases of the larynx and vocal cords	respiratory	378	10436	0.108351	0.0788363	1.11444	0.169322	1	1
chr10.98166813.G.T	rs10786398	T	Severity	CAV	T	R3HCC1L	292	Neurological disorders	mental disorders	860	14187	-0.0837573	0.0609426	0.919654	0.169329	1	1
chr11.2872637.A.G	rs10766439	A	Severity	CAV	A	-	274	Gout and other crystal arthropathies	endocrine/metabolic	295	15612	-0.141198	0.102738	0.868317	0.16933	1	1
chr5.32750877.T.C	rs1173773	C	Protective	CAV	C	NPR3	590	Pyelonephritis	genitourinary	131	12560	-0.18219	0.132564	0.833443	0.169333	1	1
chr4.186082920.C.T	rs3775291	T	Risk factor; Severity	CAV-FE	T	TLR3	296.2	Depression	mental disorders	3182	9375	0.048354	0.0351833	1.04954	0.169334	1	1
chr10.36988942.A.G	rs2091431	G	Severity	CAV	A	-	426.7	Abnormal electrocardiogram [ECG] [EKG]	circulatory system	413	11925	0.105863	0.0770291	1.11167	0.169339	1	1
chr9.117713024.A.G	rs4986790	G	Severity	CAV	G	TLR4	195	Cancer, suspected or other	neoplasms	183	14576	-0.376408	0.273886	0.686322	0.16934	1	1
chr21.41470664.C.T	rs61735794	T	Risk factor	CAV	T	TMPRSS2	618	Genital prolapse	genitourinary	206	15958	-0.807499	0.587562	0.445972	0.169342	1	1
chr1.161544752.A.C	rs396991	C	Severity	CAV-FE	C	FCGR3A	760	Back pain	symptoms	3483	10198	0.0428512	0.0311802	1.04378	0.169346	1	1
chr2.195519781.A.G	rs74417002	G	Severity	CAV	G	-	275	Disorders of mineral metabolism	endocrine/metabolic	478	15536	-0.289687	0.21079	0.748498	0.169351	1	1
chr15.90879313.T.C	rs8039305	C	Risk factor	CAV-FE	C	FURIN	477	Epistaxis or throat hemorrhage	respiratory	175	10243	0.157781	0.11481	1.17091	0.169355	1	1
chr7.117559590.ATCT.A	rs113993960	A	Severity	CAV	A	CFTR	707.2	Chronic ulcer of leg or foot	dermatologic	350	15608	0.823576	0.599283	2.27863	0.169358	1	1
chr3.149000300.G.T	rs76488148	T	Severity	CAV	T	GYG1	284	Aplastic anemia	hematopoietic	142	11791	0.284209	0.206813	1.32871	0.169369	1	1
chr11.611919.C.G	rs702966	C	Severity in African-Americans	CAV	G	PHRF1	585.4	Chronic kidney disease, Stage I or II	genitourinary	299	13067	0.118787	0.086439	1.12613	0.16937	1	1
chrX.15561454.T.C	rs142017934	C	Severity	CAV	C	ACE2	695	Erythematous conditions	dermatologic	710	13467	0.520715	0.37892	1.68323	0.169377	1	1
chr12.8608014.A.G	rs11613792	A	Severity	CAV	G	AICDA	276.1	Electrolyte imbalance	endocrine/metabolic	1057	13298	0.0861083	0.0626606	1.08992	0.169379	1	1
chrX.12886851.C.T	rs5743781	T	Severity; Severity for males	CAV-FE	T	TLR7	241.1	Nontoxic uninodular goiter	endocrine/metabolic	577	13231	0.736652	0.536059	2.08893	0.169379	1	1
chrX.12889539.C.G	rs3853839	G	Severity; Risk factor	CAV-FE	G	TLR7	174.11	Malignant neoplasm of female breast	neoplasms	374	13871	0.115811	0.0842767	1.12278	0.169389	1	1
chr6.45737076.T.A	rs16873740	A	Severity	CAV	A	-	470	Septal Deviations/Turbinate Hypertrophy	respiratory	235	10528	-0.184558	0.134307	0.831471	0.169395	1	1
chrX.15581269.T.C	rs138390800	C	May destabilize ACE2 protein structure	FCP + IP	C	ACE2	215	Other benign neoplasm of connective and other soft tissue	neoplasms	201	15445	1.01374	0.737736	2.75588	0.169405	1	1
chr1.169597075.C.T	rs6127	T	Severity in males	CAV	C	SELP	250.6	Polyneuropathy in diabetes	endocrine/metabolic	439	10378	-0.114058	0.0830071	0.892206	0.169418	1	1
chr22.43928847.C.G	rs738409	G	Protective*Conflicting; Severity*Conflicting	CAV	G	PNPLA3	743	Osteoporosis, osteopenia and pathological fracture	musculoskeletal	1218	14119	-0.0692878	0.0504253	0.933058	0.16942	1	1
chr3.148742201.A.C	rs5186	C	Severity	CAV	C	AGTR1	250.2	Type 2 diabetes	endocrine/metabolic	4345	10369	-0.0477824	0.0347752	0.953341	0.169431	1	1
chr6.31575254.G.A	rs1800629	A	Risk factor*Conflicting; Severity*Conflicting; Protective*Conflicting	CAV-FE	A	TNF	593.1	Gross hematuria	genitourinary	191	12632	-0.278409	0.202625	0.756987	0.169439	1	1
chr10.8988345.A.T	rs71481792	A	Severity	CAV	T	-	475	Chronic sinusitis	respiratory	817	10407	-0.086344	0.0628414	0.917279	0.169442	1	1
chr1.156125675.T.C	rs581342	C	Severity	CAV	C	LMNA	594	Urinary calculus	genitourinary	695	15165	-0.109676	0.0798233	0.896124	0.169446	1	1
chr10.43519603.G.T	rs10793436	G	Severity	CAV	T	-	278	Overweight, obesity and other hyperalimentation	endocrine/metabolic	4275	9246	-0.0372568	0.0271166	0.963429	0.169457	1	1
chr1.214663607.G.A	rs143976001	A	Severity	CAV	A	CENPF	447	Other disorders of arteries and arterioles	circulatory system	189	13464	1.4621	1.06417	4.31499	0.169462	1	1
chr15.60902209.A.G	rs4774377	G	Risk factor	CAV-FE	G	RORA	442	Other aneurysm	circulatory system	237	13241	0.135787	0.0988326	1.14544	0.169469	1	1
chr11.114726432.A.T	rs1712779	T	Severity	CAV-FE	T	-	525	Other diseases of the teeth and supporting structures	digestive	109	15057	0.197249	0.143572	1.21805	0.169481	1	1
chr19.39248147.C.T	rs12979860	C	Severity (C allele)*Conflicting; Risk factor (T allele)*Conflicting	CAV	T	IFNL4	473	Diseases of the larynx and vocal cords	respiratory	385	10576	-0.102985	0.0749609	0.902141	0.169489	1	1
chr1.155197995.A.G	rs41264915	A	Severity	CAV-FE	G	THBS3	362.26	Macular puckering of retina	sense organs	130	13632	0.235006	0.171058	1.26492	0.169491	1	1
chr10.28606315.C.T	rs12773860	T	Severity	CAV	T	WAC	580.2	Nephrotic syndrome without mention of glomerulonephritis	genitourinary	161	12966	0.286868	0.208809	1.33225	0.169495	1	1
chr13.73984368.C.T	rs12871414	C	Severity	CAV	T	KLF12	256	Ovarian dysfunction	endocrine/metabolic	211	14406	-0.186935	0.136071	0.829498	0.169501	1	1
chr19.31533051.C.A	rs8105499	C	Severity	CAV	A	LINC02841	727	Other disorders of synovium, tendon, and bursa	musculoskeletal	711	11417	-0.0953209	0.0693847	0.909081	0.169503	1	1
chr9.21131628.G.C	rs12236000	G	Severity	CAV	C	-	611.1	Abnormal mammogram	genitourinary	796	13304	0.113763	0.0828109	1.12049	0.169512	1	1
chr2.36677870.C.A	rs6714112	C	Severity	CAV	A	-	560	Intestinal obstruction without mention of hernia	digestive	166	11179	-0.253211	0.184318	0.776304	0.169512	1	1
chr18.69541156.T.C	rs12958013	T	Severity	CAV	C	DOK6	447	Other disorders of arteries and arterioles	circulatory system	185	13103	-0.285907	0.208118	0.751333	0.169513	1	1
chr2.195499753.A.C	rs73060484	C	Severity	CAV	C	-	274.1	Gout	endocrine/metabolic	261	15843	-0.200391	0.14587	0.818411	0.169514	1	1
chr16.78590128.A.G	rs72803978	A	Severity	CAV	G	WWOX	580	Nephritis; nephrosis; renal sclerosis	genitourinary	303	13038	-0.363114	0.264333	0.695507	0.169535	1	1
chr19.35687796.G.A	rs77127536	A	Severity	CAV	A	TYMSP2	289.4	Lymphadenitis	hematopoietic	254	14144	0.169346	0.123278	1.18453	0.16954	1	1
chr21.41426103.C.A	rs17000900	A	Severity	CAV-FE	A	MX1	610.1	Cystic mastopathy	genitourinary	209	13315	-0.22954	0.167102	0.794899	0.169549	1	1
chr2.195499753.A.C	rs73060484	C	Severity	CAV	C	-	155.1	Malignant neoplasm of liver, primary	neoplasms	144	15217	-0.260421	0.189583	0.770727	0.16955	1	1
chr10.43519603.G.T	rs10793436	G	Severity	CAV	T	-	585.34	Chronic Kidney Disease, Stage IV	genitourinary	467	12272	-0.0950182	0.0691724	0.909356	0.169553	1	1
chr21.41473456.A.G	rs17854725	G	Severity	CAV	G	TMPRSS2	284	Aplastic anemia	hematopoietic	143	11733	-0.171934	0.125169	0.842035	0.169562	1	1
chr1.244873270.T.C	rs12130553	C	Severity	CAV	T	-	053	Herpes zoster	infectious diseases	284	9504	-0.123812	0.090137	0.883546	0.169566	1	1
chr12.112919388.G.A	rs10774671	A	Severity (A allele); Protective (G allele)	CAV-FE	G	OAS1	284	Aplastic anemia	hematopoietic	142	11734	-0.184377	0.13423	0.831622	0.169568	1	1
chr12.6845711.C.T	rs5443	T	protective	CAV	T	CDCA3	536	Disorders of function of stomach	digestive	241	14338	-0.130697	0.0951508	0.877484	0.169574	1	1
chr7.22728630.G.T	rs2066992	T	Protective	CAV-FE	T	IL6	300.9	Posttraumatic stress disorder	mental disorders	316	9337	-0.174294	0.126893	0.84005	0.169581	1	1
chr1.161509955.A.G	rs1801274	G	Severity	CAV	A	FCGR2A	550.6	Incisional hernia	digestive	111	14598	-0.188154	0.13699	0.828487	0.169599	1	1
chr9.87726001.C.A	rs41307457	C;A	Possible functional consequences	FCP + IP	A	CTSL	634	Miscarriage; stillbirth	pregnancy complications	130	15796	0.310416	0.226011	1.36399	0.169611	1	1
chr11.114726432.A.T	rs1712779	T	Severity	CAV-FE	T	-	218	Benign neoplasm of uterus	neoplasms	375	15032	-0.114142	0.0831064	0.892131	0.169613	1	1
chr11.114726432.A.T	rs1712779	T	Severity	CAV-FE	T	-	218.1	Uterine leiomyoma	neoplasms	375	15032	-0.114142	0.0831064	0.892131	0.169613	1	1
chr15.90866675.C.T	rs79742014	T	Protective	IP	T	FURIN	333	Extrapyramidal disease and abnormal movement disorders	neurological	139	14580	-0.972906	0.708371	0.377983	0.169615	1	1
chr5.124614711.G.T	rs4240376	G	Severity	CAV	T	-	939	Atopic/contact dermatitis due to other or unspecified	dermatologic	1079	12586	-0.0741138	0.0539623	0.928566	0.169617	1	1
chr6.147217556.A.G	rs116898161	G	Severity	CAV	G	STXBP5	427.9	Palpitations	circulatory system	1215	12053	-0.275092	0.200295	0.759502	0.169617	1	1
chr9.87726151.C.T	rs41312184	C;T	Possible functional consequences	FCP + IP	T	CTSL	280	Iron deficiency anemias	hematopoietic	1399	11883	0.189994	0.138336	1.20924	0.169621	1	1
chr16.16924042.C.A	rs1453512	A	Severity	CAV	C	-	411.1	Unstable angina (intermediate coronary syndrome)	circulatory system	101	13262	0.216847	0.157892	1.24215	0.169631	1	1
chr17.16948873.A.G	rs34557412	G	Severity	CAV	G	TNFRSF13B	351	Other peripheral nerve disorders	neurological	582	14493	-0.9833	0.715972	0.374075	0.169635	1	1
chr21.41465040.G.A	rs17001042	A	Possible functional consequences	FCP + IP	A	TMPRSS2	008	Intestinal infection	infectious diseases	512	15245	0.236254	0.172028	1.2665	0.169643	1	1
chr4.69615987.C.T	rs7688383	T	Loss of smell and taste	CAV	T	UGT2A1	427.9	Palpitations	circulatory system	1199	11855	-0.0643246	0.0468377	0.937701	0.169644	1	1
chr15.60845514.G.A	rs17303202	A	Risk factor; Severity	CAV-FE	A	RORA	261.4	Vitamin D deficiency	endocrine/metabolic	3988	10095	-0.0423173	0.0308132	0.958566	0.169644	1	1
chr8.16932640.T.C	rs118072448	T	Severity	CAV	C	-	272.9	Unspecified disorder of lipoid metabolism	endocrine/metabolic	133	8784	0.391032	0.28473	1.47851	0.169645	1	1
chr11.34482745.G.A	rs61882275	G	Severity	CAV	A	ELF5	785	Abdominal pain	symptoms	3640	9673	-0.0407272	0.0296555	0.960091	0.169646	1	1
chr14.35401887.C.T	rs696	CC genotype	Severity	CAV	T	NFKBIA	304	Adjustment reaction	mental disorders	530	9343	0.0910562	0.0663027	1.09533	0.169646	1	1
chr2.127137039.A.G	rs744373	G	Severity	CAV	G	-	800	Fracture of lower limb	injuries & poisonings	182	14350	0.148828	0.108372	1.16047	0.169657	1	1
chr2.195994321.C.T	rs191631470	T	Severity	CAV	T	DNAH7	375.1	Dry eyes	sense organs	859	13589	-0.638027	0.464601	0.528334	0.169665	1	1
chr21.41465040.G.A	rs17001042	A	Possible functional consequences	FCP + IP	A	TMPRSS2	594.1	Calculus of kidney	genitourinary	652	15231	0.20641	0.150305	1.22926	0.169667	1	1
chr7.54580201.A.C	rs622568	C	Severity; Risk factor	CAV-FE	C	-	704	Diseases of hair and hair follicles	dermatologic	621	13946	-0.0956167	0.0696293	0.908812	0.169682	1	1
chr6.31575324.G.A	rs361525	G	Severity	CAV-FE	A	TNF	427.1	Paroxysmal tachycardia, unspecified	circulatory system	266	12060	-0.33581	0.244544	0.714759	0.169687	1	1
chr7.22548762.C.T	rs13227460	T	Severity	CAV	T	STEAP1B	800	Fracture of lower limb	injuries & poisonings	181	14065	-0.211519	0.154033	0.809354	0.169688	1	1
chr17.8109899.C.T	rs151256885	T	Severity	CAV	T	ALOXE3	740.11	Osteoarthrosis, localized, primary	musculoskeletal	1621	12344	-0.202057	0.147147	0.817049	0.169702	1	1
chr16.85959043.C.T	rs12444486	C	Severity in African-Americans	CAV	C	-	994.2	Sepsis	injuries & poisonings	131	15404	0.175936	0.128126	1.19236	0.169706	1	1
chr3.149000300.G.T	rs76488148	T	Severity	CAV	T	GYG1	792.1	Papanicolaou smear of cervix or vagina with atypical squamous cells	genitourinary	197	14293	-0.294168	0.214232	0.745151	0.169712	1	1
chr3.141689849.A.G	rs6440031	G	Severity	CAV	A	LINC02618	564	Functional digestive disorders	digestive	432	10299	-0.223967	0.163109	0.799342	0.169717	1	1
chr5.77379593.G.A	rs7715119	A	Severity	CAV-FE	A	PDE8B	703.1	Ingrowing nail	dermatologic	135	13921	-0.273196	0.198969	0.760944	0.169735	1	1
chr9.4329170.T.C	rs3895472	C	Severity	CAV	T	GLIS3	262	Mineral deficiency NEC	endocrine/metabolic	267	9827	0.184176	0.134139	1.20223	0.169744	1	1
chr8.124324323.T.C	rs72711165	C	Severity	CAV-FE	C	TMEM65	278.4	Abnormal weight gain	endocrine/metabolic	262	9830	-0.625384	0.455485	0.535056	0.16975	1	1
chr4.111691870.C.T	rs112641600	C	Severity	CAV	T	-	586.2	Cyst of kidney, acquired	genitourinary	240	12806	-0.277326	0.201987	0.757808	0.169756	1	1
chr5.180810828.C.T	rs113791144	T	Severity	CAV	T	-	389.4	Tinnitus	sense organs	224	14285	-0.240301	0.175031	0.786391	0.169781	1	1
chr14.80203237.T.C	rs225014	C	Severity	CAV	C	DIO2	740.2	Osteoarthrosis, generalized	musculoskeletal	100	12179	-0.203556	0.148268	0.815824	0.169784	1	1
chr9.87725456.A.T	rs56952354	A;T	Possible functional consequences	FCP + IP	T	CTSL	689	Disorder of skin and subcutaneous tissue NOS	dermatologic	326	15133	-0.621174	0.45246	0.537313	0.169789	1	1
chr6.147217556.A.G	rs116898161	G	Severity	CAV	G	STXBP5	599.3	Dysuria	genitourinary	1095	11349	-0.302075	0.220036	0.739282	0.169801	1	1
chr21.41470664.C.T	rs61735794	T	Risk factor	CAV	T	TMPRSS2	728.7	Fasciitis	musculoskeletal	480	11575	-0.471376	0.343364	0.624143	0.16981	1	1
chr17.45422978.G.C	rs1230082	G	Severity	CAV	G	ARHGAP27	433.3	Cerebral ischemia	circulatory system	306	14652	-0.117967	0.0859309	0.888726	0.169812	1	1
chr3.1052111.C.G	rs1504061	G	Severity	CAV	G	-	550.1	Inguinal hernia	digestive	287	14937	0.223101	0.162515	1.24995	0.169814	1	1
chr12.6845711.C.T	rs5443	T	protective	CAV	T	CDCA3	244	Hypothyroidism	endocrine/metabolic	1635	13231	-0.0536231	0.0390621	0.947789	0.169826	1	1
chr11.611919.C.G	rs702966	C	Severity in African-Americans	CAV	G	PHRF1	277	Other disorders of metabolism	endocrine/metabolic	365	15175	0.106406	0.0775125	1.11227	0.169827	1	1
chr2.136948486.A.G	rs7605851	G	Severity	CAV-FE	G	THSD7B	285	Other anemias	hematopoietic	2276	11830	0.0642849	0.0468292	1.0664	0.16983	1	1
chrX.15581240.G.A	rs147464721	A	Severity	CAV	A	ACE2	530.11	GERD	digestive	3903	10760	-0.455349	0.331713	0.634227	0.16984	1	1
chr17.63488670.G.A	rs4343	G	Severity; Risk factor	CAV	G	ACE	574.1	Cholelithiasis	digestive	473	15205	-0.0955428	0.0696014	0.908879	0.169841	1	1
chr1.205208489.G.A	rs11240388	G	Severity	CAV-FE	A	DSTYK	199	Neoplasm of uncertain behavior	neoplasms	138	14560	-0.174545	0.127155	0.839839	0.169846	1	1
chr6.32623820.T.C	rs9271609	T	Severity	CAV	C	HLA-DQA1	604	Disorders of penis	genitourinary	135	14184	0.182161	0.132703	1.19981	0.169849	1	1
chr5.180810828.C.T	rs113791144	T	Severity	CAV	T	-	261	Vitamin deficiency	endocrine/metabolic	4392	10115	-0.0602214	0.0438712	0.941556	0.16985	1	1
chr6.52236941.T.C	rs763780	C	Protective	FCP	C	IL17F	427.8	Sinoatrial node dysfunction (Bradycardia)	circulatory system	110	12059	-0.478336	0.348475	0.619814	0.169859	1	1
chr19.50379362.T.C	rs1405655	C	Severity	CAV-FE	C	NR1H2	627	Menopausal and postmenopausal disorders	genitourinary	859	12412	-0.0730755	0.0532393	0.929531	0.169881	1	1
chr16.85959043.C.T	rs12444486	C	Severity in African-Americans	CAV	C	-	242.1	Graves' disease	endocrine/metabolic	177	12798	0.153201	0.111616	1.16556	0.169886	1	1
chr10.28606315.C.T	rs12773860	T	Severity	CAV	T	WAC	292	Neurological disorders	mental disorders	854	14190	-0.151263	0.110206	0.859621	0.16989	1	1
chr21.41494374.C.T	rs114363287	T	Risk factor	CAV	T	TMPRSS2	272.9	Unspecified disorder of lipoid metabolism	endocrine/metabolic	133	8861	1.46874	1.07008	4.34375	0.169891	1	1
chr9.3320390.C.A	rs72699049	A	Severity	CAV	A	RFX3	560.2	Impaction of intestine	digestive	129	11208	0.361848	0.263632	1.43598	0.169893	1	1
chr15.34253720.A.G	rs2705343	G	Severity	CAV-FE	G	SLC12A6	747.1	Cardiac congenital anomalies	congenital anomalies	131	15875	0.216242	0.157549	1.2414	0.169896	1	1
chr3.1052111.C.G	rs1504061	G	Severity	CAV	G	-	519	Other diseases of respiratory system, not elsewhere classified	respiratory	168	15791	-0.378096	0.275481	0.685164	0.169909	1	1
chr1.20166359.C.T	rs72663004	T	Severity	CAV	T	PLA2G2C	530.13	Barrett's esophagus	digestive	105	10762	0.375856	0.273851	1.45624	0.169913	1	1
chrX.15564175.T.C	rs41303171	C	Severity; Risk factor	CAV	C	ACE2	740.1	Osteoarthritis; localized	musculoskeletal	1684	12410	0.447832	0.326306	1.56491	0.16993	1	1
chr10.52340585.A.T	rs1441121	T	Severity	CAV	A	-	598	Abnormal findings on examination of urine	genitourinary	251	15265	-0.138512	0.100926	0.870653	0.169938	1	1
chr3.27146807.G.A	rs17317135	G	Severity	CAV	A	NEK10	433.3	Cerebral ischemia	circulatory system	309	14579	-0.356987	0.260119	0.699781	0.16994	1	1
chrX.15603134.G.A	rs7885856	G;A	Possible functional consequences	FCP + IP	A	ACE2	512.1	Wheezing	respiratory	217	8805	-0.49828	0.363072	0.607575	0.16994	1	1
chr14.80203237.T.C	rs225014	C	Severity	CAV	C	DIO2	038	Septicemia	infectious diseases	168	14525	-0.155088	0.113005	0.85634	0.16994	1	1
chr6.31575324.G.A	rs361525	G	Severity	CAV-FE	A	TNF	703.1	Ingrowing nail	dermatologic	137	14012	-0.497102	0.362215	0.608291	0.169941	1	1
chr14.80203237.T.C	rs225014	C	Severity	CAV	C	DIO2	571	Chronic liver disease and cirrhosis	digestive	1554	12812	-0.0534073	0.0389156	0.947994	0.169942	1	1
chr19.52830722.G.A	rs10411226	G	Severity	CAV	G	ZNF28	292	Neurological disorders	mental disorders	786	12372	0.0770807	0.0561655	1.08013	0.169944	1	1
chrX.15592465.T.A	rs73195521	A	Severity	CAV	A	ACE2	735.2	Acquired toe deformities	musculoskeletal	198	14880	1.42674	1.03961	4.16509	0.169947	1	1
chr1.90742957.A.C	rs2166172	C	Severity	CAV-FE	C	-	180	Cervical cancer and dysplasia	neoplasms	233	14340	-0.138997	0.101284	0.870231	0.169956	1	1
chr12.8608014.A.G	rs11613792	A	Severity	CAV	G	AICDA	703.1	Ingrowing nail	dermatologic	131	13190	0.223174	0.162625	1.25004	0.169963	1	1
chr8.97128242.T.C	rs7817272	C	Severity	CAV	C	CPQ	574.1	Cholelithiasis	digestive	472	15181	-0.102328	0.0745674	0.902734	0.169974	1	1
chr13.23084699.A.G	rs1984162	G	Severity	CAV	G	-	270	Disorders of protein plasma/amino-acid transport and metabolism	endocrine/metabolic	149	15025	0.185638	0.135278	1.20399	0.169978	1	1
chr11.114726432.A.T	rs1712779	T	Severity	CAV-FE	T	-	580.3	Nephritis and nephropathy without mention of glomerulonephritis	genitourinary	104	13056	-0.215076	0.156734	0.80648	0.169991	1	1
chr21.41509390.C.G	rs12626358	G	Possible functional consequences	FCP + IP	G	TMPRSS2	611.1	Abnormal mammogram	genitourinary	789	13221	-0.0896866	0.0653589	0.914218	0.169996	1	1
chr9.78543197.A.G	rs7027911	A	Severity	CAV	G	-	949	Allergies, other	injuries & poisonings	542	12527	-0.0906741	0.0660793	0.913315	0.170001	1	1
chr2.195499753.A.C	rs73060484	C	Severity	CAV	C	-	840	Sprains and strains	injuries & poisonings	197	14926	-0.223719	0.163037	0.79954	0.170002	1	1
chr1.154454494.A.C	rs2228145	A	Risk factor	CAV	C	IL6R	366.2	Senile cataract	sense organs	859	14077	-0.0763655	0.0556553	0.926478	0.170028	1	1
chr9.131672331.T.G	rs12551879	G	Severity	CAV	G	RAPGEF1	977	Personal history of allergy to medicinal agents	injuries & poisonings	329	15319	-0.213926	0.155911	0.807408	0.170031	1	1
chr8.40324459.C.A	rs11779911	C	Severity	CAV	A	SIRLNT	593.1	Gross hematuria	genitourinary	186	12144	0.162538	0.118462	1.17649	0.170045	1	1
chr1.173115604.T.G	rs17300100	G	Severity	CAV	G	-	333	Extrapyramidal disease and abnormal movement disorders	neurological	138	14437	0.297742	0.217005	1.34681	0.170047	1	1
chrX.15564175.T.C	rs41303171	C	Severity; Risk factor	CAV	C	ACE2	351	Other peripheral nerve disorders	neurological	582	14497	0.592683	0.431971	1.80883	0.17005	1	1
chr17.45714244.T.C	rs113661667	C	Risk factor	CAV-FE	C	LINC02210-CRHR1	706.2	Sebaceous cyst	dermatologic	229	13379	0.173819	0.126689	1.18984	0.170061	1	1
chr17.9267091.C.T	rs34761447	C	Severity	CAV	T	STX8	415.1	Acute pulmonary heart disease	circulatory system	234	15660	0.265118	0.193234	1.30358	0.170062	1	1
chr12.132489230.GC.G	rs56106917	G	Severity	CAV	G	FBRSL1	618.2	Uterine/Uterovaginal prolapse	genitourinary	117	15942	0.191885	0.139858	1.21153	0.170063	1	1
chr10.52340585.A.T	rs1441121	T	Severity	CAV	A	-	681	Superficial cellulitis and abscess	dermatologic	837	13251	-0.0795825	0.0580053	0.923502	0.170067	1	1
chr4.71762286.C.T	rs113574864	T	Severity	CAV	T	GC	743.11	Osteoporosis NOS	musculoskeletal	1117	14274	-0.111642	0.0813742	0.894365	0.170077	1	1
chr6.30887474.G.A	rs4618569	AG genotype	Severity	CAV	A	DDR1	245	Thyroiditis	endocrine/metabolic	270	13227	-0.132601	0.0966522	0.875815	0.170083	1	1
chrX.15564667.C.T	rs2074192	T	Severity (T allele); Severity for males > 50 y.o (T allele); Protective (C allele); Protective (CT genotype)	CAV	T	ACE2	509.1	Respiratory failure	respiratory	108	15094	-0.230761	0.168211	0.793929	0.170108	1	1
chr17.9267091.C.T	rs34761447	C	Severity	CAV	T	STX8	715	Other inflammatory spondylopathies	musculoskeletal	158	14837	0.311526	0.227087	1.36551	0.170116	1	1
chr16.16924042.C.A	rs1453512	A	Severity	CAV	C	-	709.2	Sicca syndrome	dermatologic	109	13155	0.21433	0.156238	1.23903	0.170119	1	1
chr15.100233816.G.A	rs143434383	A	Risk factor	CAV	A	ADAMTS17	415.11	Pulmonary embolism and infarction, acute	circulatory system	234	15768	0.702066	0.511794	2.01792	0.170133	1	1
chr21.41470664.C.T	rs61735794	T	Risk factor	CAV	T	TMPRSS2	193	Thyroid cancer	neoplasms	162	15964	0.504195	0.367553	1.65565	0.170138	1	1
chr1.173115604.T.G	rs17300100	G	Severity	CAV	G	-	564.9	Personal history of diseases of digestive system	digestive	149	11131	-0.394863	0.287852	0.673772	0.170139	1	1
chr4.153687301.A.G	rs1898830	G	Severity; Risk factor	CAV	G	TLR2	249	Secondary diabetes mellitus	endocrine/metabolic	686	10317	0.0871957	0.0635658	1.09111	0.170145	1	1
chrX.15602217.T.C	rs190509934	C	Protective	CAV	C	ACE2	740.11	Osteoarthrosis, localized, primary	musculoskeletal	1626	12408	0.273753	0.199567	1.31489	0.170146	1	1
chr18.6461231.C.G	rs11659676	G	Severity	CAV-FE	G	RPL6P27	286	Coagulation defects	hematopoietic	240	14484	0.126291	0.0920663	1.13461	0.170146	1	1
chr5.21768177.G.A	-	HLA-A*02:02	Protective	IP	A	HLA-A	277	Other disorders of metabolism	endocrine/metabolic	360	14707	-0.110154	0.0803033	0.895696	0.170148	1	1
chr10.36988942.A.G	rs2091431	G	Severity	CAV	A	-	694	Dyschromia and Vitiligo	dermatologic	284	13321	-0.13173	0.0960435	0.876577	0.170198	1	1
chr13.22495675.AG.A	rs10714879	A	Severity	CAV	AG	-	367.9	Blindness and low vision	sense organs	171	13812	-0.166328	0.121273	0.846768	0.170213	1	1
chr12.106231175.T.A	rs12823094	A	Severity	CAV	A	-	537	Other disorders of stomach and duodenum	digestive	158	13786	-0.244755	0.178467	0.782896	0.170242	1	1
chr9.117713024.A.G	rs4986790	G	Severity	CAV	G	TLR4	715.1	Sacroiliitis NEC	musculoskeletal	140	14958	-0.422961	0.308411	0.655104	0.170244	1	1
chr1.35908500.C.T	rs2765013	C	Severity	CAV	T	AGO1	697	Sarcoidosis	dermatologic	125	13142	0.186763	0.136184	1.20534	0.170249	1	1
chr9.21206606.C.G	rs28368148	G	Severity	CAV-FE	G	IFNA10	480	Pneumonia	respiratory	561	14026	0.515822	0.376128	1.67502	0.170251	1	1
chr2.162044379.C.T	rs3788979	T	Risk factor	CAV	T	DPP4	509.1	Respiratory failure	respiratory	107	14993	-0.317439	0.231478	0.728011	0.170265	1	1
chr21.41464802.A.G	rs462574	A	Possible functional consequences	FCP + IP	A	TMPRSS2	743.1	Osteoporosis	musculoskeletal	1159	14261	-0.0875626	0.0638518	0.916162	0.170269	1	1
chr7.117611595.T.G	rs150212784	G	Severity	CAV	G	CFTR	497	Bronchitis	respiratory	336	11739	0.844913	0.616131	2.32777	0.170275	1	1
chr21.41465040.G.A	rs17001042	A	Possible functional consequences	FCP + IP	A	TMPRSS2	512	Other symptoms of respiratory system	respiratory	4741	8801	0.100818	0.0735196	1.10608	0.17028	1	1
chr19.35687796.G.A	rs77127536	A	Severity	CAV	A	TYMSP2	272	Disorders of lipoid metabolism	endocrine/metabolic	6363	8814	0.0530058	0.0386539	1.05444	0.170283	1	1
chr4.44416575.T.C	rs35540967	C	Severity	CAV	C	KCTD8	375.1	Dry eyes	sense organs	856	13514	-0.14595	0.106435	0.864201	0.170296	1	1
chr1.161509955.A.G	rs1801274	G	Severity	CAV	A	FCGR2A	008	Intestinal infection	infectious diseases	498	14849	0.0892516	0.0650884	1.09336	0.170301	1	1
chrX.15581269.T.C	rs138390800	C	May destabilize ACE2 protein structure	FCP + IP	C	ACE2	411.3	Angina pectoris	circulatory system	629	13400	0.699826	0.510368	2.0134	0.170307	1	1
chr22.49281538.G.A	rs62220604	G	Severity	CAV	A	-	368	Visual disturbances	sense organs	545	13902	0.107039	0.0780616	1.11298	0.170308	1	1
chr3.157438240.A.G	rs1840680	AG genotype)	Protective	CAV	A	PTX3	415.1	Acute pulmonary heart disease	circulatory system	235	15758	0.131089	0.095601	1.14007	0.170309	1	1
chr6.31575324.G.A	rs361525	G	Severity	CAV-FE	A	TNF	110.11	Dermatophytosis of nail	infectious diseases	1035	12270	0.142818	0.104155	1.15352	0.170309	1	1
chr10.104263031.C.A	rs4925	A	Protective for neurological complications of long COVID	CAV	A	GSTO1	215	Other benign neoplasm of connective and other soft tissue	neoplasms	201	15442	-0.180587	0.1317	0.83478	0.170311	1	1
chr4.5820150.T.C	rs3774881	T	Severity	CAV	C	CRMP1	530.11	GERD	digestive	3492	9385	-0.0435235	0.0317411	0.95741	0.170312	1	1
chr21.41465921.C.T	rs62217525	C	Possible functional consequences	FCP + IP	T	TMPRSS2	619	Noninflammatory female genital disorders	genitourinary	1179	13671	0.157779	0.115067	1.17091	0.170314	1	1
chr18.6461231.C.G	rs11659676	G	Severity	CAV-FE	G	RPL6P27	362.3	Other nondiabetic retinopathy	sense organs	104	13206	-0.196549	0.143342	0.821561	0.170316	1	1
chr4.67963489.G.A	rs6552134	G	Possible functional consequences	FCP + IP	G	TMPRSS11A	577	Diseases of pancreas	digestive	162	15945	0.161729	0.117949	1.17554	0.17032	1	1
chr12.8058591.T.C	rs7842	C	Risk factor; Severity	CAV	C	C3AR1	695.7	Prurigo and Lichen	dermatologic	133	13454	0.178512	0.130191	1.19544	0.170325	1	1
chr18.69541156.T.C	rs12958013	T	Severity	CAV	C	DOK6	300.4	Dysthymic disorder	mental disorders	334	9105	0.181468	0.132347	1.19898	0.170325	1	1
chr3.61768231.T.A	rs672699	A	Severity	CAV	T	PTPRG	452.2	Deep vein thrombosis [DVT]	circulatory system	293	12535	0.122701	0.0894883	1.13055	0.17033	1	1
chr5.1211624.A.G	rs76067074	G	Severity	CAV-FE	G	SLC6A19	550.2	Diaphragmatic hernia	digestive	196	14771	0.294808	0.215014	1.34287	0.17034	1	1
chr10.28606315.C.T	rs12773860	T	Severity	CAV	T	WAC	464	Acute sinusitis	respiratory	233	11023	-0.285801	0.208445	0.751412	0.170341	1	1
chr20.50172836.A.G	rs6122883	G	Severity	CAV-FE	G	LINC01273	195	Cancer, suspected or other	neoplasms	180	14371	0.155236	0.113223	1.16793	0.170355	1	1
chrX.15564175.T.C	rs41303171	C	Severity; Risk factor	CAV	C	ACE2	772.2	Spasm of muscle	symptoms	302	15037	0.710495	0.518222	2.035	0.170368	1	1
chr17.63488670.G.A	rs4343	G	Severity; Risk factor	CAV	G	ACE	792	Abnormal Papanicolaou smear of cervix and cervical HPV	genitourinary	249	14409	0.131072	0.0956018	1.14005	0.17037	1	1
chrX.15566297.A.G	rs4646179	G	Severity	CAV	G	ACE2	572	Ascites (non malignant)	digestive	199	13040	-0.8013	0.58446	0.448745	0.170372	1	1
chr15.90866675.C.T	rs79742014	T	Protective	IP	T	FURIN	285.21	Anemia in chronic kidney disease	hematopoietic	181	11857	0.44362	0.323578	1.55834	0.17038	1	1
chr3.38894643.C.T	rs33985936	T	Severity	CAV	T	SCN11A	765	Cervical radiculitis	symptoms	492	12893	-0.111231	0.0811342	0.894732	0.17039	1	1
chr8.40324459.C.A	rs11779911	C	Severity	CAV	A	SIRLNT	599.4	Urinary incontinence	genitourinary	880	10899	0.0813396	0.0593322	1.08474	0.170401	1	1
chr2.127137039.A.G	rs744373	G	Severity	CAV	G	-	578.8	Hemorrhage of rectum and anus	digestive	505	13967	0.0899037	0.0655807	1.09407	0.170411	1	1
chr5.21768177.G.A	-	HLA-A*02:02	Protective	IP	A	HLA-A	193	Thyroid cancer	neoplasms	156	15476	0.161947	0.118134	1.1758	0.170411	1	1
chr2.6013310.G.A	rs73910904	A	Risk factor	CAV	A	-	724.8	Other symptoms referable to back	musculoskeletal	106	13696	-1.37412	1.00238	0.253061	0.170419	1	1
chr5.21768177.G.A	-	HLA-A*02:02	Protective	IP	A	HLA-A	038	Septicemia	infectious diseases	165	14315	-0.162693	0.118682	0.849852	0.170429	1	1
chrX.15587729.C.T	rs4646140	T	Severity	CAV	T	ACE2	574.2	Calculus of bile duct	digestive	118	15191	-0.806451	0.588301	0.44644	0.170433	1	1
chr2.167953627.G.A	rs7595310	A	Severity	CAV-FE	A	STK39	380.1	Otitis externa	sense organs	166	14569	-0.172133	0.12557	0.841868	0.170436	1	1
chr1.109740350.G.T	rs1332018	T	Risk factor; Severity	CAV	G	GSTM3	479	Other upper respiratory disease	respiratory	672	10575	0.0815749	0.0595089	1.08499	0.170437	1	1
chr6.12216733.A.G	rs10755709	A	Severity	CAV	G	-	613.5	Mastodynia	genitourinary	271	14730	0.127559	0.0930547	1.13605	0.170438	1	1
chr2.6013310.G.A	rs73910904	A	Risk factor	CAV	A	-	415	Pulmonary heart disease	circulatory system	291	15766	-0.523795	0.382111	0.592269	0.170439	1	1
chr6.31575324.G.A	rs361525	G	Severity	CAV-FE	A	TNF	008.5	Bacterial enteritis	infectious diseases	448	15254	0.195785	0.142827	1.21627	0.170442	1	1
chr7.22728630.G.T	rs2066992	T	Protective	CAV-FE	T	IL6	514.2	Solitary pulmonary nodule	respiratory	578	14975	0.115669	0.0843822	1.12262	0.170445	1	1
chr21.41473715.C.A	rs2298661	A	Protective	CAV-FE	A	TMPRSS2	296.2	Depression	mental disorders	3164	9276	-0.0532948	0.0388798	0.9481	0.170451	1	1
chr11.1219991.G.T	rs35705950	T	Protective	CAV	T	MUC5B	185	Cancer of prostate	neoplasms	180	14787	0.298514	0.217779	1.34785	0.170463	1	1
chr9.87724615.A.G	rs3128509	A;G	Possible functional consequences	FCP + IP	A	CTSL	427.2	Atrial fibrillation and flutter	circulatory system	601	11829	-0.0915859	0.0668167	0.912483	0.170467	1	1
chr14.55263686.C.T	rs10140801	T	Severity	CAV-FE	T	FBXO34-AS1	008.5	Bacterial enteritis	infectious diseases	444	15142	0.0981588	0.0716139	1.10314	0.170479	1	1
chr16.78590128.A.G	rs72803978	A	Severity	CAV	G	WWOX	418	Nonspecific chest pain	circulatory system	2726	11085	-0.116692	0.085137	0.889859	0.170486	1	1
chr5.1211624.A.G	rs76067074	G	Severity	CAV-FE	G	SLC6A19	338.2	Chronic pain	neurological	3167	10821	-0.0978265	0.0713736	0.906806	0.170492	1	1
chr15.34253720.A.G	rs2705343	G	Severity	CAV-FE	G	SLC12A6	771.1	Swelling of limb	symptoms	542	14017	-0.121393	0.0885691	0.885686	0.1705	1	1
chr4.67910402.G.A	rs4860265	G	Possible functional consequences	FCP + IP	G	TMPRSS11A	433.31	Transient cerebral ischemia	circulatory system	292	14589	0.116699	0.0851444	1.12378	0.170501	1	1
chr17.9267091.C.T	rs34761447	C	Severity	CAV	T	STX8	740	Osteoarthrosis	musculoskeletal	2726	12306	0.102898	0.0750779	1.10838	0.170516	1	1
chr21.41473715.C.A	rs2298661	A	Protective	CAV-FE	A	TMPRSS2	535	Gastritis and duodenitis	digestive	770	14212	-0.0928278	0.0677316	0.91135	0.170524	1	1
chr12.6845711.C.T	rs5443	T	protective	CAV	T	CDCA3	496.21	Obstructive chronic bronchitis	respiratory	237	11739	-0.13402	0.0977885	0.874572	0.170528	1	1
chr3.38894643.C.T	rs33985936	T	Severity	CAV	T	SCN11A	389	Hearing loss	sense organs	984	14294	0.0780223	0.0569297	1.08115	0.17053	1	1
chr2.195994321.C.T	rs191631470	T	Severity	CAV	T	DNAH7	496	Chronic airway obstruction	respiratory	962	11706	-0.552699	0.403287	0.575395	0.170535	1	1
chr2.162044379.C.T	rs3788979	T	Risk factor	CAV	T	DPP4	760	Back pain	symptoms	3566	10489	0.0562619	0.0410526	1.05787	0.170536	1	1
chr4.67963489.G.A	rs6552134	G	Possible functional consequences	FCP + IP	G	TMPRSS11A	296.1	Bipolar	mental disorders	357	9259	0.110939	0.0809538	1.11733	0.170563	1	1
chr9.21206606.C.G	rs28368148	G	Severity	CAV-FE	G	IFNA10	275	Disorders of mineral metabolism	endocrine/metabolic	479	15537	0.542822	0.396118	1.72086	0.170577	1	1
chr22.22210343.A.T	rs5757427	T	Severity	CAV	A	IGLV10-54	290.1	Dementias	mental disorders	314	10068	0.127778	0.0932477	1.1363	0.170592	1	1
chr21.41509390.C.G	rs12626358	G	Possible functional consequences	FCP + IP	G	TMPRSS2	227.3	Benign neoplasm of pituitary gland and craniopharyngeal duct (pouch)	neoplasms	107	15785	0.210509	0.153622	1.23431	0.170593	1	1
chr6.160731787.C.T	rs4252128	T	Potential functional effect on protein	FCP + IP	T	PLG	537	Other disorders of stomach and duodenum	digestive	163	14325	0.43767	0.319401	1.54909	0.170599	1	1
chr5.142872984.C.T	rs10039856	C	Severity	CAV	T	ARHGAP26	440.2	Atherosclerosis of the extremities	circulatory system	210	13380	0.167218	0.122035	1.18201	0.170609	1	1
chr9.30504351.C.T	rs17775810	TT genotype	Protective	CAV	T	LINC01242	994	Sepsis and SIRS	injuries & poisonings	140	15736	-0.245293	0.179018	0.782475	0.17062	1	1
chr9.21131628.G.C	rs12236000	G	Severity	CAV	C	-	939	Atopic/contact dermatitis due to other or unspecified	dermatologic	1075	12524	-0.102447	0.0747671	0.902626	0.170621	1	1
chr8.124324323.T.C	rs72711165	C	Severity	CAV-FE	C	TMEM65	285.21	Anemia in chronic kidney disease	hematopoietic	182	11884	-0.809826	0.591024	0.444935	0.170622	1	1
chr21.41465040.G.A	rs17001042	A	Possible functional consequences	FCP + IP	A	TMPRSS2	619	Noninflammatory female genital disorders	genitourinary	1187	13768	-0.178556	0.130313	0.836478	0.170622	1	1
chr17.45714244.T.C	rs113661667	C	Risk factor	CAV-FE	C	LINC02210-CRHR1	585.31	Renal dialysis	genitourinary	331	13046	0.149506	0.109112	1.16126	0.170622	1	1
chr9.81442264.TCAG.T	rs1826292621	T	Severity	CAV	T	-	381.11	Suppurative and unspecified otitis media	sense organs	113	14649	-0.33348	0.24338	0.716426	0.170623	1	1
chr12.57108399.C.T	rs324011	T	Risk factor; Severity	CAV	T	STAT6	296.2	Depression	mental disorders	3172	9292	-0.0452132	0.0329974	0.955794	0.170623	1	1
chr15.60902209.A.G	rs4774377	G	Risk factor	CAV-FE	G	RORA	389.4	Tinnitus	sense organs	222	14064	-0.144076	0.105149	0.865822	0.170624	1	1
chr11.2872637.A.G	rs10766439	A	Severity	CAV	A	-	618.2	Uterine/Uterovaginal prolapse	genitourinary	115	15623	-0.231247	0.168769	0.793544	0.170626	1	1
chr1.206773552.T.C	rs1800896	C	Severity	FCP	C	IL10	440	Atherosclerosis	circulatory system	329	13458	0.117349	0.0856443	1.12451	0.170628	1	1
chr7.22728630.G.T	rs2066992	T	Protective	CAV-FE	T	IL6	290.1	Dementias	mental disorders	380	14244	-0.168647	0.123083	0.844807	0.170629	1	1
chr11.88824823.A.G	rs10831496	G	Severity	CAV-FE	A	GRM5	535.2	Atrophic gastritis	digestive	164	14320	-0.168404	0.122907	0.845013	0.170635	1	1
chr4.71762286.C.T	rs113574864	T	Severity	CAV	T	GC	300.4	Dysthymic disorder	mental disorders	334	9313	-0.188237	0.137386	0.828418	0.170644	1	1
chr8.16932640.T.C	rs118072448	T	Severity	CAV	C	-	300.9	Posttraumatic stress disorder	mental disorders	314	9287	0.273482	0.199611	1.31453	0.170663	1	1
chr4.24511798.A.G	rs73246461	G	Severity	CAV	G	-	300.9	Posttraumatic stress disorder	mental disorders	310	9094	-0.150674	0.109975	0.860128	0.170665	1	1
chrX.15599938.A.G	rs2106809	G	Severity	CAV	G	ACE2	427.3	Other specified cardiac dysrhythmias	circulatory system	276	12059	0.146931	0.107248	1.15827	0.17068	1	1
chr11.2872637.A.G	rs10766439	A	Severity	CAV	A	-	695.3	Rosacea	dermatologic	138	13176	-0.20831	0.152049	0.811955	0.170681	1	1
chr9.4329170.T.C	rs3895472	C	Severity	CAV	T	GLIS3	733	Other disorders of bone and cartilage	musculoskeletal	1045	12585	0.103064	0.0752287	1.10856	0.170682	1	1
chr5.157106730.T.C	rs35960726	C	Severity	CAV	C	HAVCR2	426.91	Cardiac pacemaker in situ	circulatory system	182	12059	1.46962	1.07271	4.3476	0.170683	1	1
chr11.14893332.A.G	rs10741657	G	Severity	CAV	A	CYP2R1	690	Erythematosquamous dermatosis	dermatologic	305	13468	0.119649	0.0873342	1.1271	0.170683	1	1
chr11.14893332.A.G	rs10741657	G	Severity	CAV	A	CYP2R1	690.1	Seborrheic dermatitis	dermatologic	305	13468	0.119649	0.0873342	1.1271	0.170683	1	1
chrX.15564142.G.A	rs147311723	A	Severity	CAV	A	ACE2	694	Dyschromia and Vitiligo	dermatologic	286	13468	0.715793	0.522493	2.04581	0.1707	1	1
chr19.50259161.A.G	rs1651553	G	Severity	CAV	A	MYH14	274	Gout and other crystal arthropathies	endocrine/metabolic	296	15752	-0.132797	0.0969364	0.875643	0.170707	1	1
chrX.15599938.A.G	rs2106809	G	Severity	CAV	G	ACE2	627.1	Postmenopausal bleeding	genitourinary	284	12412	-0.139233	0.101635	0.870026	0.170711	1	1
chr7.22728630.G.T	rs2066992	T	Protective	CAV-FE	T	IL6	689	Disorder of skin and subcutaneous tissue NOS	dermatologic	323	15131	0.148788	0.108611	1.16043	0.170715	1	1
chr10.52771482.G.A	rs5030737	A	Potential functional effect on protein	FCP + IP	A	MBL2	090	Sexually transmitted infections (not HIV or hepatitis)	infectious diseases	380	15708	0.262883	0.191899	1.30067	0.170717	1	1
chr15.90879313.T.C	rs8039305	C	Risk factor	CAV-FE	C	FURIN	278.4	Abnormal weight gain	endocrine/metabolic	252	9542	0.131899	0.0962839	1.14099	0.17072	1	1
chr15.33615902.C.T	rs12593288	C	Severity	CAV	T	RYR3	611	Abnormal findings on mammogram or breast exam	genitourinary	931	13214	0.088707	0.0647559	1.09276	0.170728	1	1
chr5.124614711.G.T	rs4240376	G	Severity	CAV	T	-	509	Respiratory failure, insufficiency, arrest	respiratory	131	15218	0.192589	0.14059	1.21238	0.17073	1	1
chr1.154454494.A.C	rs2228145	A	Risk factor	CAV	C	IL6R	327.3	Sleep apnea	neurological	1271	12277	0.0605744	0.0442214	1.06245	0.170749	1	1
chr4.67910532.T.C	rs9998258	T	Possible functional consequences	FCP + IP	C	TMPRSS11A	743.1	Osteoporosis	musculoskeletal	1163	14340	-0.155718	0.11368	0.855801	0.170754	1	1
chr4.107694523.TG.T	rs70947091	T	Severity	CAV-FE	T	PAPSS1	550.4	Umbilical hernia	digestive	195	14869	0.15409	0.112493	1.1666	0.170759	1	1
chr21.41470664.C.T	rs61735794	T	Risk factor	CAV	T	TMPRSS2	706.8	Other specified diseases of sebaceous glands	dermatologic	725	13403	-0.368933	0.26934	0.691472	0.17076	1	1
chr7.54580201.A.C	rs622568	C	Severity; Risk factor	CAV-FE	C	-	706.8	Other specified diseases of sebaceous glands	dermatologic	720	13350	-0.0895712	0.0653924	0.914323	0.170765	1	1
chr10.104263031.C.A	rs4925	A	Protective for neurological complications of long COVID	CAV	A	GSTO1	327.4	Insomnia	neurological	1634	12303	-0.0626957	0.0457717	0.939229	0.170766	1	1
chr2.195994321.C.T	rs191631470	T	Severity	CAV	T	DNAH7	443	Peripheral vascular disease	circulatory system	1443	13423	-0.468602	0.342109	0.625876	0.170767	1	1
chrX.15587729.C.T	rs4646140	T	Severity	CAV	T	ACE2	496.3	Bronchiectasis	respiratory	116	11728	0.482323	0.352136	1.61983	0.170779	1	1
chr6.158608455.C.T	rs117665206	T	Severity	CAV	T	TMEM181	599.8	Other symptoms involving urinary system	genitourinary	141	11356	0.79611	0.581229	2.2169	0.17078	1	1
chr1.27373964.C.T	rs141300199	T	Severity	CAV	T	FCN3	426.9	Cardiac pacemaker/device in situ	circulatory system	428	12056	0.845173	0.61705	2.32838	0.170781	1	1
chrX.15561454.T.C	rs142017934	C	Severity	CAV	C	ACE2	296.2	Depression	mental disorders	3183	9375	0.365973	0.267198	1.44192	0.170789	1	1
chr22.24011037.T.C	rs11090305	C	Severity	CAV	C	-	427.7	Tachycardia NOS	circulatory system	285	11512	-0.144154	0.105249	0.865754	0.170798	1	1
chr22.41925447.G.A	rs61756766	A	Severity	CAV	A	TNFRSF13C	550	Abdominal hernia	digestive	936	15002	-0.29534	0.215634	0.744279	0.170801	1	1
chr12.106231175.T.A	rs12823094	A	Severity	CAV	A	-	715.1	Sacroiliitis NEC	musculoskeletal	135	14393	-0.252012	0.184	0.777235	0.170801	1	1
chr6.31575254.G.A	rs1800629	A	Risk factor*Conflicting; Severity*Conflicting; Protective*Conflicting	CAV-FE	A	TNF	532	Dysphagia	digestive	586	10763	0.141767	0.103507	1.15231	0.170801	1	1
chr17.31410594.G.A	rs178840	G	Severity	CAV	G	RAB11FIP4	496.21	Obstructive chronic bronchitis	respiratory	231	10340	0.1332	0.0972536	1.14248	0.170808	1	1
chr1.196673103.G.A	rs800292	A	Severity	CAV	A	CFH	440.2	Atherosclerosis of the extremities	circulatory system	211	13423	-0.144677	0.105637	0.865301	0.170821	1	1
chr9.4329170.T.C	rs3895472	C	Severity	CAV	T	GLIS3	281.1	Megaloblastic anemia	hematopoietic	143	11455	-0.28691	0.209491	0.750579	0.170826	1	1
chr19.50379362.T.C	rs1405655	C	Severity	CAV-FE	C	NR1H2	411.4	Coronary atherosclerosis	circulatory system	2004	13399	-0.0535336	0.0390887	0.947874	0.17083	1	1
chr3.141689849.A.G	rs6440031	G	Severity	CAV	A	LINC02618	574	Cholelithiasis and cholecystitis	digestive	544	13926	0.170533	0.124519	1.18594	0.170833	1	1
chr5.86011821.T.G	rs4424029	G	Severity	CAV	G	-	977	Personal history of allergy to medicinal agents	injuries & poisonings	328	15244	0.111583	0.0814759	1.11805	0.170835	1	1
chr2.45584979.T.C	-	HLA-A*02:02	Protective	IP	C	HLA-A	426	Cardiac conduction disorders	circulatory system	936	11996	0.0713661	0.0521113	1.07397	0.170845	1	1
chr1.155133406.T.G	rs4971066	G	Risk factor	CAV	G	EFNA1	740	Osteoarthrosis	musculoskeletal	2715	12270	-0.0558579	0.0407878	0.945674	0.17085	1	1
chr6.31575324.G.A	rs361525	G	Severity	CAV-FE	A	TNF	796	Elevated prostate specific antigen [PSA]	genitourinary	210	14862	0.316783	0.23132	1.3727	0.170857	1	1
chr21.41465921.C.T	rs62217525	C	Possible functional consequences	FCP + IP	T	TMPRSS2	743	Osteoporosis, osteopenia and pathological fracture	musculoskeletal	1229	14235	0.155928	0.113861	1.16874	0.170857	1	1
chr1.155197995.A.G	rs41264915	A	Severity	CAV-FE	G	THBS3	381.11	Suppurative and unspecified otitis media	sense organs	113	14649	0.26214	0.191419	1.29971	0.170858	1	1
chr7.22548762.C.T	rs13227460	T	Severity	CAV	T	STEAP1B	706.2	Sebaceous cyst	dermatologic	227	13109	-0.190411	0.139045	0.826619	0.170867	1	1
chr10.98166813.G.T	rs10786398	T	Severity	CAV	T	R3HCC1L	497	Bronchitis	respiratory	334	11641	-0.127385	0.0930218	0.880395	0.170873	1	1
chrX.15596127.G.T	rs146598386	T	Severity	CAV	T	ACE2	696.41	Psoriasis vulgaris	dermatologic	261	13067	0.820319	0.599041	2.27123	0.170878	1	1
chr17.31410594.G.A	rs178840	G	Severity	CAV	G	RAB11FIP4	454.1	Varicose veins of lower extremity	circulatory system	896	11209	-0.0699941	0.0511142	0.932399	0.170885	1	1
chr13.33129529.C.G	rs34425674	G	Risk factor	CAV	G	STARD13	281	Other deficiency anemia	hematopoietic	191	11867	-1.37702	1.00559	0.252329	0.170885	1	1
chr6.12216733.A.G	rs10755709	A	Severity	CAV	G	-	272	Disorders of lipoid metabolism	endocrine/metabolic	6239	8490	0.0397819	0.0290516	1.04058	0.170888	1	1
chr4.71742666.T.G	rs2282679	G	Severity	CAV	G	GC	289.3	Personal history of diseases of blood and blood-forming organs	hematopoietic	278	14201	0.14363	0.104889	1.15446	0.170889	1	1
chr7.22728408.A.G	rs2069837	G	Severity	CAV-FE	G	IL6	442.1	Aortic aneurysm	circulatory system	172	13459	0.234146	0.170991	1.26383	0.170891	1	1
chr4.69615987.C.T	rs7688383	T	Loss of smell and taste	CAV	T	UGT2A1	512.7	Shortness of breath	respiratory	3252	8643	-0.0455936	0.0332959	0.95543	0.170891	1	1
chr11.71456403.G.T	rs12785878	G	Severity	CAV	T	NADSYN1	257	Testicular dysfunction	endocrine/metabolic	186	14624	0.150509	0.109915	1.16243	0.170899	1	1
chr10.52771466.C.T	rs1800451	T	Potential functional effect on protein	FCP + IP	T	MBL2	743.11	Osteoporosis NOS	musculoskeletal	1118	14304	-0.135307	0.098814	0.873447	0.170901	1	1
chr12.57108399.C.T	rs324011	T	Risk factor; Severity	CAV	T	STAT6	703.1	Ingrowing nail	dermatologic	137	13906	-0.185739	0.135645	0.83049	0.170906	1	1
chr9.133251249.A.G	rs7849280	G	Protective	CAV	G	ABO	809	Fracture of unspecified bones	injuries & poisonings	221	14352	0.192577	0.14064	1.21237	0.170908	1	1
chr19.35687796.G.A	rs77127536	A	Severity	CAV	A	TYMSP2	610.1	Cystic mastopathy	genitourinary	211	13320	0.184619	0.134832	1.20276	0.17092	1	1
chr4.25613313.G.A	-	HLA-A*02:02	Protective	IP	A	HLA-A	550.4	Umbilical hernia	digestive	194	14985	-0.203582	0.148682	0.815803	0.170922	1	1
chr11.71456403.G.T	rs12785878	G	Severity	CAV	T	NADSYN1	257.1	Testicular hypofunction	endocrine/metabolic	184	14624	0.151243	0.110458	1.16328	0.170924	1	1
chr1.109740350.G.T	rs1332018	T	Risk factor; Severity	CAV	G	GSTM3	351	Other peripheral nerve disorders	neurological	582	14497	0.0868689	0.0634455	1.09075	0.17094	1	1
chr14.74952741.A.G	rs2268616	G	Risk factor	CAV	G	PGF	562	Diverticulosis and diverticulitis	digestive	415	10929	-0.206695	0.150963	0.813267	0.170944	1	1
chr5.157106730.T.C	rs35960726	C	Severity	CAV	C	HAVCR2	573.3	Hepatomegaly	digestive	140	13048	1.41739	1.03522	4.12633	0.170947	1	1
chr9.87726151.C.T	rs41312184	C;T	Possible functional consequences	FCP + IP	T	CTSL	512.8	Cough	respiratory	2225	8802	0.159848	0.116749	1.17333	0.170951	1	1
chr1.206773552.T.C	rs1800896	C	Severity	FCP	C	IL10	454	Varicose veins	circulatory system	1024	12578	0.0687865	0.0502403	1.07121	0.170953	1	1
chr9.78543197.A.G	rs7027911	A	Severity	CAV	G	-	512.2	Painful respiration	respiratory	133	8758	0.176324	0.128784	1.19282	0.170954	1	1
chr1.196673103.G.A	rs800292	A	Severity	CAV	A	CFH	110.2	Dermatomycoses	infectious diseases	158	12235	0.161724	0.118123	1.17554	0.170961	1	1
chr4.68840276.G.A	rs115162070	G	Severity	CAV	A	-	196	Radiotherapy	neoplasms	215	14510	0.284036	0.20746	1.32848	0.170965	1	1
chr6.158608455.C.T	rs117665206	T	Severity	CAV	T	TMEM181	041	Bacterial infection NOS	infectious diseases	426	14777	-1.36669	0.998253	0.25495	0.170975	1	1
chr16.16924042.C.A	rs1453512	A	Severity	CAV	C	-	707.2	Chronic ulcer of leg or foot	dermatologic	345	15506	0.120673	0.0881442	1.12826	0.170985	1	1
chr4.153687301.A.G	rs1898830	G	Severity; Risk factor	CAV	G	TLR2	747	Cardiac and circulatory congenital anomalies	congenital anomalies	166	16030	-0.167829	0.12259	0.845499	0.170992	1	1
chr9.133257521.T.TC	rs8176719	TC	Severity; Risk factor	CAV-FE	TC	ABO	272.12	Hyperglyceridemia	endocrine/metabolic	557	8837	0.0956498	0.0698678	1.10037	0.170995	1	1
chr13.112889041.C.T	rs9577175	T	Severity	CAV	T	ATP11A	197	Chemotherapy	neoplasms	601	14501	0.102825	0.0751132	1.1083	0.171018	1	1
chr9.3320390.C.A	rs72699049	A	Severity	CAV	A	RFX3	357	Inflammatory and toxic neuropathy	neurological	475	15131	0.208941	0.15263	1.23237	0.171019	1	1
chr8.38996464.C.A	rs7840270	C	Severity	CAV-FE	A	ADAM9	761	Cervicalgia	symptoms	1177	13836	-0.0621144	0.0453745	0.939775	0.171022	1	1
chr5.1211624.A.G	rs76067074	G	Severity	CAV-FE	G	SLC6A19	278.1	Obesity	endocrine/metabolic	3588	9686	-0.0926292	0.0676661	0.911531	0.171026	1	1
chr21.41473715.C.A	rs2298661	A	Protective	CAV-FE	A	TMPRSS2	276.12	Hyposmolality and/or hyponatremia	endocrine/metabolic	151	14006	0.192452	0.140588	1.21222	0.171028	1	1
chr10.104263031.C.A	rs4925	A	Protective for neurological complications of long COVID	CAV	A	GSTO1	442	Other aneurysm	circulatory system	238	13461	-0.162243	0.118521	0.850234	0.17103	1	1
chr12.6845711.C.T	rs5443	T	protective	CAV	T	CDCA3	340.1	Migrain with aura	neurological	179	13341	0.150435	0.109898	1.16234	0.171046	1	1
chr16.57636629.G.A	rs7499679	A	Severity	CAV	A	ADGRG1	356	Hereditary and idiopathic peripheral neuropathy	neurological	174	15036	0.165576	0.12096	1.18007	0.171046	1	1
chr1.169597075.C.T	rs6127	T	Severity in males	CAV	C	SELP	218	Benign neoplasm of uterus	neoplasms	375	15047	0.114766	0.0838429	1.12161	0.171057	1	1
chr1.169597075.C.T	rs6127	T	Severity in males	CAV	C	SELP	218.1	Uterine leiomyoma	neoplasms	375	15047	0.114766	0.0838429	1.12161	0.171057	1	1
chr1.196673103.G.A	rs800292	A	Severity	CAV	A	CFH	627.1	Postmenopausal bleeding	genitourinary	283	12383	0.122994	0.0898556	1.13088	0.171063	1	1
chr22.43928847.C.G	rs738409	G	Protective*Conflicting; Severity*Conflicting	CAV	G	PNPLA3	199	Neoplasm of uncertain behavior	neoplasms	132	14354	0.182343	0.133218	1.20003	0.171076	1	1
chr5.157106730.T.C	rs35960726	C	Severity	CAV	C	HAVCR2	577	Diseases of pancreas	digestive	163	16119	1.41054	1.03054	4.09816	0.17108	1	1
chr14.55263686.C.T	rs10140801	T	Severity	CAV-FE	T	FBXO34-AS1	465.2	Acute pharyngitis	respiratory	642	11042	-0.0840562	0.0614139	0.91938	0.171098	1	1
chr2.45584979.T.C	-	HLA-A*02:02	Protective	IP	C	HLA-A	618	Genital prolapse	genitourinary	205	15888	-0.15182	0.110925	0.859143	0.171102	1	1
chr4.67910532.T.C	rs9998258	T	Possible functional consequences	FCP + IP	C	TMPRSS11A	539	Bariatric surgery	digestive	391	15877	-0.25193	0.18407	0.777299	0.171105	1	1
chr8.16932640.T.C	rs118072448	T	Severity	CAV	C	-	427.12	Paroxysmal ventricular tachycardia	circulatory system	152	11955	-0.530394	0.387528	0.588373	0.171106	1	1
chr19.24134099.G.A	rs10407383	A	Severity	CAV-FE	A	ZNF254	110.12	Althete's foot	infectious diseases	514	12247	-0.0994254	0.0726444	0.905358	0.171106	1	1
chrX.15599938.A.G	rs2106809	G	Severity	CAV	G	ACE2	180.3	Cervical intraepithelial neoplasia [CIN] [Cervical dysplasia]	neoplasms	208	14409	-0.160797	0.117487	0.851465	0.171111	1	1
chr19.31533051.C.A	rs8105499	C	Severity	CAV	A	LINC02841	504	Other alveolar and parietoalveolar pneumonopathy	respiratory	183	15025	0.168431	0.123065	1.18345	0.171113	1	1
chr17.27660155.T.C	rs117217714	C	Severity	CAV	C	NOS2P1	155.1	Malignant neoplasm of liver, primary	neoplasms	144	15307	1.00091	0.73133	2.72076	0.171119	1	1
chr4.111691870.C.T	rs112641600	C	Severity	CAV	T	-	519	Other diseases of respiratory system, not elsewhere classified	respiratory	163	15575	-0.344089	0.251415	0.708866	0.171121	1	1
chr5.131995059.C.T	rs56162149	T	Severity	CAV-FE	T	ACSL6	386.2	Peripheral or central vertigo	sense organs	218	12755	-0.160788	0.117483	0.851472	0.171123	1	1
chr18.6461231.C.G	rs11659676	G	Severity	CAV-FE	G	RPL6P27	227.3	Benign neoplasm of pituitary gland and craniopharyngeal duct (pouch)	neoplasms	103	15453	-0.197175	0.144071	0.821047	0.171126	1	1
chrX.12889539.C.G	rs3853839	G	Severity; Risk factor	CAV-FE	G	TLR7	197	Chemotherapy	neoplasms	575	13638	0.098288	0.0718177	1.10328	0.171132	1	1
chr11.1219991.G.T	rs35705950	T	Protective	CAV	T	MUC5B	452	Other venous embolism and thrombosis	circulatory system	392	12519	-0.22845	0.166932	0.795766	0.17115	1	1
chr21.41465921.C.T	rs62217525	C	Possible functional consequences	FCP + IP	T	TMPRSS2	278.11	Morbid obesity	endocrine/metabolic	1567	9756	0.135563	0.0990609	1.14518	0.171162	1	1
chr9.33426577.A.G	rs10813976	G	Severity	CAV	G	-	743	Osteoporosis, osteopenia and pathological fracture	musculoskeletal	1227	14263	0.0818341	0.0598007	1.08528	0.171172	1	1
chr8.37849759.C.T	rs138763430	T	Severity	CAV	T	BRF2	721	Spondylosis and allied disorders	musculoskeletal	999	13709	-0.704212	0.514607	0.494498	0.171173	1	1
chr1.161509955.A.G	rs1801274	G	Severity	CAV	A	FCGR2A	724.1	Disorders of sacrum	musculoskeletal	172	13339	-0.151303	0.110572	0.859587	0.171195	1	1
chrX.15602217.T.C	rs190509934	C	Protective	CAV	C	ACE2	300.12	Agorophobia, social phobia, and panic disorder	mental disorders	352	9371	0.468633	0.342476	1.59781	0.171197	1	1
chr6.158608455.C.T	rs117665206	T	Severity	CAV	T	TMEM181	269	Proteinuria	endocrine/metabolic	791	15054	-0.689187	0.503659	0.501984	0.1712	1	1
chr2.74462906.CA.C	rs765427546	C	Severity	CAV	C	MOGS	785	Abdominal pain	symptoms	3653	9730	0.774799	0.566239	2.17016	0.17121	1	1
chr9.87726151.C.T	rs41312184	C;T	Possible functional consequences	FCP + IP	T	CTSL	090	Sexually transmitted infections (not HIV or hepatitis)	infectious diseases	380	15707	0.332646	0.243106	1.39465	0.171214	1	1
chr1.214663607.G.A	rs143976001	A	Severity	CAV	A	CENPF	586.2	Cyst of kidney, acquired	genitourinary	244	13071	1.47623	1.07887	4.37642	0.171215	1	1
chr1.109740350.G.T	rs1332018	T	Risk factor; Severity	CAV	G	GSTM3	317.11	Alcoholic liver damage	mental disorders	161	12999	-0.174932	0.127845	0.839514	0.171215	1	1
chr17.8109899.C.T	rs151256885	T	Severity	CAV	T	ALOXE3	290.11	Alzheimer's disease	mental disorders	110	14219	-0.779705	0.569833	0.458541	0.171217	1	1
chr1.206773552.T.C	rs1800896	C	Severity	FCP	C	IL10	686	Other local infections of skin and subcutaneous tissue	dermatologic	142	13650	-0.184263	0.134665	0.831717	0.171219	1	1
chr3.148742201.A.C	rs5186	C	Severity	CAV	C	AGTR1	555	Inflammatory bowel disease and other gastroenteritis and colitis	digestive	198	11245	0.165365	0.120855	1.17982	0.171222	1	1
chr5.132485305.G.A	rs17622656	A	Risk factor	FCP + IP	A	IRF1	279.7	Other immunological findings	endocrine/metabolic	758	14993	0.084832	0.0620008	1.08853	0.171237	1	1
chr17.45714244.T.C	rs113661667	C	Risk factor	CAV-FE	C	LINC02210-CRHR1	227	Benign neoplasm of other endocrine glands and related structures	neoplasms	168	15937	0.206847	0.15118	1.2298	0.171242	1	1
chr12.112919388.G.A	rs10774671	A	Severity (A allele); Protective (G allele)	CAV-FE	G	OAS1	737.3	Kyphoscoliosis and scoliosis	musculoskeletal	124	14691	0.181277	0.132491	1.19875	0.171243	1	1
chr2.181488719.A.C	rs2034831	C	Severity	CAV	C	ITGA4	418	Nonspecific chest pain	circulatory system	2720	11028	0.0919515	0.0672071	1.09631	0.171255	1	1
chrX.15564142.G.A	rs147311723	A	Severity	CAV	A	ACE2	244.4	Hypothyroidism NOS	endocrine/metabolic	1405	13230	-0.641806	0.469098	0.526341	0.171259	1	1
chr3.38894643.C.T	rs33985936	T	Severity	CAV	T	SCN11A	573.9	Abnormal serum enzyme levels	digestive	651	13048	-0.0970151	0.0709094	0.907542	0.171263	1	1
chr16.3500977.C.G	rs2301762	G	Severity	CAV	G	CLUAP1	427.3	Other specified cardiac dysrhythmias	circulatory system	276	11959	-0.325309	0.237777	0.722304	0.171272	1	1
chr17.35880776.C.T	rs2107538	T	Risk factor; Severity	FCP	T	CCL5	613	Other nonmalignant breast conditions	genitourinary	402	15177	-0.117491	0.0858777	0.889149	0.171275	1	1
chr12.6845711.C.T	rs5443	T	protective	CAV	T	CDCA3	369	Infection of the eye	sense organs	416	13613	-0.099842	0.0729779	0.90498	0.171277	1	1
chr5.32750877.T.C	rs1173773	C	Protective	CAV	C	NPR3	578	Gastrointestinal hemorrhage	digestive	852	13912	0.0710895	0.0519618	1.07368	0.171277	1	1
chrX.15581269.T.C	rs138390800	C	May destabilize ACE2 protein structure	FCP + IP	C	ACE2	704.1	Alopecia	dermatologic	448	14011	0.837246	0.611993	2.31	0.171292	1	1
chr9.132278286.T.C	rs11243705	C	Severity	CAV	C	SETX	427.7	Tachycardia NOS	circulatory system	300	11908	0.154845	0.113188	1.16748	0.171301	1	1
chr4.67963489.G.A	rs6552134	G	Possible functional consequences	FCP + IP	G	TMPRSS11A	593	Hematuria	genitourinary	559	12486	0.0882197	0.0644867	1.09223	0.171303	1	1
chr17.63488670.G.A	rs4343	G	Severity; Risk factor	CAV	G	ACE	395.6	Heart valve replaced	circulatory system	146	14614	-0.170782	0.124843	0.843005	0.171321	1	1
chr11.71456403.G.T	rs12785878	G	Severity	CAV	T	NADSYN1	514	Abnormal findings examination of lungs	respiratory	397	15024	0.102761	0.0751196	1.10823	0.171323	1	1
chr9.133251249.A.G	rs7849280	G	Protective	CAV	G	ABO	070.4	Chronic hepatitis	infectious diseases	157	11183	-0.272412	0.199138	0.76154	0.171326	1	1
chr1.155197995.A.G	rs41264915	A	Severity	CAV-FE	G	THBS3	350.2	Abnormality of gait	neurological	1185	13622	-0.0941081	0.0687966	0.910184	0.171338	1	1
chr9.3320390.C.A	rs72699049	A	Severity	CAV	A	RFX3	573.9	Abnormal serum enzyme levels	digestive	643	12986	0.163507	0.119532	1.17763	0.171345	1	1
chr5.32750877.T.C	rs1173773	C	Protective	CAV	C	NPR3	429.2	Abnormal function study of cardiovascular system	circulatory system	182	13812	-0.153977	0.112566	0.857292	0.171351	1	1
chr5.131995059.C.T	rs56162149	T	Severity	CAV-FE	T	ACSL6	720	Spinal stenosis	musculoskeletal	229	13501	-0.158503	0.115877	0.85342	0.171357	1	1
chr9.87726151.C.T	rs41312184	C;T	Possible functional consequences	FCP + IP	T	CTSL	614.5	Inflammatory disease of cervix, vagina, and vulva	genitourinary	426	14943	-0.429085	0.313693	0.651105	0.171359	1	1
chr12.8058591.T.C	rs7842	C	Risk factor; Severity	CAV	C	C3AR1	789	Nausea and vomiting	symptoms	715	14358	-0.0809273	0.0591645	0.922261	0.171364	1	1
chr1.205208489.G.A	rs11240388	G	Severity	CAV-FE	A	DSTYK	458.9	Hypotension NOS	circulatory system	138	14959	-0.174672	0.127704	0.839732	0.171376	1	1
chr1.154454494.A.C	rs2228145	A	Risk factor	CAV	C	IL6R	695.42	Systemic lupus erythematosus	dermatologic	254	13372	0.129123	0.0944051	1.13783	0.171387	1	1
chr4.111691870.C.T	rs112641600	C	Severity	CAV	T	-	155	Cancer of liver and intrahepatic bile duct	neoplasms	149	15042	0.284467	0.207983	1.32905	0.171393	1	1
chr19.24134099.G.A	rs10407383	A	Severity	CAV-FE	A	ZNF254	709	Diffuse diseases of connective tissue	dermatologic	230	13261	0.14064	0.102829	1.15101	0.171401	1	1
chr8.37849759.C.T	rs138763430	T	Severity	CAV	T	BRF2	459	Other disorders of circulatory system	circulatory system	401	14969	0.637999	0.466472	1.89269	0.171402	1	1
chr4.44416575.T.C	rs35540967	C	Severity	CAV	C	KCTD8	735.3	Hallux valgus (Bunion)	musculoskeletal	110	14762	-0.426108	0.311549	0.653046	0.171404	1	1
chr13.22495675.AG.A	rs10714879	A	Severity	CAV	AG	-	536	Disorders of function of stomach	digestive	237	14157	-0.139942	0.102324	0.869409	0.171425	1	1
chr9.81442264.TCAG.T	rs1826292621	T	Severity	CAV	T	-	394	Rheumatic disease of the heart valves	circulatory system	173	14578	0.211873	0.154919	1.23599	0.171427	1	1
chr1.155197995.A.G	rs41264915	A	Severity	CAV-FE	G	THBS3	250.24	Type 2 diabetes with neurological manifestations	endocrine/metabolic	897	10358	-0.110931	0.081113	0.895	0.171433	1	1
chr17.49863303.C.T	rs77534576	T	Severity	CAV	T	-	306.9	Tension headache	mental disorders	128	9344	-0.627951	0.459159	0.533684	0.171434	1	1
chr2.181488719.A.C	rs2034831	C	Severity	CAV	C	ITGA4	579.8	Nonspecific abnormal findings in stool contents	digestive	117	13893	0.33844	0.247472	1.40276	0.171441	1	1
chr3.38894643.C.T	rs33985936	T	Severity	CAV	T	SCN11A	218	Benign neoplasm of uterus	neoplasms	375	15050	-0.133068	0.0973011	0.875406	0.171442	1	1
chr3.38894643.C.T	rs33985936	T	Severity	CAV	T	SCN11A	218.1	Uterine leiomyoma	neoplasms	375	15050	-0.133068	0.0973011	0.875406	0.171442	1	1
chr19.35687796.G.A	rs77127536	A	Severity	CAV	A	TYMSP2	110.13	Dermatophytosis of the body	infectious diseases	203	12220	0.186377	0.136283	1.20488	0.171446	1	1
chr9.87726001.C.A	rs41307457	C;A	Possible functional consequences	FCP + IP	A	CTSL	252	Disorders of parathyroid gland	endocrine/metabolic	257	14507	-0.264765	0.193605	0.767386	0.171452	1	1
chr5.86011821.T.G	rs4424029	G	Severity	CAV	G	-	801	Fracture of ankle and foot	injuries & poisonings	105	14268	0.193385	0.141415	1.21335	0.171468	1	1
chr4.67910402.G.A	rs4860265	G	Possible functional consequences	FCP + IP	G	TMPRSS11A	792	Abnormal Papanicolaou smear of cervix and cervical HPV	genitourinary	244	14178	-0.133763	0.0978155	0.874798	0.171469	1	1
chr5.86011821.T.G	rs4424029	G	Severity	CAV	G	-	610	Benign mammary dysplasias	genitourinary	305	13275	0.114881	0.0840093	1.12174	0.171475	1	1
chr11.26675470.T.G	rs10835056	G	Severity	CAV	T	SLC5A12	290.1	Dementias	mental disorders	378	14180	-0.115276	0.0842981	0.891121	0.171477	1	1
chr4.111691870.C.T	rs112641600	C	Severity	CAV	T	-	272.13	Mixed hyperlipidemia	endocrine/metabolic	1602	8680	0.110573	0.0808631	1.11692	0.171496	1	1
chr2.195994321.C.T	rs191631470	T	Severity	CAV	T	DNAH7	741.2	Stiffness of joint	musculoskeletal	615	14661	-0.804676	0.588468	0.447233	0.171497	1	1
chr10.52771482.G.A	rs5030737	A	Potential functional effect on protein	FCP + IP	A	MBL2	591	Urinary tract infection	genitourinary	1215	12630	0.160572	0.117428	1.17418	0.171499	1	1
chr13.22495675.AG.A	rs10714879	A	Severity	CAV	AG	-	473.4	Voice disturbance	respiratory	301	10420	0.121883	0.0891351	1.12962	0.1715	1	1
chr14.80203237.T.C	rs225014	C	Severity	CAV	C	DIO2	293.1	Swelling, mass, or lump in head and neck [Space-occupying lesion, intracranial NOS]	mental disorders	223	15370	-0.133789	0.0978442	0.874775	0.17151	1	1
chr6.32623820.T.C	rs9271609	T	Severity	CAV	C	HLA-DQA1	250.7	Diabetic retinopathy	endocrine/metabolic	367	13668	0.112291	0.0821249	1.11884	0.171526	1	1
chr1.155133406.T.G	rs4971066	G	Risk factor	CAV	G	EFNA1	433.3	Cerebral ischemia	circulatory system	310	14674	0.135266	0.0989306	1.14484	0.171537	1	1
chr14.72467521.C.T	rs12587980	T	Severity	CAV	T	RGS6	695.4	Lupus (localized and systemic)	dermatologic	269	13327	-0.128915	0.0942862	0.879048	0.171539	1	1
chrX.15581240.G.A	rs147464721	A	Severity	CAV	A	ACE2	761	Cervicalgia	symptoms	1193	14089	-0.983172	0.719079	0.374122	0.171542	1	1
chr4.107694523.TG.T	rs70947091	T	Severity	CAV-FE	T	PAPSS1	276.12	Hyposmolality and/or hyponatremia	endocrine/metabolic	152	14007	0.176733	0.129264	1.19331	0.171555	1	1
chr17.34252769.A.G	rs1024611	G	Risk factor	CAV	G	CCL2	458	Hypotension	circulatory system	204	14947	0.146587	0.107216	1.15788	0.17156	1	1
chr11.114726432.A.T	rs1712779	T	Severity	CAV-FE	T	-	585.3	Chronic renal failure [CKD]	genitourinary	1086	13056	-0.0698376	0.0510815	0.932545	0.171569	1	1
chr6.31575254.G.A	rs1800629	A	Risk factor*Conflicting; Severity*Conflicting; Protective*Conflicting	CAV-FE	A	TNF	256.4	Polycystic ovaries	endocrine/metabolic	206	14625	0.230036	0.168257	1.25865	0.171572	1	1
chr1.87162490.C.T	rs10873821	C	Severity	CAV	T	LINC01140	411.4	Coronary atherosclerosis	circulatory system	2003	13364	0.0543727	0.0397705	1.05588	0.171575	1	1
chr17.27263807.T.C	rs60811869	C	Severity	CAV	C	-	574.3	Cholecystitis without cholelithiasis	digestive	117	15175	0.416216	0.304443	1.51621	0.171582	1	1
chr2.216660263.A.C	rs2270360	A	Severity	CAV	C	IGFBP2	338.1	Acute pain	neurological	460	10142	-0.114552	0.0837902	0.891766	0.171586	1	1
chr9.132278286.T.C	rs11243705	C	Severity	CAV	C	SETX	458	Hypotension	circulatory system	203	14777	-0.209334	0.153125	0.811124	0.171601	1	1
chr1.31151182.G.C	rs12083278	C	Severity	CAV	G	-	274.1	Gout	endocrine/metabolic	255	15085	-0.134947	0.0987122	0.873762	0.171602	1	1
chr1.109740350.G.T	rs1332018	T	Risk factor; Severity	CAV	G	GSTM3	740	Osteoarthrosis	musculoskeletal	2735	12410	-0.0479999	0.0351114	0.953134	0.171602	1	1
chr2.45584979.T.C	-	HLA-A*02:02	Protective	IP	C	HLA-A	276.1	Electrolyte imbalance	endocrine/metabolic	1095	14064	-0.0670411	0.0490406	0.935157	0.171609	1	1
chr2.112913801.G.T	rs3811046	T	Risk factor	CAV	G	IL37	443	Peripheral vascular disease	circulatory system	1443	13462	-0.0634909	0.0464437	0.938483	0.171609	1	1
chr16.85959043.C.T	rs12444486	C	Severity in African-Americans	CAV	C	-	766	Neuralgia, neuritis, and radiculitis NOS	symptoms	356	12460	-0.110157	0.0805805	0.895693	0.171611	1	1
chr21.41509390.C.G	rs12626358	G	Possible functional consequences	FCP + IP	G	TMPRSS2	284.1	Pancytopenia	hematopoietic	132	11737	-0.209934	0.15357	0.810638	0.171617	1	1
chr10.51197961.C.A	rs7897633	A	Severity in European-Americans	CAV	C	PRKG1	229	Benign neoplasm of unspecified sites	neoplasms	149	16024	0.168971	0.12361	1.18409	0.171637	1	1
chr9.87726151.C.T	rs41312184	C;T	Possible functional consequences	FCP + IP	T	CTSL	277.7	Dysmetabolic syndrome X	endocrine/metabolic	101	15179	-1.37445	1.00549	0.252978	0.17164	1	1
chr22.49281538.G.A	rs62220604	G	Severity	CAV	A	-	507	Pleurisy; pleural effusion	respiratory	135	14721	0.203808	0.149097	1.22606	0.171642	1	1
chr3.61768231.T.A	rs672699	A	Severity	CAV	T	PTPRG	300.4	Dysthymic disorder	mental disorders	335	9330	0.11661	0.0853074	1.12368	0.171644	1	1
chr17.8109899.C.T	rs151256885	T	Severity	CAV	T	ALOXE3	401.21	Hypertensive heart disease	circulatory system	161	8346	0.42344	0.309776	1.52721	0.171649	1	1
chr1.161544752.A.C	rs396991	C	Severity	CAV-FE	C	FCGR3A	656	Other perinatal conditions of fetus or newborn	pregnancy complications	108	15498	0.202951	0.148473	1.22501	0.171649	1	1
chrX.15581240.G.A	rs147464721	A	Severity	CAV	A	ACE2	285.21	Anemia in chronic kidney disease	hematopoietic	182	11881	1.00039	0.731866	2.71934	0.171656	1	1
chr11.1219991.G.T	rs35705950	T	Protective	CAV	T	MUC5B	426.9	Cardiac pacemaker/device in situ	circulatory system	426	11994	-0.22084	0.161567	0.801845	0.171667	1	1
chr6.18015216.C.T	rs140247774	T	Severity	CAV	T	-	561	Symptoms involving digestive system	digestive	1699	11197	0.147077	0.107604	1.15844	0.171677	1	1
chr4.111691870.C.T	rs112641600	C	Severity	CAV	T	-	427.6	Premature beats	circulatory system	118	11820	-0.424672	0.310697	0.653985	0.171678	1	1
chr2.167953627.G.A	rs7595310	A	Severity	CAV-FE	A	STK39	740.2	Osteoarthrosis, generalized	musculoskeletal	101	12220	-0.21844	0.159816	0.803772	0.171681	1	1
chr1.87162490.C.T	rs10873821	C	Severity	CAV	T	LINC01140	626.11	Absent or infrequent menstruation	genitourinary	293	12385	0.125309	0.0916795	1.1335	0.171683	1	1
chr10.51197961.C.A	rs7897633	A	Severity in European-Americans	CAV	C	PRKG1	250.1	Type 1 diabetes	endocrine/metabolic	240	10365	-0.139088	0.101761	0.870151	0.171684	1	1
chr4.5820150.T.C	rs3774881	T	Severity	CAV	C	CRMP1	472	Chronic pharyngitis and nasopharyngitis	respiratory	543	9264	0.0920989	0.0673825	1.09647	0.171685	1	1
chr10.52771466.C.T	rs1800451	T	Potential functional effect on protein	FCP + IP	T	MBL2	278.11	Morbid obesity	endocrine/metabolic	1577	9800	-0.103378	0.0756359	0.901786	0.171693	1	1
chr2.167953627.G.A	rs7595310	A	Severity	CAV-FE	A	STK39	789	Nausea and vomiting	symptoms	713	14152	0.0814089	0.0595624	1.08481	0.171694	1	1
chr5.132485305.G.A	rs17622656	A	Risk factor	FCP + IP	A	IRF1	427.6	Premature beats	circulatory system	118	12027	0.20612	0.150808	1.2289	0.171697	1	1
chr12.8058591.T.C	rs7842	C	Risk factor; Severity	CAV	C	C3AR1	401.1	Essential hypertension	circulatory system	7177	8379	0.0406865	0.0297686	1.04153	0.171701	1	1
chr15.90866675.C.T	rs79742014	T	Protective	IP	T	FURIN	624.9	stress incontinence, female	genitourinary	348	15373	0.346293	0.253369	1.41382	0.171702	1	1
chrX.15564142.G.A	rs147311723	A	Severity	CAV	A	ACE2	714	Rheumatoid arthritis and other inflammatory polyarthropathies	musculoskeletal	463	14956	-1.37971	1.00951	0.25165	0.171716	1	1
chr4.153687301.A.G	rs1898830	G	Severity; Risk factor	CAV	G	TLR2	250.42	Other abnormal glucose	endocrine/metabolic	848	10317	0.0765094	0.0559808	1.07951	0.171717	1	1
chr4.67910532.T.C	rs9998258	T	Possible functional consequences	FCP + IP	C	TMPRSS11A	276.12	Hyposmolality and/or hyponatremia	endocrine/metabolic	153	14126	-0.444544	0.325282	0.641117	0.171737	1	1
chr20.50172836.A.G	rs6122883	G	Severity	CAV-FE	G	LINC01273	252.1	Hyperparathyroidism	endocrine/metabolic	229	14415	-0.148202	0.108444	0.862257	0.171744	1	1
chr7.22728408.A.G	rs2069837	G	Severity	CAV-FE	G	IL6	269	Proteinuria	endocrine/metabolic	791	15047	-0.12897	0.094373	0.879001	0.171752	1	1
chr11.126292948.C.T	rs8177374	T	Protective	CAV	T	TIRAP	253	Disorders of the pituitary gland and its hypothalamic control	endocrine/metabolic	139	14625	0.263625	0.192907	1.30164	0.171753	1	1
chr21.41660268.A.T	rs2252109	A	Severity	CAV	A	-	260	Protein-calorie malnutrition	endocrine/metabolic	207	9483	-0.141441	0.103499	0.868106	0.171754	1	1
chr6.52200448.A.G	rs13192246	G	Severity	CAV	A	-	561	Symptoms involving digestive system	digestive	1700	11150	-0.0581638	0.0425613	0.943495	0.171755	1	1
chr5.180810828.C.T	rs113791144	T	Severity	CAV	T	-	272.12	Hyperglyceridemia	endocrine/metabolic	556	8854	-0.142923	0.104585	0.866821	0.171759	1	1
chr7.22548762.C.T	rs13227460	T	Severity	CAV	T	STEAP1B	287	Purpura and other hemorrhagic conditions	hematopoietic	421	14677	-0.135169	0.0989115	0.873568	0.171761	1	1
chr15.90866675.C.T	rs79742014	T	Protective	IP	T	FURIN	426.92	Cardiac defibrillator in situ	circulatory system	197	12024	-0.797757	0.583776	0.450338	0.171767	1	1
chr15.60810211.C.T	rs341419	T	Severity	CAV-FE	T	RORA	429.3	Symptoms involving cardiovascular system	circulatory system	330	13628	0.132699	0.0971072	1.14191	0.171776	1	1
chr19.24134099.G.A	rs10407383	A	Severity	CAV-FE	A	ZNF254	681	Superficial cellulitis and abscess	dermatologic	851	13633	-0.0783778	0.0573558	0.924615	0.171776	1	1
chr2.136948486.A.G	rs7605851	G	Severity	CAV-FE	G	THSD7B	427.12	Paroxysmal ventricular tachycardia	circulatory system	152	12003	-0.253885	0.185793	0.775781	0.171784	1	1
chr16.57636629.G.A	rs7499679	A	Severity	CAV	A	ADGRG1	686	Other local infections of skin and subcutaneous tissue	dermatologic	141	13506	0.182333	0.133435	1.20001	0.171794	1	1
chr9.87725456.A.T	rs56952354	A;T	Possible functional consequences	FCP + IP	T	CTSL	760	Back pain	symptoms	3600	10611	-0.162808	0.119147	0.849754	0.1718	1	1
chr14.55263686.C.T	rs10140801	T	Severity	CAV-FE	T	FBXO34-AS1	288.1	Decreased white blood cell count	hematopoietic	209	14098	-0.143848	0.105273	0.866019	0.171803	1	1
chrX.15602217.T.C	rs190509934	C	Protective	CAV	C	ACE2	251.1	Hypoglycemia	endocrine/metabolic	182	9577	0.645983	0.472759	1.90786	0.17181	1	1
chr16.16924042.C.A	rs1453512	A	Severity	CAV	C	-	689	Disorder of skin and subcutaneous tissue NOS	dermatologic	324	15038	0.125755	0.0920336	1.134	0.171811	1	1
chr3.146517122.G.A	rs343320	A	Severity	CAV-FE	A	PLSCR1	573.9	Abnormal serum enzyme levels	digestive	648	13004	0.168067	0.123001	1.18302	0.171817	1	1
chr10.22439346.T.C	-	HLA-A*02:02	Protective	IP	C	HLA-A	427.7	Tachycardia NOS	circulatory system	304	11946	-0.265927	0.19462	0.766495	0.171817	1	1
chr21.41509390.C.G	rs12626358	G	Possible functional consequences	FCP + IP	G	TMPRSS2	278.4	Abnormal weight gain	endocrine/metabolic	259	9707	0.143743	0.105202	1.15459	0.171829	1	1
chr17.63488670.G.A	rs4343	G	Severity; Risk factor	CAV	G	ACE	452	Other venous embolism and thrombosis	circulatory system	396	12585	-0.104062	0.0761616	0.90117	0.171836	1	1
chr13.73984368.C.T	rs12871414	C	Severity	CAV	T	KLF12	727	Other disorders of synovium, tendon, and bursa	musculoskeletal	705	11405	-0.0964586	0.070597	0.908047	0.171836	1	1
chr4.69615987.C.T	rs7688383	T	Loss of smell and taste	CAV	T	UGT2A1	071.1	HIV infection, symptomatic	infectious diseases	1118	11013	0.0664635	0.0486445	1.06872	0.171841	1	1
chr4.24511798.A.G	rs73246461	G	Severity	CAV	G	-	536	Disorders of function of stomach	digestive	238	13991	-0.172321	0.126122	0.841709	0.171843	1	1
chr22.19963748.G.A	rs4680	A	Risk factor	FCP	A	COMT	783	Fever of unknown origin	symptoms	309	15299	0.113617	0.0831592	1.12032	0.171857	1	1
chr22.24011037.T.C	rs11090305	C	Severity	CAV	C	-	327.32	Obstructive sleep apnea	neurological	1130	11740	-0.0732602	0.0536211	0.929359	0.171858	1	1
chr3.126118894.C.T	rs1868132	T	Severity	CAV	T	ALDH1L1	527	Diseases of the salivary glands	digestive	126	15360	0.249754	0.182808	1.28371	0.171873	1	1
chr12.106231175.T.A	rs12823094	A	Severity	CAV	A	-	585.32	End stage renal disease	genitourinary	489	12536	-0.133279	0.0975544	0.875221	0.171876	1	1
chr10.130802064.T.G	rs12253652	G	Severity	CAV	G	-	560	Intestinal obstruction without mention of hernia	digestive	166	11064	0.212273	0.155383	1.23649	0.1719	1	1
chr12.47844974.A.G	rs731236	AG and AA genotype	Severity	CAV	G	VDR	153.3	Malignant neoplasm of rectum, rectosigmoid junction, and anus	neoplasms	290	14295	-0.130279	0.0953671	0.87785	0.171913	1	1
chr9.117713024.A.G	rs4986790	G	Severity	CAV	G	TLR4	561	Symptoms involving digestive system	digestive	1712	11257	-0.116876	0.0855562	0.889696	0.171917	1	1
chrX.15596127.G.T	rs146598386	T	Severity	CAV	T	ACE2	495	Asthma	respiratory	2973	11735	0.377725	0.276508	1.45896	0.171922	1	1
chr6.45737076.T.A	rs16873740	A	Severity	CAV	A	-	626.14	Irregular menstrual bleeding	genitourinary	170	12366	0.191293	0.140035	1.21081	0.171928	1	1
chr5.180810828.C.T	rs113791144	T	Severity	CAV	T	-	695.42	Systemic lupus erythematosus	dermatologic	255	13396	0.194536	0.142411	1.21475	0.171934	1	1
chr3.141689849.A.G	rs6440031	G	Severity	CAV	A	LINC02618	571.8	Liver abscess and sequelae of chronic liver disease	digestive	179	11953	0.282811	0.207038	1.32685	0.171944	1	1
chr4.71742666.T.G	rs2282679	G	Severity	CAV	G	GC	745	Pain in joint	musculoskeletal	4491	9125	0.046699	0.0341879	1.04781	0.171954	1	1
chr4.25613313.G.A	-	HLA-A*02:02	Protective	IP	A	HLA-A	530.2	Esophageal bleeding (varices/hemorrhage)	digestive	150	10750	-0.230799	0.168967	0.793899	0.171957	1	1
chr4.107694523.TG.T	rs70947091	T	Severity	CAV-FE	T	PAPSS1	504	Other alveolar and parietoalveolar pneumonopathy	respiratory	184	15087	0.163255	0.11952	1.17734	0.171962	1	1
chr12.52726315.TC.T	rs5798227	T	Risk factor	CAV	TC	-	535	Gastritis and duodenitis	digestive	776	14330	-0.150846	0.110437	0.85998	0.171968	1	1
chr5.157106730.T.C	rs35960726	C	Severity	CAV	C	HAVCR2	338.2	Chronic pain	neurological	3214	10991	-1.02749	0.752245	0.357905	0.171972	1	1
chr6.31153649.G.A	rs143334143	A	Severity; Risk factor	CAV-FE	A	CCHCR1	977	Personal history of allergy to medicinal agents	injuries & poisonings	329	15359	0.173135	0.126757	1.18903	0.171975	1	1
chr4.67910532.T.C	rs9998258	T	Possible functional consequences	FCP + IP	C	TMPRSS11A	464	Acute sinusitis	respiratory	234	11116	0.258587	0.18932	1.2951	0.171978	1	1
chr1.154454494.A.C	rs2228145	A	Risk factor	CAV	C	IL6R	695.4	Lupus (localized and systemic)	dermatologic	268	13372	0.125367	0.0917871	1.13356	0.171986	1	1
chr10.28606315.C.T	rs12773860	T	Severity	CAV	T	WAC	697	Sarcoidosis	dermatologic	126	13363	0.323757	0.237037	1.38231	0.171987	1	1
chr2.6013310.G.A	rs73910904	A	Risk factor	CAV	A	-	276	Disorders of fluid, electrolyte, and acid-base balance	endocrine/metabolic	1175	14115	0.204567	0.149774	1.22699	0.171989	1	1
chr11.320772.A.G	rs12252	G	Severity; Risk factor	CAV	G	IFITM3	415.11	Pulmonary embolism and infarction, acute	circulatory system	227	15287	0.178261	0.130515	1.19514	0.171991	1	1
chr17.35880776.C.T	rs2107538	T	Risk factor; Severity	FCP	T	CCL5	174.1	Breast cancer [female]	neoplasms	436	14723	-0.112378	0.0822793	0.893707	0.172	1	1
chr4.68840276.G.A	rs115162070	G	Severity	CAV	A	-	465	Acute upper respiratory infections of multiple or unspecified sites	respiratory	2072	11067	0.11359	0.0831677	1.12029	0.172003	1	1
chr13.23084699.A.G	rs1984162	G	Severity	CAV	G	-	687.1	Rash and other nonspecific skin eruption	dermatologic	1534	11247	-0.0657838	0.0481695	0.936333	0.172042	1	1
chr5.21768177.G.A	-	HLA-A*02:02	Protective	IP	A	HLA-A	260.6	Anorexia	endocrine/metabolic	194	9793	-0.153789	0.112611	0.857453	0.172045	1	1
chr17.49863303.C.T	rs77534576	T	Severity	CAV	T	-	427.11	Paroxysmal supraventricular tachycardia	circulatory system	117	12024	0.4139	0.303076	1.51271	0.172045	1	1
chr4.153687301.A.G	rs1898830	G	Severity; Risk factor	CAV	G	TLR2	703	Diseases of nail, NOS	dermatologic	124	13940	0.190634	0.139594	1.21002	0.172054	1	1
chr1.154454494.A.C	rs2228145	A	Risk factor	CAV	C	IL6R	741.4	Joint effusions	musculoskeletal	161	14670	-0.165323	0.12106	0.84762	0.172055	1	1
chr3.148742201.A.C	rs5186	C	Severity	CAV	C	AGTR1	250	Diabetes mellitus	endocrine/metabolic	4399	10369	-0.047113	0.0344998	0.95398	0.172064	1	1
chrX.15587729.C.T	rs4646140	T	Severity	CAV	T	ACE2	277.5	Other disorders of lipoid metabolism	endocrine/metabolic	101	15170	-0.980126	0.71775	0.375264	0.172079	1	1
chr4.67910532.T.C	rs9998258	T	Possible functional consequences	FCP + IP	C	TMPRSS11A	536	Disorders of function of stomach	digestive	241	14331	0.250426	0.18339	1.28457	0.172085	1	1
chr9.132278286.T.C	rs11243705	C	Severity	CAV	C	SETX	512.9	Other dyspnea	respiratory	1938	8676	0.071794	0.0525766	1.07443	0.172092	1	1
chr15.60902209.A.G	rs4774377	G	Risk factor	CAV-FE	G	RORA	155.1	Malignant neoplasm of liver, primary	neoplasms	143	15081	-0.179342	0.131337	0.83582	0.172093	1	1
chr22.19963748.G.A	rs4680	A	Risk factor	FCP	A	COMT	292.4	Altered mental status	mental disorders	135	14292	-0.177191	0.129762	0.83762	0.172096	1	1
chr4.67964168.T.A	rs720009	A	Possible functional consequences	FCP + IP	A	TMPRSS11A	426.92	Cardiac defibrillator in situ	circulatory system	194	12005	0.269448	0.197329	1.30924	0.172103	1	1
chr2.167953627.G.A	rs7595310	A	Severity	CAV-FE	A	STK39	783	Fever of unknown origin	symptoms	307	15079	-0.123891	0.0907309	0.883476	0.172104	1	1
chr16.78590128.A.G	rs72803978	A	Severity	CAV	G	WWOX	389	Hearing loss	sense organs	983	14254	-0.1871	0.137024	0.829361	0.172111	1	1
chr10.22439346.T.C	-	HLA-A*02:02	Protective	IP	C	HLA-A	530.11	GERD	digestive	3878	10669	-0.0831495	0.0608972	0.920214	0.172125	1	1
chr15.33615902.C.T	rs12593288	C	Severity	CAV	T	RYR3	433	Cerebrovascular disease	circulatory system	1002	14652	0.087314	0.0639472	1.09124	0.172125	1	1
chrX.15586459.TAAATC.T	rs755766792	T	Severity	CAV	T	ACE2	428.4	Heart failure with preserved EF [Diastolic heart failure]	circulatory system	375	13892	0.878822	0.643637	2.40806	0.172127	1	1
chr1.230710048.A.G	rs699	G	Severity	CAV	A	AGT	706.8	Other specified diseases of sebaceous glands	dermatologic	725	13408	-0.0817661	0.0598847	0.921488	0.17213	1	1
chr6.45737076.T.A	rs16873740	A	Severity	CAV	A	-	279.7	Other immunological findings	endocrine/metabolic	757	14972	-0.102418	0.0750108	0.902652	0.172133	1	1
chr12.6845711.C.T	rs5443	T	protective	CAV	T	CDCA3	415	Pulmonary heart disease	circulatory system	292	15782	-0.117785	0.0862656	0.888887	0.172136	1	1
chr21.41426103.C.A	rs17000900	A	Severity	CAV-FE	A	MX1	599.5	Frequency of urination and polyuria	genitourinary	1005	11298	-0.0975812	0.0714698	0.907029	0.172144	1	1
chr19.35687796.G.A	rs77127536	A	Severity	CAV	A	TYMSP2	593	Hematuria	genitourinary	564	12579	0.118434	0.086744	1.12573	0.172149	1	1
chr9.87726151.C.T	rs41312184	C;T	Possible functional consequences	FCP + IP	T	CTSL	704.1	Alopecia	dermatologic	448	14009	0.301129	0.220554	1.35138	0.172151	1	1
chr1.27373964.C.T	rs141300199	T	Severity	CAV	T	FCN3	528	Diseases of the oral soft tissues, excluding lesions specific for gingiva and tongue	digestive	191	15372	0.955279	0.699675	2.5994	0.172153	1	1
chr11.26675470.T.G	rs10835056	G	Severity	CAV	T	SLC5A12	626.12	Excessive or frequent menstruation	genitourinary	405	12315	-0.107723	0.0788995	0.897877	0.172154	1	1
chr1.155175305.G.A	rs7528026	A	Severity	CAV	A	TRIM46	593.1	Gross hematuria	genitourinary	191	12612	-0.619406	0.453674	0.538264	0.172156	1	1
chr2.127137039.A.G	rs744373	G	Severity	CAV	G	-	071.1	HIV infection, symptomatic	infectious diseases	1135	11181	0.0641347	0.0469751	1.06624	0.172161	1	1
chr1.230710048.A.G	rs699	G	Severity	CAV	A	AGT	272	Disorders of lipoid metabolism	endocrine/metabolic	6375	8860	0.0385293	0.0282232	1.03928	0.172201	1	1
chr14.72467521.C.T	rs12587980	T	Severity	CAV	T	RGS6	687.1	Rash and other nonspecific skin eruption	dermatologic	1529	11206	-0.0562681	0.041218	0.945286	0.172211	1	1
chr2.6013310.G.A	rs73910904	A	Risk factor	CAV	A	-	276.13	Hyperpotassemia	endocrine/metabolic	620	14115	0.265789	0.194705	1.30446	0.172226	1	1
chr22.41925447.G.A	rs61756766	A	Severity	CAV	A	TNFRSF13C	585	Renal failure	genitourinary	1536	13072	0.208152	0.152486	1.2314	0.172235	1	1
chr9.30504351.C.T	rs17775810	TT genotype	Protective	CAV	T	LINC01242	580.3	Nephritis and nephropathy without mention of glomerulonephritis	genitourinary	103	12920	0.244216	0.178907	1.27662	0.172239	1	1
chr19.52830722.G.A	rs10411226	G	Severity	CAV	G	ZNF28	070	Viral hepatitis	infectious diseases	1211	9696	0.0637782	0.0467224	1.06586	0.172239	1	1
chr4.106022043.T.C	rs11729561	T	Severity	CAV	C	-	174	Breast cancer	neoplasms	443	14331	0.190782	0.139769	1.2102	0.172257	1	1
chr16.3500977.C.G	rs2301762	G	Severity	CAV	G	CLUAP1	250.6	Polyneuropathy in diabetes	endocrine/metabolic	437	10294	0.218221	0.159872	1.24386	0.172261	1	1
chr4.25613313.G.A	-	HLA-A*02:02	Protective	IP	A	HLA-A	599.9	Other abnormality of urination	genitourinary	248	11341	0.161017	0.117966	1.1747	0.172271	1	1
chr7.128938247.T.G	rs10488631	TCTA haplotype	Severity in European-Americans	CAV	T	IRF5	285.1	Acute posthemorrhagic anemia	hematopoietic	141	11816	0.166553	0.122022	1.18123	0.172271	1	1
chr22.49281538.G.A	rs62220604	G	Severity	CAV	A	-	798.1	Chronic fatigue syndrome	symptoms	127	11996	-0.231369	0.16951	0.793446	0.172277	1	1
chr14.72467521.C.T	rs12587980	T	Severity	CAV	T	RGS6	585.34	Chronic Kidney Disease, Stage IV	genitourinary	480	12993	-0.0970775	0.071124	0.907486	0.172283	1	1
chr11.88436431.C.T	rs72953026	T	Severity	CAV-FE	T	-	724.2	Disorders of coccyx	musculoskeletal	163	13587	-0.221955	0.16262	0.800951	0.172295	1	1
chr21.33287378.C.T	rs8178521	T	Severity	CAV-FE	T	IL10RB	389.4	Tinnitus	sense organs	221	14088	-0.181626	0.133073	0.833913	0.1723	1	1
chr18.69541156.T.C	rs12958013	T	Severity	CAV	C	DOK6	276.13	Hyperpotassemia	endocrine/metabolic	609	13749	0.137903	0.10104	1.14786	0.172306	1	1
chr7.22728630.G.T	rs2066992	T	Protective	CAV-FE	T	IL6	939	Atopic/contact dermatitis due to other or unspecified	dermatologic	1075	12543	0.0864071	0.0633128	1.09025	0.172327	1	1
chr19.50259161.A.G	rs1651553	G	Severity	CAV	A	MYH14	382	Otalgia	sense organs	188	14498	-0.168612	0.123548	0.844837	0.172333	1	1
chr14.80203237.T.C	rs225014	C	Severity	CAV	C	DIO2	564.1	Irritable Bowel Syndrome	digestive	186	11056	0.144771	0.106083	1.15577	0.172349	1	1
chr1.155133406.T.G	rs4971066	G	Risk factor	CAV	G	EFNA1	530.13	Barrett's esophagus	digestive	105	10644	-0.240291	0.176077	0.786399	0.17235	1	1
chr12.112919388.G.A	rs10774671	A	Severity (A allele); Protective (G allele)	CAV-FE	G	OAS1	626.12	Excessive or frequent menstruation	genitourinary	407	12243	0.108778	0.0797093	1.11492	0.172351	1	1
chr12.8058591.T.C	rs7842	C	Risk factor; Severity	CAV	C	C3AR1	530	Diseases of esophagus	digestive	4075	10752	0.0396017	0.0290194	1.0404	0.172358	1	1
chr8.40324459.C.A	rs11779911	C	Severity	CAV	A	SIRLNT	381.1	Otitis media	sense organs	143	14122	-0.203899	0.149417	0.815545	0.172368	1	1
chr17.45714244.T.C	rs113661667	C	Risk factor	CAV-FE	C	LINC02210-CRHR1	428.3	Heart failure with reduced EF [Systolic or combined heart failure]	circulatory system	611	13863	0.114634	0.0840056	1.12146	0.172378	1	1
chr10.89010241.T.C	rs982764	T	Severity	CAV-FE	C	FAS	569	Other disorders of intestine	digestive	278	14751	0.122592	0.089838	1.13042	0.17238	1	1
chr2.167953627.G.A	rs7595310	A	Severity	CAV-FE	A	STK39	714.1	Rheumatoid arthritis	musculoskeletal	396	14741	0.107779	0.078983	1.1138	0.172384	1	1
chr6.147217556.A.G	rs116898161	G	Severity	CAV	G	STXBP5	571.8	Liver abscess and sequelae of chronic liver disease	digestive	191	13042	-0.968885	0.710025	0.379506	0.172385	1	1
chr17.45995618.A.G	rs112572874	G	Risk factor	CAV-FE	G	MAPT	282	Hereditary hemolytic anemias	hematopoietic	112	11877	-0.312529	0.22903	0.731595	0.172386	1	1
chr1.155197995.A.G	rs41264915	A	Severity	CAV-FE	G	THBS3	575	Other biliary tract disease	digestive	184	15165	0.2131	0.156166	1.23751	0.172387	1	1
chr1.87162490.C.T	rs10873821	C	Severity	CAV	T	LINC01140	656	Other perinatal conditions of fetus or newborn	pregnancy complications	112	16113	0.197622	0.144828	1.2185	0.172401	1	1
chr21.41508701.T.G	rs4283504	T	Possible functional consequences	FCP + IP	T	TMPRSS2	416	Cardiomegaly	circulatory system	112	15452	0.281538	0.206327	1.32517	0.172403	1	1
chr4.67910532.T.C	rs9998258	T	Possible functional consequences	FCP + IP	C	TMPRSS11A	724.1	Disorders of sacrum	musculoskeletal	179	13707	0.288743	0.211613	1.33475	0.172414	1	1
chr13.41746691.T.A	rs10507497	A	Severity	CAV-FE	A	VWA8	571.8	Liver abscess and sequelae of chronic liver disease	digestive	192	13007	-0.184671	0.135342	0.831378	0.172417	1	1
chr1.206773552.T.C	rs1800896	C	Severity	FCP	C	IL10	338	Pain	neurological	3436	10984	0.0419095	0.0307148	1.0428	0.172419	1	1
chr7.54580201.A.C	rs622568	C	Severity; Risk factor	CAV-FE	C	-	227.3	Benign neoplasm of pituitary gland and craniopharyngeal duct (pouch)	neoplasms	108	15899	0.212665	0.155862	1.23697	0.172428	1	1
chr17.9267091.C.T	rs34761447	C	Severity	CAV	T	STX8	447	Other disorders of arteries and arterioles	circulatory system	188	13353	0.284865	0.208777	1.32958	0.172428	1	1
chr6.41534945.A.C	rs1886814	C	Severity	CAV-FE	C	FOXP4-AS1	364.4	Corneal degenerations	sense organs	100	13823	-0.341729	0.250465	0.71054	0.172447	1	1
chr15.60902209.A.G	rs4774377	G	Risk factor	CAV-FE	G	RORA	279.7	Other immunological findings	endocrine/metabolic	746	14797	0.0762976	0.0559212	1.07928	0.172449	1	1
chr9.33426577.A.G	rs10813976	G	Severity	CAV	G	-	709	Diffuse diseases of connective tissue	dermatologic	230	13201	-0.180872	0.132569	0.834542	0.172452	1	1
chr4.153687301.A.G	rs1898830	G	Severity; Risk factor	CAV	G	TLR2	649	Other conditions or status of the mother complicating pregnancy, childbirth, or the puerperium	pregnancy complications	123	15897	-0.2049	0.150183	0.814729	0.172462	1	1
chrX.15566297.A.G	rs4646179	G	Severity	CAV	G	ACE2	509	Respiratory failure, insufficiency, arrest	respiratory	131	15212	0.505527	0.370543	1.65786	0.172477	1	1
chr2.112913801.G.T	rs3811046	T	Risk factor	CAV	G	IL37	465.2	Acute pharyngitis	respiratory	645	11121	-0.0904078	0.0662674	0.913559	0.172478	1	1
chr21.41660268.A.T	rs2252109	A	Severity	CAV	A	-	411.3	Angina pectoris	circulatory system	607	12500	-0.0860643	0.0630867	0.917535	0.172498	1	1
chr4.106022043.T.C	rs11729561	T	Severity	CAV	C	-	599.9	Other abnormality of urination	genitourinary	240	11005	0.235216	0.172427	1.26518	0.172521	1	1
chr4.67964168.T.A	rs720009	A	Possible functional consequences	FCP + IP	A	TMPRSS11A	290.16	Vascular dementia	mental disorders	100	14228	-0.443982	0.325465	0.641477	0.172522	1	1
chr2.162267541.C.T	rs1990760	T	Risk factor; Severity	CAV	T	IFIH1	280.2	Iron deficiency anemia secondary to blood loss (chronic)	hematopoietic	556	11827	0.0906375	0.0664428	1.09487	0.172523	1	1
chr5.159315942.T.G	rs3212227	T	Severity	FCP	G	IL12B	477	Epistaxis or throat hemorrhage	respiratory	179	10557	-0.161797	0.118608	0.850614	0.172526	1	1
chr3.27146807.G.A	rs17317135	G	Severity	CAV	A	NEK10	715.1	Sacroiliitis NEC	musculoskeletal	139	14710	-0.62168	0.45574	0.537042	0.172533	1	1
chr1.161509955.A.G	rs1801274	G	Severity	CAV	A	FCGR2A	285.21	Anemia in chronic kidney disease	hematopoietic	178	11549	0.1478	0.108352	1.15928	0.172545	1	1
chrX.15586459.TAAATC.T	rs755766792	T	Severity	CAV	T	ACE2	286	Coagulation defects	hematopoietic	244	14986	1.00391	0.735972	2.72893	0.172548	1	1
chr10.89010241.T.C	rs982764	T	Severity	CAV-FE	C	FAS	425	Cardiomyopathy	circulatory system	375	15608	-0.111228	0.0815436	0.894734	0.172556	1	1
chr4.67910402.G.A	rs4860265	G	Possible functional consequences	FCP + IP	G	TMPRSS11A	195	Cancer, suspected or other	neoplasms	178	14350	0.146707	0.107554	1.15801	0.172557	1	1
chr13.41746691.T.A	rs10507497	A	Severity	CAV-FE	A	VWA8	994.2	Sepsis	injuries & poisonings	135	15866	-0.217652	0.159566	0.804405	0.17256	1	1
chr1.12207235.C.T	rs3397	T	Severity	CAV-FE	C	TNFRSF1B	573	Other disorders of liver	digestive	168	10615	0.159287	0.116778	1.17267	0.17256	1	1
chr9.87726001.C.A	rs41307457	C;A	Possible functional consequences	FCP + IP	A	CTSL	327.3	Sleep apnea	neurological	1267	12199	0.11433	0.0838187	1.12112	0.172562	1	1
chr12.106231175.T.A	rs12823094	A	Severity	CAV	A	-	079.9	Viremia, NOS	infectious diseases	229	10745	-0.192586	0.141193	0.824823	0.17257	1	1
chr3.61768231.T.A	rs672699	A	Severity	CAV	T	PTPRG	429.3	Symptoms involving cardiovascular system	circulatory system	331	13833	-0.119933	0.0879287	0.88698	0.172573	1	1
chr2.113129630.T.C	rs419598	C	Risk factor	CAV	C	IL1RN	185	Cancer of prostate	neoplasms	180	14754	0.182002	0.133436	1.19962	0.172577	1	1
chrX.15602217.T.C	rs190509934	C	Protective	CAV	C	ACE2	592	Cystitis and urethritis	genitourinary	456	12629	0.484824	0.355472	1.62389	0.172603	1	1
chr16.89196249.G.A	rs117169628	A	Severity	CAV	A	SLC22A31	496.21	Obstructive chronic bronchitis	respiratory	238	11709	0.20194	0.148063	1.22378	0.172605	1	1
chr3.157438240.A.G	rs1840680	AG genotype)	Protective	CAV	A	PTX3	694.2	Other dyschromia	dermatologic	246	13448	-0.132242	0.0969611	0.876129	0.17261	1	1
chr3.146517122.G.A	rs343320	A	Severity	CAV-FE	A	PLSCR1	395.6	Heart valve replaced	circulatory system	146	14557	0.296452	0.217364	1.34508	0.172614	1	1
chr7.54580201.A.C	rs622568	C	Severity; Risk factor	CAV-FE	C	-	611.1	Abnormal mammogram	genitourinary	792	13317	0.0847132	0.062117	1.0884	0.17264	1	1
chrX.12885540.A.T	rs179008	T	Severity; Risk factor	CAV	T	TLR7	560.2	Impaction of intestine	digestive	128	10955	0.218255	0.160041	1.2439	0.172649	1	1
chr6.158608455.C.T	rs117665206	T	Severity	CAV	T	TMEM181	276.14	Hypopotassemia	endocrine/metabolic	370	14134	0.556517	0.408105	1.74459	0.172674	1	1
chr13.22495675.AG.A	rs10714879	A	Severity	CAV	AG	-	345.1	Epilepsy	neurological	109	14413	0.198521	0.145588	1.2196	0.172699	1	1
chr21.41470664.C.T	rs61735794	T	Risk factor	CAV	T	TMPRSS2	599.2	Retention of urine	genitourinary	250	11351	-0.698162	0.512007	0.497499	0.1727	1	1
chr6.158608455.C.T	rs117665206	T	Severity	CAV	T	TMEM181	495	Asthma	respiratory	2974	11740	0.264452	0.193942	1.30272	0.172704	1	1
chr22.24011037.T.C	rs11090305	C	Severity	CAV	C	-	250.25	Diabetes type 2 with peripheral circulatory disorders	endocrine/metabolic	639	9897	-0.100239	0.0735138	0.904621	0.172713	1	1
chr3.148742201.A.C	rs5186	C	Severity	CAV	C	AGTR1	573.9	Abnormal serum enzyme levels	digestive	651	13036	0.0914811	0.067091	1.0958	0.172713	1	1
chr22.22210343.A.T	rs5757427	T	Severity	CAV	A	IGLV10-54	369	Infection of the eye	sense organs	315	9627	-0.121474	0.0890878	0.885615	0.172717	1	1
chr21.41473715.C.A	rs2298661	A	Protective	CAV-FE	A	TMPRSS2	389.4	Tinnitus	sense organs	221	14164	0.158571	0.116296	1.17183	0.172722	1	1
chr21.41473456.A.G	rs17854725	G	Severity	CAV	G	TMPRSS2	426	Cardiac conduction disorders	circulatory system	931	11912	-0.069209	0.0507599	0.933132	0.172738	1	1
chr10.104263031.C.A	rs4925	A	Protective for neurological complications of long COVID	CAV	A	GSTO1	415.1	Acute pulmonary heart disease	circulatory system	235	15781	-0.158519	0.116262	0.853407	0.172739	1	1
chr1.3081749.G.A	rs12745140	A	Severity	CAV	A	PRDM16	079	Viral infection	infectious diseases	427	11068	0.191722	0.140615	1.21133	0.17274	1	1
chr1.27373964.C.T	rs141300199	T	Severity	CAV	T	FCN3	427.1	Paroxysmal tachycardia, unspecified	circulatory system	266	12056	0.978499	0.717664	2.66046	0.172741	1	1
chr9.87725456.A.T	rs56952354	A;T	Possible functional consequences	FCP + IP	T	CTSL	571.5	Other chronic nonalcoholic liver disease	digestive	1505	13002	-0.245349	0.179954	0.782432	0.172757	1	1
chr1.155197995.A.G	rs41264915	A	Severity	CAV-FE	G	THBS3	591	Urinary tract infection	genitourinary	1211	12597	-0.0941363	0.0690468	0.910159	0.172766	1	1
chr9.87726151.C.T	rs41312184	C;T	Possible functional consequences	FCP + IP	T	CTSL	260	Protein-calorie malnutrition	endocrine/metabolic	217	10120	-0.574399	0.421309	0.563043	0.172766	1	1
chr7.22728408.A.G	rs2069837	G	Severity	CAV-FE	G	IL6	427.8	Sinoatrial node dysfunction (Bradycardia)	circulatory system	110	12055	0.289429	0.212298	1.33567	0.172784	1	1
chr16.57636629.G.A	rs7499679	A	Severity	CAV	A	ADGRG1	569	Other disorders of intestine	digestive	278	14676	0.129662	0.0951091	1.13844	0.172787	1	1
chr3.141689849.A.G	rs6440031	G	Severity	CAV	A	LINC02618	427.9	Palpitations	circulatory system	1126	10967	0.125229	0.0918608	1.13341	0.172803	1	1
chr11.26675470.T.G	rs10835056	G	Severity	CAV	T	SLC5A12	295.1	Schizophrenia	mental disorders	225	9290	0.134255	0.0984831	1.14368	0.17281	1	1
chr22.24011037.T.C	rs11090305	C	Severity	CAV	C	-	284.1	Pancytopenia	hematopoietic	131	11358	-0.220325	0.161624	0.802258	0.17282	1	1
chr5.21768177.G.A	-	HLA-A*02:02	Protective	IP	A	HLA-A	930	Allergic reaction to food	injuries & poisonings	236	12169	0.134	0.0982993	1.14339	0.172825	1	1
chr4.166008836.A.T	rs17047200	TT genotype	Severity (TT genotype)*Conflicting; Risk factor (AA genotype)*Conflicting	CAV	T	TLL1	278	Overweight, obesity and other hyperalimentation	endocrine/metabolic	4437	9637	0.046799	0.0343309	1.04791	0.172827	1	1
chrX.15596127.G.T	rs146598386	T	Severity	CAV	T	ACE2	250.4	Abnormal glucose	endocrine/metabolic	1083	10376	0.521175	0.382327	1.684	0.172831	1	1
chr15.34253720.A.G	rs2705343	G	Severity	CAV-FE	G	SLC12A6	729	Other disorders of soft tissues	musculoskeletal	552	11405	-0.121283	0.0889714	0.885784	0.172831	1	1
chr17.42362183.A.G	rs744166	G	Risk factor; Severity	CAV	G	STAT3	362.9	Retinal edema	sense organs	195	13647	0.145461	0.106709	1.15657	0.172832	1	1
chr11.26675470.T.G	rs10835056	G	Severity	CAV	T	SLC5A12	296.22	Major depressive disorder	mental disorders	3090	9290	0.0436033	0.0319872	1.04457	0.172836	1	1
chr2.6013310.G.A	rs73910904	A	Risk factor	CAV	A	-	300.4	Dysthymic disorder	mental disorders	335	9365	0.344401	0.252655	1.41114	0.172842	1	1
chr21.41494374.C.T	rs114363287	T	Risk factor	CAV	T	TMPRSS2	740.1	Osteoarthritis; localized	musculoskeletal	1684	12411	-1.05258	0.772194	0.349036	0.17285	1	1
chr9.33426577.A.G	rs10813976	G	Severity	CAV	G	-	703	Diseases of nail, NOS	dermatologic	124	13926	0.218171	0.160055	1.2438	0.17285	1	1
chr4.25613313.G.A	-	HLA-A*02:02	Protective	IP	A	HLA-A	720	Spinal stenosis	musculoskeletal	233	13698	0.165411	0.121353	1.17988	0.172862	1	1
chr22.49281538.G.A	rs62220604	G	Severity	CAV	A	-	426	Cardiac conduction disorders	circulatory system	910	11631	-0.0895637	0.0657085	0.91433	0.172868	1	1
chrX.15599938.A.G	rs2106809	G	Severity	CAV	G	ACE2	573.3	Hepatomegaly	digestive	140	13049	0.19699	0.144523	1.21773	0.172871	1	1
chr14.94566450.G.A	rs2093266	A	Risk factor for acute kidney injury	CAV	A	SERPINA4	276	Disorders of fluid, electrolyte, and acid-base balance	endocrine/metabolic	1173	14079	-0.081406	0.0597242	0.921819	0.172873	1	1
chr5.77379593.G.A	rs7715119	A	Severity	CAV-FE	A	PDE8B	689	Disorder of skin and subcutaneous tissue NOS	dermatologic	324	15086	-0.17052	0.125104	0.843226	0.172874	1	1
chrX.15600857.A.G	rs73635825	G	Risk factor*Conflicting; Protective*Conflicting	FCP + IP	G	ACE2	327.4	Insomnia	neurological	1635	12303	1.19808	0.878987	3.31375	0.172875	1	1
chr19.52830722.G.A	rs10411226	G	Severity	CAV	G	ZNF28	743	Osteoporosis, osteopenia and pathological fracture	musculoskeletal	1104	12437	0.0691756	0.0507519	1.07162	0.172878	1	1
chr10.52340585.A.T	rs1441121	T	Severity	CAV	A	-	327.7	Sleep related movement disorders	neurological	129	11930	0.186444	0.136788	1.20496	0.172878	1	1
chr12.8608014.A.G	rs11613792	A	Severity	CAV	G	AICDA	202	Cancer of other lymphoid, histiocytic tissue	neoplasms	106	15076	0.244384	0.179297	1.27683	0.172879	1	1
chr18.6461231.C.G	rs11659676	G	Severity	CAV-FE	G	RPL6P27	110.1	Dermatophytosis	infectious diseases	1458	11844	0.0544511	0.0399492	1.05596	0.17288	1	1
chr11.88436431.C.T	rs72953026	T	Severity	CAV-FE	T	-	724	Other and unspecified disorders of back	musculoskeletal	293	13587	-0.165398	0.12135	0.847556	0.172888	1	1
chr11.320836.C.T	rs34481144	T	Severity	CAV	T	IFITM3	411	Ischemic Heart Disease	circulatory system	2180	13006	0.0588063	0.0431454	1.06057	0.172889	1	1
chr17.35880776.C.T	rs2107538	T	Risk factor; Severity	FCP	T	CCL5	327.4	Insomnia	neurological	1632	12251	-0.0604673	0.0443644	0.941325	0.172893	1	1
chr14.72467521.C.T	rs12587980	T	Severity	CAV	T	RGS6	355.1	Chronic pain syndrome	neurological	302	14413	0.116155	0.0852231	1.12317	0.172896	1	1
chr15.100233816.G.A	rs143434383	A	Risk factor	CAV	A	ADAMTS17	569	Other disorders of intestine	digestive	280	14827	0.621085	0.455721	1.86095	0.172926	1	1
chr1.161509955.A.G	rs1801274	G	Severity	CAV	A	FCGR2A	724.2	Disorders of coccyx	musculoskeletal	158	13339	-0.157109	0.11528	0.854611	0.17293	1	1
chr8.97128242.T.C	rs7817272	C	Severity	CAV	C	CPQ	270.3	Disorders of plasma protein metabolism	endocrine/metabolic	128	15026	-0.1963	0.144039	0.821766	0.172939	1	1
chr4.153687301.A.G	rs1898830	G	Severity; Risk factor	CAV	G	TLR2	555.2	Ulcerative colitis	digestive	100	11193	-0.216753	0.15905	0.805129	0.172947	1	1
chr10.52340585.A.T	rs1441121	T	Severity	CAV	A	-	241	Nontoxic nodular goiter	endocrine/metabolic	806	12851	-0.0806399	0.0591731	0.922526	0.172952	1	1
chr8.73355963.T.C	rs2010843	C	Severity	CAV	C	RDH10-AS1	696.41	Psoriasis vulgaris	dermatologic	260	12925	-0.130374	0.0956699	0.877767	0.17296	1	1
chr12.47902438.G.T	rs11574024	T	Severity	CAV	T	VDR	696.41	Psoriasis vulgaris	dermatologic	262	13031	0.252406	0.185218	1.28712	0.172961	1	1
chr4.67910402.G.A	rs4860265	G	Possible functional consequences	FCP + IP	G	TMPRSS11A	782.3	Edema	symptoms	979	14031	0.0667663	0.0489939	1.06905	0.172962	1	1
chr1.156125675.T.C	rs581342	C	Severity	CAV	C	LMNA	530.13	Barrett's esophagus	digestive	105	10701	-0.286733	0.210409	0.750712	0.172965	1	1
chr1.156125675.T.C	rs581342	C	Severity	CAV	C	LMNA	454.1	Varicose veins of lower extremity	circulatory system	1001	12513	-0.0915256	0.0671631	0.912538	0.172966	1	1
chr17.42362183.A.G	rs744166	G	Risk factor; Severity	CAV	G	STAT3	483	Acute bronchitis and bronchiolitis	respiratory	169	14022	0.155047	0.113776	1.16771	0.172966	1	1
chr19.35687796.G.A	rs77127536	A	Severity	CAV	A	TYMSP2	689	Disorder of skin and subcutaneous tissue NOS	dermatologic	326	15122	0.150246	0.110256	1.16212	0.172975	1	1
chr14.94566450.G.A	rs2093266	A	Risk factor for acute kidney injury	CAV	A	SERPINA4	218	Benign neoplasm of uterus	neoplasms	371	14996	0.130514	0.0957798	1.13941	0.172994	1	1
chr14.94566450.G.A	rs2093266	A	Risk factor for acute kidney injury	CAV	A	SERPINA4	218.1	Uterine leiomyoma	neoplasms	371	14996	0.130514	0.0957798	1.13941	0.172994	1	1
chr17.15965007.C.T	rs8081547	T	Risk factor	FCP + IP	T	ADORA2B	345.1	Epilepsy	neurological	104	14016	0.229917	0.16873	1.2585	0.172998	1	1
chr6.6924962.A.C	rs6933436	C	Severity	CAV	C	-	539	Bariatric surgery	digestive	382	15453	0.108483	0.0796135	1.11459	0.173002	1	1
chr17.15965007.C.T	rs8081547	T	Risk factor	FCP + IP	T	ADORA2B	351	Other peripheral nerve disorders	neurological	566	13910	-0.111641	0.0819315	0.894365	0.173002	1	1
chr9.78543197.A.G	rs7027911	A	Severity	CAV	G	-	257	Testicular dysfunction	endocrine/metabolic	186	14553	-0.14976	0.109909	0.860914	0.173013	1	1
chr5.142872984.C.T	rs10039856	C	Severity	CAV	T	ARHGAP26	443.9	Peripheral vascular disease, unspecified	circulatory system	1093	13380	0.0808816	0.0593611	1.08424	0.173029	1	1
chr10.22439346.T.C	-	HLA-A*02:02	Protective	IP	C	HLA-A	530.1	Esophagitis, GERD and related diseases	digestive	3919	10669	-0.0826622	0.0606683	0.920662	0.173032	1	1
chr3.141689849.A.G	rs6440031	G	Severity	CAV	A	LINC02618	285	Other anemias	hematopoietic	2138	10811	0.0995531	0.0730659	1.10468	0.173036	1	1
chr1.244873270.T.C	rs12130553	C	Severity	CAV	T	-	415	Pulmonary heart disease	circulatory system	268	13505	-0.126249	0.0926604	0.881395	0.173042	1	1
chr17.8109899.C.T	rs151256885	T	Severity	CAV	T	ALOXE3	571.8	Liver abscess and sequelae of chronic liver disease	digestive	192	12978	-0.691611	0.507625	0.500769	0.173057	1	1
chrX.15599938.A.G	rs2106809	G	Severity	CAV	G	ACE2	512.7	Shortness of breath	respiratory	3297	8805	0.0525992	0.0386076	1.05401	0.17307	1	1
chr7.22548762.C.T	rs13227460	T	Severity	CAV	T	STEAP1B	477	Epistaxis or throat hemorrhage	respiratory	177	10324	0.186295	0.136745	1.20478	0.173087	1	1
chr4.24511798.A.G	rs73246461	G	Severity	CAV	G	-	260	Protein-calorie malnutrition	endocrine/metabolic	214	9850	-0.179406	0.131689	0.835766	0.173089	1	1
chr1.161544752.A.C	rs396991	C	Severity	CAV-FE	C	FCGR3A	496	Chronic airway obstruction	respiratory	939	11239	0.0730044	0.0535874	1.07574	0.17309	1	1
chr2.181488719.A.C	rs2034831	C	Severity	CAV	C	ITGA4	229	Benign neoplasm of unspecified sites	neoplasms	147	15931	0.318433	0.233741	1.37497	0.173093	1	1
chr14.76832814.C.CT	rs34279101	CT	Severity	CAV	CT	LRRC74A	703.1	Ingrowing nail	dermatologic	136	13903	-0.268132	0.19682	0.764807	0.173098	1	1
chr8.37849759.C.T	rs138763430	T	Severity	CAV	T	BRF2	241.2	Nontoxic multinodular goiter	endocrine/metabolic	308	13229	0.717444	0.526636	2.04919	0.173099	1	1
chr10.51197961.C.A	rs7897633	A	Severity in European-Americans	CAV	C	PRKG1	365	Glaucoma	sense organs	1072	13886	-0.0690155	0.050662	0.933312	0.173111	1	1
chr6.32623820.T.C	rs9271609	T	Severity	CAV	C	HLA-DQA1	415.11	Pulmonary embolism and infarction, acute	circulatory system	234	15782	-0.143829	0.105581	0.866035	0.173114	1	1
chr9.133257521.T.TC	rs8176719	TC	Severity; Risk factor	CAV-FE	TC	ABO	427.21	Atrial fibrillation	circulatory system	560	12028	0.0950503	0.0697738	1.09971	0.173115	1	1
chr1.155133406.T.G	rs4971066	G	Risk factor	CAV	G	EFNA1	250.41	Impaired fasting glucose	endocrine/metabolic	273	10258	-0.148047	0.108677	0.862391	0.173116	1	1
chrX.15596127.G.T	rs146598386	T	Severity	CAV	T	ACE2	687.1	Rash and other nonspecific skin eruption	dermatologic	1539	11265	0.450285	0.330543	1.56876	0.173116	1	1
chr21.41465040.G.A	rs17001042	A	Possible functional consequences	FCP + IP	A	TMPRSS2	302	Sexual and gender identity disorders	mental disorders	125	9367	0.436202	0.320205	1.54682	0.173117	1	1
chr1.12207235.C.T	rs3397	T	Severity	CAV-FE	C	TNFRSF1B	770	Myalgia and myositis unspecified	symptoms	393	12770	-0.105741	0.0776235	0.899658	0.173128	1	1
chr22.22210343.A.T	rs5757427	T	Severity	CAV	A	IGLV10-54	788	Syncope and collapse	symptoms	443	10742	-0.10244	0.0752025	0.902632	0.173137	1	1
chr8.38996464.C.A	rs7840270	C	Severity	CAV-FE	A	ADAM9	771	Musculoskeletal symptoms referable to limbs	symptoms	605	13971	0.0841939	0.0618099	1.08784	0.173153	1	1
chr16.85959043.C.T	rs12444486	C	Severity in African-Americans	CAV	C	-	649	Other conditions or status of the mother complicating pregnancy, childbirth, or the puerperium	pregnancy complications	116	15469	0.189096	0.138822	1.20816	0.173153	1	1
chr4.186082920.C.T	rs3775291	T	Risk factor; Severity	CAV-FE	T	TLR3	622	Polyp of female genital organs	genitourinary	163	15734	0.169306	0.124294	1.18448	0.173154	1	1
chr21.41465040.G.A	rs17001042	A	Possible functional consequences	FCP + IP	A	TMPRSS2	575	Other biliary tract disease	digestive	185	15195	0.366253	0.268882	1.44232	0.173156	1	1
chr6.6924962.A.C	rs6933436	C	Severity	CAV	C	-	079	Viral infection	infectious diseases	419	10868	0.103038	0.0756449	1.10853	0.173159	1	1
chr12.57108399.C.T	rs324011	T	Risk factor; Severity	CAV	T	STAT6	411	Ischemic Heart Disease	circulatory system	2217	13287	-0.0536594	0.0393941	0.947755	0.17316	1	1
chr9.117713024.A.G	rs4986790	G	Severity	CAV	G	TLR4	573	Other disorders of liver	digestive	218	13048	0.267507	0.196393	1.3067	0.173167	1	1
chr10.52340585.A.T	rs1441121	T	Severity	CAV	A	-	411.4	Coronary atherosclerosis	circulatory system	1986	12969	-0.0580627	0.0426274	0.943591	0.173168	1	1
chr15.60845514.G.A	rs17303202	A	Risk factor; Severity	CAV-FE	A	RORA	626	Disorders of menstruation and other abnormal bleeding from female genital tract	genitourinary	1331	12382	-0.0698143	0.0512555	0.932567	0.173171	1	1
chr3.141689849.A.G	rs6440031	G	Severity	CAV	A	LINC02618	573.2	Liver replaced by transplant	digestive	121	11953	0.337955	0.24812	1.40208	0.173178	1	1
chrX.15603134.G.A	rs7885856	G;A	Possible functional consequences	FCP + IP	A	ACE2	724	Other and unspecified disorders of back	musculoskeletal	295	13713	0.296893	0.217976	1.34567	0.173183	1	1
chr7.107967457.C.T	rs2237698	T	Severity	CAV	T	LAMB1	277.5	Other disorders of lipoid metabolism	endocrine/metabolic	102	15126	-0.329289	0.241769	0.719435	0.1732	1	1
chr12.57108399.C.T	rs324011	T	Risk factor; Severity	CAV	T	STAT6	366	Cataract	sense organs	1301	14004	-0.0658477	0.0483477	0.936273	0.17321	1	1
chr1.20166359.C.T	rs72663004	T	Severity	CAV	T	PLA2G2C	288	Diseases of white blood cells	hematopoietic	252	14198	0.256035	0.187995	1.2918	0.173221	1	1
chrX.15600835.T.C	rs4646116	C	Risk factor	FCP + IP	C	ACE2	585.1	Acute renal failure	genitourinary	633	13071	1.02148	0.750033	2.77729	0.173227	1	1
chr17.49863303.C.T	rs77534576	T	Severity	CAV	T	-	737	Curvature of spine	musculoskeletal	135	14841	-0.623245	0.457628	0.536202	0.173228	1	1
chr5.131995059.C.T	rs56162149	T	Severity	CAV-FE	T	ACSL6	426.9	Cardiac pacemaker/device in situ	circulatory system	417	11874	-0.118929	0.087326	0.887871	0.173232	1	1
chr2.112913801.G.T	rs3811046	T	Risk factor	CAV	G	IL37	512.7	Shortness of breath	respiratory	3297	8804	-0.0468688	0.0344169	0.954213	0.173262	1	1
chr1.12192898.T.G	rs1061622	T	Severity	CAV-FE	G	TNFRSF1B	427.11	Paroxysmal supraventricular tachycardia	circulatory system	117	12046	-0.264524	0.194247	0.767571	0.173263	1	1
chr7.22548762.C.T	rs13227460	T	Severity	CAV	T	STEAP1B	743.11	Osteoporosis NOS	musculoskeletal	1110	14031	0.086932	0.063837	1.09082	0.173267	1	1
chr10.98166813.G.T	rs10786398	T	Severity	CAV	T	R3HCC1L	555.2	Ulcerative colitis	digestive	100	11177	0.21651	0.158993	1.24174	0.173274	1	1
chr10.52771475.C.T	rs1800450	T	Severity	CAV	T	MBL2	565	Anal and rectal conditions	digestive	499	14828	0.118671	0.0871453	1.126	0.173275	1	1
chr10.52771466.C.T	rs1800451	T	Potential functional effect on protein	FCP + IP	T	MBL2	290.16	Vascular dementia	mental disorders	100	14255	-0.380847	0.279677	0.683283	0.173281	1	1
chr4.166008836.A.T	rs17047200	TT genotype	Severity (TT genotype)*Conflicting; Risk factor (AA genotype)*Conflicting	CAV	T	TLL1	276.14	Hypopotassemia	endocrine/metabolic	362	13859	0.130091	0.0955343	1.13893	0.173285	1	1
chr9.21131628.G.C	rs12236000	G	Severity	CAV	C	-	292.2	Mild cognitive impairment	mental disorders	112	14218	-0.339282	0.249158	0.712281	0.173289	1	1
chr2.181488719.A.C	rs2034831	C	Severity	CAV	C	ITGA4	339	Other headache syndromes	neurological	918	13244	0.141159	0.103666	1.15161	0.173301	1	1
chr1.230710048.A.G	rs699	G	Severity	CAV	A	AGT	477	Epistaxis or throat hemorrhage	respiratory	179	10575	-0.161461	0.118578	0.8509	0.173309	1	1
chrX.15564667.C.T	rs2074192	T	Severity (T allele); Severity for males > 50 y.o (T allele); Protective (C allele); Protective (CT genotype)	CAV	T	ACE2	497	Bronchitis	respiratory	332	11641	-0.122664	0.0900858	0.884561	0.173314	1	1
chr10.76490426.T.C	rs114026383	C	Risk factor for European population	CAV	C	LRMDA	260	Protein-calorie malnutrition	endocrine/metabolic	217	10119	0.508646	0.373567	1.66304	0.173326	1	1
chr17.45422978.G.C	rs1230082	G	Severity	CAV	G	ARHGAP27	695.4	Lupus (localized and systemic)	dermatologic	269	13242	0.120887	0.0887844	1.1285	0.17333	1	1
chr6.31575324.G.A	rs361525	G	Severity	CAV-FE	A	TNF	740.1	Osteoarthritis; localized	musculoskeletal	1684	12413	0.12323	0.0905055	1.13114	0.173331	1	1
chr6.41534945.A.C	rs1886814	C	Severity	CAV-FE	C	FOXP4-AS1	386.2	Peripheral or central vertigo	sense organs	222	12884	0.191031	0.140302	1.2105	0.173333	1	1
chr1.161509955.A.G	rs1801274	G	Severity	CAV	A	FCGR2A	585.34	Chronic Kidney Disease, Stage IV	genitourinary	472	12708	-0.0928052	0.0681609	0.911371	0.173336	1	1
chr1.154454494.A.C	rs2228145	A	Risk factor	CAV	C	IL6R	280	Iron deficiency anemias	hematopoietic	1397	11856	-0.0592076	0.0434851	0.942511	0.173337	1	1
chr8.40324459.C.A	rs11779911	C	Severity	CAV	A	SIRLNT	202	Cancer of other lymphoid, histiocytic tissue	neoplasms	106	15381	-0.232827	0.171004	0.792291	0.173346	1	1
chr3.38894643.C.T	rs33985936	T	Severity	CAV	T	SCN11A	426.9	Cardiac pacemaker/device in situ	circulatory system	428	12059	-0.122299	0.0898246	0.884884	0.173347	1	1
chr21.41660268.A.T	rs2252109	A	Severity	CAV	A	-	707.2	Chronic ulcer of leg or foot	dermatologic	344	14664	0.108424	0.0796356	1.11452	0.173355	1	1
chr6.41534945.A.C	rs1886814	C	Severity	CAV-FE	C	FOXP4-AS1	586.4	Stricture/obstruction of ureter	genitourinary	242	12990	-0.196757	0.144515	0.82139	0.173358	1	1
chr4.143996657.T.C	rs6840234	C	Protective	FCP + IP	T	GYPB	244.1	Secondary hypothyroidism	endocrine/metabolic	292	10493	-0.12121	0.0890298	0.885848	0.17337	1	1
chr13.112889041.C.T	rs9577175	T	Severity	CAV	T	ATP11A	796	Elevated prostate specific antigen [PSA]	genitourinary	210	14784	0.174026	0.127826	1.19009	0.173378	1	1
chr10.104263031.C.A	rs4925	A	Protective for neurological complications of long COVID	CAV	A	GSTO1	306.9	Tension headache	mental disorders	129	9373	-0.220451	0.161929	0.802157	0.173387	1	1
chr3.126118894.C.T	rs1868132	T	Severity	CAV	T	ALDH1L1	289.4	Lymphadenitis	hematopoietic	254	14185	0.181751	0.133504	1.19932	0.173392	1	1
chr19.39248147.C.T	rs12979860	C	Severity (C allele)*Conflicting; Risk factor (T allele)*Conflicting	CAV	T	IFNL4	214	Lipoma	neoplasms	203	15446	-0.139666	0.102592	0.869649	0.173398	1	1
chr14.80203237.T.C	rs225014	C	Severity	CAV	C	DIO2	362.26	Macular puckering of retina	sense organs	130	13435	-0.176488	0.12964	0.838209	0.173399	1	1
chr17.35880776.C.T	rs2107538	T	Risk factor; Severity	FCP	T	CCL5	174	Breast cancer	neoplasms	451	14723	-0.110133	0.0808991	0.895715	0.173399	1	1
chr9.4329170.T.C	rs3895472	C	Severity	CAV	T	GLIS3	279.7	Other immunological findings	endocrine/metabolic	743	14511	0.109569	0.0804848	1.1158	0.173399	1	1
chr4.67963489.G.A	rs6552134	G	Possible functional consequences	FCP + IP	G	TMPRSS11A	707.2	Chronic ulcer of leg or foot	dermatologic	346	15484	-0.112821	0.0828742	0.89331	0.173401	1	1
chr2.112913801.G.T	rs3811046	T	Risk factor	CAV	G	IL37	788	Syncope and collapse	symptoms	552	15172	-0.0940913	0.0691168	0.9102	0.173407	1	1
chr10.52771475.C.T	rs1800450	T	Severity	CAV	T	MBL2	586.2	Cyst of kidney, acquired	genitourinary	243	13058	0.165636	0.121673	1.18014	0.173412	1	1
chr2.6013310.G.A	rs73910904	A	Risk factor	CAV	A	-	624.9	stress incontinence, female	genitourinary	349	15389	-0.523245	0.384367	0.592594	0.173413	1	1
chr17.45714244.T.C	rs113661667	C	Risk factor	CAV-FE	C	LINC02210-CRHR1	585	Renal failure	genitourinary	1531	13046	0.0765777	0.0562539	1.07959	0.173423	1	1
chr21.33287378.C.T	rs8178521	T	Severity	CAV-FE	T	IL10RB	198	Secondary malignant neoplasm	neoplasms	159	14367	0.197366	0.144987	1.21819	0.17343	1	1
chr3.126118894.C.T	rs1868132	T	Severity	CAV	T	ALDH1L1	429.3	Symptoms involving cardiovascular system	circulatory system	333	13878	-0.183178	0.134565	0.83262	0.173431	1	1
chr6.30887474.G.A	rs4618569	AG genotype	Severity	CAV	A	DDR1	250.23	Type 2 diabetes with ophthalmic manifestations	endocrine/metabolic	406	10375	-0.110857	0.0814379	0.895067	0.173435	1	1
chr13.33129529.C.G	rs34425674	G	Risk factor	CAV	G	STARD13	381	Otitis media and Eustachian tube disorders	sense organs	194	14657	-1.366	1.00349	0.255126	0.173437	1	1
chrX.15599938.A.G	rs2106809	G	Severity	CAV	G	ACE2	613.5	Mastodynia	genitourinary	282	15238	0.129634	0.0952342	1.13841	0.173447	1	1
chr1.90742957.A.C	rs2166172	C	Severity	CAV-FE	C	-	619.4	Noninflammatory disorders of vagina	genitourinary	612	13720	-0.0874693	0.064259	0.916247	0.173451	1	1
chr9.87726151.C.T	rs41312184	C;T	Possible functional consequences	FCP + IP	T	CTSL	724.2	Disorders of coccyx	musculoskeletal	164	13711	0.410662	0.301694	1.50782	0.173454	1	1
chr21.41473715.C.A	rs2298661	A	Protective	CAV-FE	A	TMPRSS2	530	Diseases of esophagus	digestive	4046	10662	-0.0472708	0.034728	0.953829	0.173459	1	1
chr10.36988942.A.G	rs2091431	G	Severity	CAV	A	-	571	Chronic liver disease and cirrhosis	digestive	1560	12912	-0.0571216	0.0419662	0.944479	0.173472	1	1
chr1.196673103.G.A	rs800292	A	Severity	CAV	A	CFH	270	Disorders of protein plasma/amino-acid transport and metabolism	endocrine/metabolic	149	15012	-0.167145	0.1228	0.846077	0.173476	1	1
chr2.167953627.G.A	rs7595310	A	Severity	CAV-FE	A	STK39	202.2	Non-Hodgkins lymphoma	neoplasms	109	15750	0.199713	0.146727	1.22105	0.173477	1	1
chr1.205208489.G.A	rs11240388	G	Severity	CAV-FE	A	DSTYK	070.4	Chronic hepatitis	infectious diseases	157	11188	-0.161945	0.118981	0.850488	0.17348	1	1
chr17.34252769.A.G	rs1024611	G	Risk factor	CAV	G	CCL2	350.1	Abnormal involuntary movements	neurological	397	13634	0.105794	0.077729	1.11159	0.173492	1	1
chr14.76832814.C.CT	rs34279101	CT	Severity	CAV	CT	LRRC74A	562	Diverticulosis and diverticulitis	digestive	421	11162	0.136701	0.100438	1.14649	0.173499	1	1
chr17.45995618.A.G	rs112572874	G	Risk factor	CAV-FE	G	MAPT	193	Thyroid cancer	neoplasms	162	15960	0.204069	0.149937	1.22638	0.173506	1	1
chr19.50259161.A.G	rs1651553	G	Severity	CAV	A	MYH14	550.1	Inguinal hernia	digestive	286	14812	0.129763	0.0953428	1.13856	0.173508	1	1
chr22.43928847.C.G	rs738409	G	Protective*Conflicting; Severity*Conflicting	CAV	G	PNPLA3	426.3	Bundle branch block	circulatory system	107	11873	-0.217807	0.160033	0.804281	0.17351	1	1
chr10.51197961.C.A	rs7897633	A	Severity in European-Americans	CAV	C	PRKG1	304	Adjustment reaction	mental disorders	531	9361	0.0906092	0.066575	1.09484	0.173511	1	1
chr2.162267541.C.T	rs1990760	T	Risk factor; Severity	CAV	T	IFIH1	726.1	Enthesopathy	musculoskeletal	618	11529	0.0872014	0.0640716	1.09112	0.173514	1	1
chr15.90879313.T.C	rs8039305	C	Risk factor	CAV-FE	C	FURIN	709.2	Sicca syndrome	dermatologic	105	12880	-0.204337	0.150138	0.815188	0.173517	1	1
chr4.106022043.T.C	rs11729561	T	Severity	CAV	C	-	472	Chronic pharyngitis and nasopharyngitis	respiratory	587	10255	-0.184044	0.135228	0.831899	0.173518	1	1
chr1.169597075.C.T	rs6127	T	Severity in males	CAV	C	SELP	496.21	Obstructive chronic bronchitis	respiratory	238	11737	0.138306	0.101622	1.14833	0.173519	1	1
chr4.67963489.G.A	rs6552134	G	Possible functional consequences	FCP + IP	G	TMPRSS11A	379	Other disorders of eye	sense organs	459	13477	0.0973511	0.0715301	1.10225	0.17352	1	1
chr9.33426577.A.G	rs10813976	G	Severity	CAV	G	-	272.11	Hypercholesterolemia	endocrine/metabolic	1963	8807	0.069672	0.0511927	1.07216	0.173521	1	1
chr2.60480453.A.G	rs1123573	A	Severity	CAV-FE	G	BCL11A	550.1	Inguinal hernia	digestive	289	14997	0.123877	0.0910209	1.13188	0.173522	1	1
chrX.12889539.C.G	rs3853839	G	Severity; Risk factor	CAV-FE	G	TLR7	427.8	Sinoatrial node dysfunction (Bradycardia)	circulatory system	105	11256	-0.260158	0.191157	0.77093	0.173525	1	1
chrX.15564667.C.T	rs2074192	T	Severity (T allele); Severity for males > 50 y.o (T allele); Protective (C allele); Protective (CT genotype)	CAV	T	ACE2	783	Fever of unknown origin	symptoms	308	15175	0.126323	0.0928189	1.13465	0.173527	1	1
chr10.89010241.T.C	rs982764	T	Severity	CAV-FE	C	FAS	381.11	Suppurative and unspecified otitis media	sense organs	113	14593	-0.198672	0.14598	0.819819	0.173527	1	1
chr1.244873270.T.C	rs12130553	C	Severity	CAV	T	-	706	Diseases of sebaceous glands	dermatologic	1059	11413	-0.0655562	0.0481701	0.936546	0.173535	1	1
chr14.94566450.G.A	rs2093266	A	Risk factor for acute kidney injury	CAV	A	SERPINA4	728.7	Fasciitis	musculoskeletal	478	11533	-0.124167	0.0912388	0.883232	0.173545	1	1
chr18.6461231.C.G	rs11659676	G	Severity	CAV-FE	G	RPL6P27	244.1	Secondary hypothyroidism	endocrine/metabolic	359	12779	-0.104783	0.076997	0.90052	0.173553	1	1
chrX.15599938.A.G	rs2106809	G	Severity	CAV	G	ACE2	275.5	Disorders of calcium/phosphorus metabolism	endocrine/metabolic	134	15554	-0.215742	0.158534	0.805943	0.17356	1	1
chr1.154454494.A.C	rs2228145	A	Risk factor	CAV	C	IL6R	452	Other venous embolism and thrombosis	circulatory system	396	12555	-0.10706	0.0786718	0.898471	0.173562	1	1
chr17.35880776.C.T	rs2107538	T	Risk factor; Severity	FCP	T	CCL5	070.2	Viral hepatitis B	infectious diseases	140	11152	-0.199693	0.146744	0.818982	0.173569	1	1
chr16.78590128.A.G	rs72803978	A	Severity	CAV	G	WWOX	285.2	Anemia of chronic disease	hematopoietic	287	11857	0.272256	0.20007	1.31292	0.173575	1	1
chr5.96909661.C.T	rs150892504	T	Severity	CAV	T	ERAP2	785	Abdominal pain	symptoms	3653	9728	0.44194	0.32478	1.55572	0.173597	1	1
chr8.40324459.C.A	rs11779911	C	Severity	CAV	A	SIRLNT	695.3	Rosacea	dermatologic	138	12951	-0.205774	0.151231	0.814017	0.173622	1	1
chr17.27263807.T.C	rs60811869	C	Severity	CAV	C	-	280.2	Iron deficiency anemia secondary to blood loss (chronic)	hematopoietic	558	11868	0.217889	0.160136	1.24345	0.173625	1	1
chr12.47903511.T.C	rs11574018	C	Severity	CAV	C	VDR	411.4	Coronary atherosclerosis	circulatory system	2004	13401	1.53232	1.12622	4.62892	0.173644	1	1
chr11.114726432.A.T	rs1712779	T	Severity	CAV-FE	T	-	364	Corneal opacity and other disorders of cornea	sense organs	143	13887	-0.180849	0.13292	0.834562	0.173646	1	1
chr8.37849759.C.T	rs138763430	T	Severity	CAV	T	BRF2	687	Symptoms affecting skin	dermatologic	274	11265	0.710149	0.52195	2.03429	0.17365	1	1
chr13.41746691.T.A	rs10507497	A	Severity	CAV-FE	A	VWA8	271	Disorders of carbohydrate transport and metabolism	endocrine/metabolic	2135	13345	0.055141	0.0405279	1.05669	0.17365	1	1
chr6.160731787.C.T	rs4252128	T	Potential functional effect on protein	FCP + IP	T	PLG	447	Other disorders of arteries and arterioles	circulatory system	189	13449	-0.784849	0.576856	0.456189	0.173652	1	1
chr10.52771482.G.A	rs5030737	A	Potential functional effect on protein	FCP + IP	A	MBL2	687.4	Disturbance of skin sensation	dermatologic	742	11268	0.193113	0.141938	1.21302	0.173658	1	1
chr10.89010241.T.C	rs982764	T	Severity	CAV-FE	C	FAS	382	Otalgia	sense organs	190	14593	-0.154958	0.113895	0.856451	0.173659	1	1
chr1.206773552.T.C	rs1800896	C	Severity	FCP	C	IL10	227.3	Benign neoplasm of pituitary gland and craniopharyngeal duct (pouch)	neoplasms	109	15962	0.198161	0.145649	1.21916	0.17366	1	1
chr6.32623820.T.C	rs9271609	T	Severity	CAV	C	HLA-DQA1	722	Intervertebral disc disorders	musculoskeletal	687	13712	0.0812559	0.0597235	1.08465	0.17366	1	1
chr16.78590128.A.G	rs72803978	A	Severity	CAV	G	WWOX	038	Septicemia	infectious diseases	170	14741	-0.492086	0.361695	0.61135	0.173672	1	1
chr4.166008836.A.T	rs17047200	TT genotype	Severity (TT genotype)*Conflicting; Risk factor (AA genotype)*Conflicting	CAV	T	TLL1	300	Anxiety disorders	mental disorders	2538	9187	-0.0588215	0.0432365	0.942875	0.173684	1	1
chr11.88824823.A.G	rs10831496	G	Severity	CAV-FE	A	GRM5	578.9	Hemorrhage of gastrointestinal tract	digestive	228	13974	0.139789	0.102754	1.15003	0.173697	1	1
chr9.131672331.T.G	rs12551879	G	Severity	CAV	G	RAPGEF1	728.7	Fasciitis	musculoskeletal	477	11552	0.15375	0.11302	1.1662	0.173709	1	1
chr4.153687301.A.G	rs1898830	G	Severity; Risk factor	CAV	G	TLR2	696.41	Psoriasis vulgaris	dermatologic	261	13008	0.128916	0.0947645	1.13759	0.173709	1	1
chrX.15561454.T.C	rs142017934	C	Severity	CAV	C	ACE2	626.11	Absent or infrequent menstruation	genitourinary	293	12412	0.77065	0.566497	2.16117	0.17371	1	1
chr16.3500977.C.G	rs2301762	G	Severity	CAV	G	CLUAP1	290.1	Dementias	mental disorders	381	14178	0.231697	0.170323	1.26074	0.173723	1	1
chr5.1211624.A.G	rs76067074	G	Severity	CAV-FE	G	SLC6A19	743.11	Osteoporosis NOS	musculoskeletal	1110	14130	-0.160854	0.118247	0.851417	0.173727	1	1
chr4.69615987.C.T	rs7688383	T	Loss of smell and taste	CAV	T	UGT2A1	611	Abnormal findings on mammogram or breast exam	genitourinary	933	13143	-0.0734336	0.0539824	0.929198	0.173727	1	1
chr14.72467521.C.T	rs12587980	T	Severity	CAV	T	RGS6	571.51	Cirrhosis of liver without mention of alcohol	digestive	708	12980	-0.0800463	0.0588443	0.923074	0.173733	1	1
chr1.20166359.C.T	rs72663004	T	Severity	CAV	T	PLA2G2C	345.3	Convulsions	neurological	305	14612	0.233551	0.171691	1.26308	0.173735	1	1
chr11.1219991.G.T	rs35705950	T	Protective	CAV	T	MUC5B	593	Hematuria	genitourinary	565	12567	0.166563	0.122448	1.18124	0.173742	1	1
chr14.80203237.T.C	rs225014	C	Severity	CAV	C	DIO2	447	Other disorders of arteries and arterioles	circulatory system	186	13212	-0.146717	0.107861	0.863538	0.173753	1	1
chrX.15600857.A.G	rs73635825	G	Risk factor*Conflicting; Protective*Conflicting	FCP + IP	G	ACE2	304	Adjustment reaction	mental disorders	531	9373	1.53895	1.13138	4.65968	0.173754	1	1
chr18.6461231.C.G	rs11659676	G	Severity	CAV-FE	G	RPL6P27	338	Pain	neurological	3364	10590	-0.0393519	0.0289302	0.961412	0.173755	1	1
chr14.35401887.C.T	rs696	CC genotype	Severity	CAV	T	NFKBIA	427.22	Atrial flutter	circulatory system	111	12017	0.189178	0.139078	1.20826	0.173758	1	1
chr15.60810211.C.T	rs341419	T	Severity	CAV-FE	T	RORA	561	Symptoms involving digestive system	digestive	1682	11049	0.0640706	0.0471031	1.06617	0.173761	1	1
chr5.180810828.C.T	rs113791144	T	Severity	CAV	T	-	300.9	Posttraumatic stress disorder	mental disorders	316	9370	-0.202403	0.148803	0.816766	0.173764	1	1
chr11.784340.C.G	rs7104929	G	Severity	CAV-FE	G	-	280.2	Iron deficiency anemia secondary to blood loss (chronic)	hematopoietic	557	11787	-0.090202	0.0663159	0.913747	0.173771	1	1
chr7.128938247.T.G	rs10488631	TCTA haplotype	Severity in European-Americans	CAV	T	IRF5	038	Septicemia	infectious diseases	170	14691	0.151043	0.111049	1.16305	0.173784	1	1
chr10.76490426.T.C	rs114026383	C	Risk factor for European population	CAV	C	LRMDA	345	Epilepsy, recurrent seizures, convulsions	neurological	431	14607	0.367004	0.269831	1.4434	0.17379	1	1
chr5.174562335.T.A	rs2220543	T	Severity	CAV	A	SUMO2P6	592.11	Acute cystitis	genitourinary	342	12527	-0.114174	0.083944	0.892103	0.173791	1	1
chr9.133257521.T.TC	rs8176719	TC	Severity; Risk factor	CAV-FE	TC	ABO	727.1	Synovitis and tenosynovitis	musculoskeletal	426	11551	-0.10849	0.0797657	0.897188	0.173796	1	1
chr17.27660155.T.C	rs117217714	C	Severity	CAV	C	NOS2P1	681.7	Cellulitis and abscess of trunk	dermatologic	104	13638	0.993	0.730103	2.69932	0.173804	1	1
chr17.35880776.C.T	rs2107538	T	Risk factor; Severity	FCP	T	CCL5	287	Purpura and other hemorrhagic conditions	hematopoietic	427	14928	-0.112127	0.0824418	0.893931	0.173807	1	1
chr9.81442264.TCAG.T	rs1826292621	T	Severity	CAV	T	-	796	Elevated prostate specific antigen [PSA]	genitourinary	210	14827	-0.244457	0.179745	0.78313	0.173823	1	1
chr3.126118894.C.T	rs1868132	T	Severity	CAV	T	ALDH1L1	714.1	Rheumatoid arthritis	musculoskeletal	399	14943	-0.164149	0.120698	0.848615	0.17383	1	1
chr17.45995618.A.G	rs112572874	G	Risk factor	CAV-FE	G	MAPT	300.9	Posttraumatic stress disorder	mental disorders	316	9370	0.150304	0.110519	1.16219	0.173834	1	1
chr4.106022043.T.C	rs11729561	T	Severity	CAV	C	-	414	Other forms of chronic heart disease	circulatory system	214	12981	0.260318	0.19142	1.29734	0.173851	1	1
chr2.136948486.A.G	rs7605851	G	Severity	CAV-FE	G	THSD7B	440	Atherosclerosis	circulatory system	328	13407	0.154842	0.113863	1.16747	0.173863	1	1
chr19.39248147.C.T	rs12979860	C	Severity (C allele)*Conflicting; Risk factor (T allele)*Conflicting	CAV	T	IFNL4	560	Intestinal obstruction without mention of hernia	digestive	167	11258	-0.153499	0.112879	0.857701	0.173874	1	1
chr4.107694523.TG.T	rs70947091	T	Severity	CAV-FE	T	PAPSS1	585.4	Chronic kidney disease, Stage I or II	genitourinary	299	12951	0.13024	0.0957757	1.1391	0.17388	1	1
chr19.24134099.G.A	rs10407383	A	Severity	CAV-FE	A	ZNF254	401.21	Hypertensive heart disease	circulatory system	161	8371	0.177206	0.130317	1.19388	0.173889	1	1
chr21.33252612.A.G	rs2236757	A	Severity	CAV-FE	A	IFNAR2	241	Nontoxic nodular goiter	endocrine/metabolic	802	12908	-0.078251	0.0575457	0.924732	0.173891	1	1
chr4.25613313.G.A	-	HLA-A*02:02	Protective	IP	A	HLA-A	300.11	Generalized anxiety disorder	mental disorders	640	9363	-0.111654	0.0821101	0.894354	0.173892	1	1
chrX.12885540.A.T	rs179008	T	Severity; Risk factor	CAV	T	TLR7	198	Secondary malignant neoplasm	neoplasms	157	14194	0.212157	0.156022	1.23634	0.173895	1	1
chr2.45584979.T.C	-	HLA-A*02:02	Protective	IP	C	HLA-A	690	Erythematosquamous dermatosis	dermatologic	305	13405	0.117076	0.0860997	1.1242	0.173903	1	1
chr2.45584979.T.C	-	HLA-A*02:02	Protective	IP	C	HLA-A	690.1	Seborrheic dermatitis	dermatologic	305	13405	0.117076	0.0860997	1.1242	0.173903	1	1
chr3.141689849.A.G	rs6440031	G	Severity	CAV	A	LINC02618	737.3	Kyphoscoliosis and scoliosis	musculoskeletal	114	13601	0.330976	0.243415	1.39233	0.173919	1	1
chr3.146517122.G.A	rs343320	A	Severity	CAV-FE	A	PLSCR1	702.2	Seborrheic keratosis	dermatologic	189	15575	-0.331473	0.243782	0.717866	0.173922	1	1
chr10.52771466.C.T	rs1800451	T	Potential functional effect on protein	FCP + IP	T	MBL2	293.1	Swelling, mass, or lump in head and neck [Space-occupying lesion, intracranial NOS]	mental disorders	226	15589	0.224953	0.165444	1.25226	0.173928	1	1
chrX.15587729.C.T	rs4646140	T	Severity	CAV	T	ACE2	477	Epistaxis or throat hemorrhage	respiratory	178	10567	-0.623685	0.458712	0.535966	0.173943	1	1
chr7.54580201.A.C	rs622568	C	Severity; Risk factor	CAV-FE	C	-	455	Hemorrhoids	circulatory system	733	12530	0.0851828	0.062651	1.08892	0.173944	1	1
chr12.47903511.T.C	rs11574018	C	Severity	CAV	C	VDR	454	Varicose veins	circulatory system	1024	12585	1.55944	1.14695	4.75614	0.173944	1	1
chr4.69615987.C.T	rs7688383	T	Loss of smell and taste	CAV	T	UGT2A1	512.9	Other dyspnea	respiratory	1937	8643	-0.0543455	0.0399711	0.947105	0.17395	1	1
chr14.72467521.C.T	rs12587980	T	Severity	CAV	T	RGS6	710	Osteomyelitis, periostitis, and other infections involving bone	musculoskeletal	118	15016	-0.193528	0.142341	0.824047	0.173954	1	1
chr14.72467521.C.T	rs12587980	T	Severity	CAV	T	RGS6	710.1	Osteomyelitis	musculoskeletal	118	15016	-0.193528	0.142341	0.824047	0.173954	1	1
chr1.155197995.A.G	rs41264915	A	Severity	CAV-FE	G	THBS3	250.7	Diabetic retinopathy	endocrine/metabolic	366	13632	-0.165224	0.121524	0.847704	0.173958	1	1
chr6.6924962.A.C	rs6933436	C	Severity	CAV	C	-	458.9	Hypotension NOS	circulatory system	137	14557	0.175543	0.129114	1.19189	0.173958	1	1
chr21.41660268.A.T	rs2252109	A	Severity	CAV	A	-	706.8	Other specified diseases of sebaceous glands	dermatologic	697	12564	-0.0785287	0.0577594	0.924476	0.173962	1	1
chr3.38894643.C.T	rs33985936	T	Severity	CAV	T	SCN11A	599.3	Dysuria	genitourinary	1096	11355	-0.0760861	0.0559634	0.926736	0.173967	1	1
chr2.36677870.C.A	rs6714112	C	Severity	CAV	A	-	514	Abnormal findings examination of lungs	respiratory	395	14925	0.140653	0.103459	1.15102	0.173987	1	1
chr6.45737076.T.A	rs16873740	A	Severity	CAV	A	-	599.8	Other symptoms involving urinary system	genitourinary	141	11310	0.211853	0.155834	1.23597	0.173995	1	1
chr12.112919388.G.A	rs10774671	A	Severity (A allele); Protective (G allele)	CAV-FE	G	OAS1	530.13	Barrett's esophagus	digestive	105	10622	-0.211611	0.155664	0.809279	0.174017	1	1
chr10.51197961.C.A	rs7897633	A	Severity in European-Americans	CAV	C	PRKG1	250.25	Diabetes type 2 with peripheral circulatory disorders	endocrine/metabolic	657	10365	-0.0878407	0.0646173	0.915907	0.17402	1	1
chr17.31410594.G.A	rs178840	G	Severity	CAV	G	RAB11FIP4	578	Gastrointestinal hemorrhage	digestive	775	12472	-0.0729631	0.0536732	0.929635	0.174021	1	1
chrX.15600857.A.G	rs73635825	G	Risk factor*Conflicting; Protective*Conflicting	FCP + IP	G	ACE2	300.11	Generalized anxiety disorder	mental disorders	640	9373	1.5516	1.1414	4.71899	0.174026	1	1
chr10.52340585.A.T	rs1441121	T	Severity	CAV	A	-	452	Other venous embolism and thrombosis	circulatory system	391	12197	-0.114141	0.0839691	0.892132	0.174044	1	1
chr2.162267541.C.T	rs1990760	T	Risk factor; Severity	CAV	T	IFIH1	722.1	Displacement of intervertebral disc	musculoskeletal	389	13654	-0.106332	0.0782274	0.899126	0.174062	1	1
chr17.27263807.T.C	rs60811869	C	Severity	CAV	C	-	401.2	Hypertensive heart and/or renal disease	circulatory system	234	8370	0.358409	0.26368	1.43105	0.174064	1	1
chr1.12207235.C.T	rs3397	T	Severity	CAV-FE	C	TNFRSF1B	270.3	Disorders of plasma protein metabolism	endocrine/metabolic	116	12132	-0.193709	0.142512	0.823897	0.174068	1	1
chr10.52771482.G.A	rs5030737	A	Potential functional effect on protein	FCP + IP	A	MBL2	706.2	Sebaceous cyst	dermatologic	229	13407	0.3216	0.236604	1.37933	0.174074	1	1
chr5.142872984.C.T	rs10039856	C	Severity	CAV	T	ARHGAP26	199	Neoplasm of uncertain behavior	neoplasms	138	14489	0.199712	0.146932	1.22105	0.17408	1	1
chr9.133257521.T.TC	rs8176719	TC	Severity; Risk factor	CAV-FE	TC	ABO	285.21	Anemia in chronic kidney disease	hematopoietic	182	11855	0.157184	0.115647	1.17021	0.174093	1	1
chr12.6845711.C.T	rs5443	T	protective	CAV	T	CDCA3	724.2	Disorders of coccyx	musculoskeletal	164	13712	0.15476	0.113866	1.16738	0.174103	1	1
chr1.155197995.A.G	rs41264915	A	Severity	CAV-FE	G	THBS3	592.11	Acute cystitis	genitourinary	343	12597	-0.181097	0.133247	0.834354	0.174111	1	1
chrX.15564142.G.A	rs147311723	A	Severity	CAV	A	ACE2	250	Diabetes mellitus	endocrine/metabolic	4399	10380	0.324406	0.238692	1.38321	0.174115	1	1
chr4.71742666.T.G	rs2282679	G	Severity	CAV	G	GC	930	Allergic reaction to food	injuries & poisonings	242	12589	-0.166454	0.122475	0.846662	0.174118	1	1
chr3.126118894.C.T	rs1868132	T	Severity	CAV	T	ALDH1L1	250.1	Type 1 diabetes	endocrine/metabolic	239	10368	-0.219414	0.161442	0.802989	0.17412	1	1
chr6.105878879.T.A	rs9386484	T	Severity	CAV	A	-	512.2	Painful respiration	respiratory	123	7369	-0.186358	0.137121	0.829976	0.174123	1	1
chr16.57636629.G.A	rs7499679	A	Severity	CAV	A	ADGRG1	300.1	Anxiety disorder	mental disorders	2242	9260	0.0530936	0.039066	1.05453	0.174123	1	1
chr9.4329170.T.C	rs3895472	C	Severity	CAV	T	GLIS3	695.4	Lupus (localized and systemic)	dermatologic	265	12952	-0.201075	0.14795	0.817851	0.174124	1	1
chr21.41660268.A.T	rs2252109	A	Severity	CAV	A	-	208	Benign neoplasm of colon	neoplasms	640	13667	0.0802714	0.0590659	1.08358	0.174142	1	1
chr7.107967457.C.T	rs2237698	T	Severity	CAV	T	LAMB1	287	Purpura and other hemorrhagic conditions	hematopoietic	426	14935	-0.150487	0.110736	0.860289	0.174155	1	1
chr15.100233816.G.A	rs143434383	A	Risk factor	CAV	A	ADAMTS17	415.1	Acute pulmonary heart disease	circulatory system	235	15768	0.695504	0.511801	2.00472	0.174167	1	1
chr19.35687796.G.A	rs77127536	A	Severity	CAV	A	TYMSP2	743	Osteoporosis, osteopenia and pathological fracture	musculoskeletal	1232	14288	0.0892999	0.0657137	1.09341	0.174171	1	1
chr4.67910532.T.C	rs9998258	T	Possible functional consequences	FCP + IP	C	TMPRSS11A	300	Anxiety disorders	mental disorders	2583	9371	-0.100344	0.0738414	0.904526	0.174173	1	1
chr5.21768177.G.A	-	HLA-A*02:02	Protective	IP	A	HLA-A	622	Polyp of female genital organs	genitourinary	155	15250	-0.165449	0.121751	0.847513	0.174176	1	1
chr4.67964168.T.A	rs720009	A	Possible functional consequences	FCP + IP	A	TMPRSS11A	789	Nausea and vomiting	symptoms	713	14298	0.155262	0.114255	1.16796	0.174176	1	1
chr12.112919388.G.A	rs10774671	A	Severity (A allele); Protective (G allele)	CAV-FE	G	OAS1	280	Iron deficiency anemias	hematopoietic	1385	11734	0.0587779	0.0432546	1.06054	0.174184	1	1
chr9.21206606.C.G	rs28368148	G	Severity	CAV-FE	G	IFNA10	280	Iron deficiency anemias	hematopoietic	1398	11872	0.376437	0.277024	1.45708	0.17419	1	1
chr11.320772.A.G	rs12252	G	Severity; Risk factor	CAV	G	IFITM3	772.2	Spasm of muscle	symptoms	293	14560	-0.174619	0.128505	0.839777	0.174196	1	1
chr5.142872984.C.T	rs10039856	C	Severity	CAV	T	ARHGAP26	249	Secondary diabetes mellitus	endocrine/metabolic	683	10314	0.100348	0.0738502	1.10556	0.174207	1	1
chr4.24511798.A.G	rs73246461	G	Severity	CAV	G	-	800	Fracture of lower limb	injuries & poisonings	180	13997	0.178093	0.131066	1.19494	0.17421	1	1
chr16.57636629.G.A	rs7499679	A	Severity	CAV	A	ADGRG1	740.2	Osteoarthrosis, generalized	musculoskeletal	101	12256	0.216241	0.159141	1.2414	0.174211	1	1
chr6.45737076.T.A	rs16873740	A	Severity	CAV	A	-	244	Hypothyroidism	endocrine/metabolic	1632	13180	-0.0720992	0.0530615	0.930439	0.174214	1	1
chr17.15965007.C.T	rs8081547	T	Risk factor	FCP + IP	T	ADORA2B	519	Other diseases of respiratory system, not elsewhere classified	respiratory	165	15223	0.183037	0.134711	1.20086	0.174229	1	1
chr4.153687301.A.G	rs1898830	G	Severity; Risk factor	CAV	G	TLR2	288	Diseases of white blood cells	hematopoietic	252	14123	-0.137799	0.101418	0.871274	0.174234	1	1
chr15.100233816.G.A	rs143434383	A	Risk factor	CAV	A	ADAMTS17	351	Other peripheral nerve disorders	neurological	582	14484	-0.973069	0.716177	0.377921	0.174242	1	1
chrX.12885540.A.T	rs179008	T	Severity; Risk factor	CAV	T	TLR7	365	Glaucoma	sense organs	1058	13526	0.0881779	0.0649008	1.09218	0.174256	1	1
chr5.142872984.C.T	rs10039856	C	Severity	CAV	T	ARHGAP26	427.11	Paroxysmal supraventricular tachycardia	circulatory system	116	11986	0.219815	0.161791	1.24585	0.174262	1	1
chr7.128938247.T.G	rs10488631	TCTA haplotype	Severity in European-Americans	CAV	T	IRF5	242	Thyrotoxicosis with or without goiter	endocrine/metabolic	351	13161	-0.107719	0.0792863	0.89788	0.17427	1	1
chr6.31575324.G.A	rs361525	G	Severity	CAV-FE	A	TNF	386.2	Peripheral or central vertigo	sense organs	223	12968	0.283924	0.208985	1.32833	0.174276	1	1
chr16.85959043.C.T	rs12444486	C	Severity in African-Americans	CAV	C	-	327.41	Organic or persistent insomnia	neurological	280	11888	-0.123219	0.0906978	0.88407	0.174284	1	1
chr9.87725456.A.T	rs56952354	A;T	Possible functional consequences	FCP + IP	T	CTSL	747.1	Cardiac congenital anomalies	congenital anomalies	132	16053	-1.36286	1.0032	0.255928	0.174301	1	1
chr4.71762286.C.T	rs113574864	T	Severity	CAV	T	GC	614	Inflammatory diseases of female pelvic organs	genitourinary	466	14869	0.143271	0.105462	1.15404	0.174302	1	1
chr7.128938247.T.G	rs10488631	TCTA haplotype	Severity in European-Americans	CAV	T	IRF5	709	Diffuse diseases of connective tissue	dermatologic	230	13206	0.130917	0.0963679	1.13987	0.174302	1	1
chr1.169597075.C.T	rs6127	T	Severity in males	CAV	C	SELP	415.11	Pulmonary embolism and infarction, acute	circulatory system	234	15781	-0.147887	0.108861	0.862529	0.174308	1	1
chr22.24011037.T.C	rs11090305	C	Severity	CAV	C	-	706.2	Sebaceous cyst	dermatologic	219	12824	0.149609	0.110129	1.16138	0.174311	1	1
chr4.67910532.T.C	rs9998258	T	Possible functional consequences	FCP + IP	C	TMPRSS11A	317	Alcohol-related disorders	mental disorders	445	12994	-0.236578	0.174149	0.789324	0.174311	1	1
chr21.41508701.T.G	rs4283504	T	Possible functional consequences	FCP + IP	T	TMPRSS2	687	Symptoms affecting skin	dermatologic	272	11018	-0.218526	0.160861	0.803703	0.174313	1	1
chr14.72467521.C.T	rs12587980	T	Severity	CAV	T	RGS6	272.11	Hypercholesterolemia	endocrine/metabolic	1969	8806	-0.0555763	0.0409115	0.94594	0.17432	1	1
chr9.3320390.C.A	rs72699049	A	Severity	CAV	A	RFX3	071	Human immunodeficiency virus [HIV] disease	infectious diseases	1231	11146	0.141703	0.104314	1.15223	0.174329	1	1
chr10.104263031.C.A	rs4925	A	Protective for neurological complications of long COVID	CAV	A	GSTO1	702	Degenerative skin conditions and other dermatoses	dermatologic	231	14342	-0.159295	0.117268	0.852745	0.174341	1	1
chr5.123497022.T.C	rs62377777	T	Severity	CAV	C	-	389.1	Sensorineural hearing loss	sense organs	592	14232	-0.103864	0.0764622	0.901348	0.174348	1	1
chr7.117611595.T.G	rs150212784	G	Severity	CAV	G	CFTR	740.9	Osteoarthrosis NOS	musculoskeletal	1620	12411	0.571926	0.421054	1.77168	0.174363	1	1
chr12.47879112.A.G	rs2228570	AG genotype	Severity	CAV	A	VDR	764	Sciatica	symptoms	945	11317	-0.0718409	0.0528897	0.930679	0.174364	1	1
chr10.76490426.T.C	rs114026383	C	Risk factor for European population	CAV	C	LRMDA	681.1	Cellulitis and abscess of fingers/toes	dermatologic	143	13650	0.577229	0.424962	1.7811	0.174366	1	1
chr5.124614711.G.T	rs4240376	G	Severity	CAV	T	-	618.2	Uterine/Uterovaginal prolapse	genitourinary	117	15960	0.203964	0.150161	1.22625	0.174367	1	1
chr3.38894643.C.T	rs33985936	T	Severity	CAV	T	SCN11A	578	Gastrointestinal hemorrhage	digestive	854	13992	-0.0842587	0.0620334	0.919193	0.174375	1	1
chr4.71742666.T.G	rs2282679	G	Severity	CAV	G	GC	293.1	Swelling, mass, or lump in head and neck [Space-occupying lesion, intracranial NOS]	mental disorders	226	15641	0.157278	0.115796	1.17032	0.174389	1	1
chr3.149000300.G.T	rs76488148	T	Severity	CAV	T	GYG1	577	Diseases of pancreas	digestive	161	15993	0.257234	0.189394	1.29335	0.174402	1	1
chr10.51197961.C.A	rs7897633	A	Severity in European-Americans	CAV	C	PRKG1	530.11	GERD	digestive	3901	10751	0.0401134	0.0295348	1.04093	0.174409	1	1
chr8.37849759.C.T	rs138763430	T	Severity	CAV	T	BRF2	586.4	Stricture/obstruction of ureter	genitourinary	243	13068	0.750328	0.552455	2.11769	0.17441	1	1
chr12.52726315.TC.T	rs5798227	T	Risk factor	CAV	TC	-	292	Neurological disorders	mental disorders	866	14290	-0.137176	0.101003	0.871816	0.174418	1	1
chr9.133449836.G.A	rs139951127	A	Severity	CAV-FE	A	ADAMTS13	350.2	Abnormality of gait	neurological	1186	13659	0.914382	0.673259	2.49523	0.174418	1	1
chr1.155066988.C.T	rs114301457	T	Severity	CAV	T	EFNA4	695.4	Lupus (localized and systemic)	dermatologic	269	13399	1.01212	0.745231	2.75144	0.174421	1	1
chr1.12192898.T.G	rs1061622	T	Severity	CAV-FE	G	TNFRSF1B	389.4	Tinnitus	sense organs	224	14275	-0.192588	0.141805	0.824822	0.174427	1	1
chr14.76832814.C.CT	rs34279101	CT	Severity	CAV	CT	LRRC74A	276	Disorders of fluid, electrolyte, and acid-base balance	endocrine/metabolic	1168	14022	-0.0888847	0.0654484	0.914951	0.174435	1	1
chr9.30504351.C.T	rs17775810	TT genotype	Protective	CAV	T	LINC01242	278.11	Morbid obesity	endocrine/metabolic	1569	9712	0.073997	0.0544868	1.0768	0.174441	1	1
chr6.158608455.C.T	rs117665206	T	Severity	CAV	T	TMEM181	401.1	Essential hypertension	circulatory system	7187	8385	-0.269689	0.198585	0.763617	0.174447	1	1
chr1.31151182.G.C	rs12083278	C	Severity	CAV	G	-	687.4	Disturbance of skin sensation	dermatologic	717	10600	0.0784352	0.0577574	1.08159	0.17446	1	1
chr17.31410594.G.A	rs178840	G	Severity	CAV	G	RAB11FIP4	250.24	Type 2 diabetes with neurological manifestations	endocrine/metabolic	845	9138	-0.0744557	0.0548273	0.928249	0.174463	1	1
chr3.148742201.A.C	rs5186	C	Severity	CAV	C	AGTR1	735.3	Hallux valgus (Bunion)	musculoskeletal	112	14869	-0.241732	0.178006	0.785266	0.174463	1	1
chrX.15603134.G.A	rs7885856	G;A	Possible functional consequences	FCP + IP	A	ACE2	588	Disorders resulting from impaired renal function	genitourinary	196	13071	0.347862	0.256161	1.41604	0.174469	1	1
chr15.34253720.A.G	rs2705343	G	Severity	CAV-FE	G	SLC12A6	527	Diseases of the salivary glands	digestive	125	15157	-0.25934	0.190981	0.771561	0.174485	1	1
chr11.88824823.A.G	rs10831496	G	Severity	CAV-FE	A	GRM5	255	Disorders of adrenal glands	endocrine/metabolic	190	14603	-0.153549	0.113076	0.857658	0.174486	1	1
chr17.35880776.C.T	rs2107538	T	Risk factor; Severity	FCP	T	CCL5	428	Congestive heart failure; nonhypertensive	circulatory system	1073	13834	-0.0751482	0.0553424	0.927606	0.174503	1	1
chr14.102356233.A.G	rs11160678	G	Severity	CAV	G	CINP	599.2	Retention of urine	genitourinary	247	11218	0.13766	0.101386	1.14759	0.174534	1	1
chr1.87162490.C.T	rs10873821	C	Severity	CAV	T	LINC01140	250.42	Other abnormal glucose	endocrine/metabolic	851	10350	-0.0749484	0.0552009	0.927791	0.174547	1	1
chr1.31151182.G.C	rs12083278	C	Severity	CAV	G	-	110.1	Dermatophytosis	infectious diseases	1444	11556	-0.058557	0.0431285	0.943125	0.174549	1	1
chr7.54580201.A.C	rs622568	C	Severity; Risk factor	CAV-FE	C	-	531.4	Peptic ulcer, site unspecified	digestive	173	15823	0.167928	0.123686	1.18285	0.174561	1	1
chr21.41660268.A.T	rs2252109	A	Severity	CAV	A	-	728.7	Fasciitis	musculoskeletal	454	10816	-0.0953031	0.070197	0.909097	0.174574	1	1
chr13.102695866.A.G	rs599976	G	Severity	CAV-FE	G	METTL21C	289.3	Personal history of diseases of blood and blood-forming organs	hematopoietic	278	14186	-0.200078	0.147374	0.818667	0.174583	1	1
chr13.73984368.C.T	rs12871414	C	Severity	CAV	T	KLF12	709.2	Sicca syndrome	dermatologic	110	13082	-0.247787	0.182515	0.780526	0.174583	1	1
chr4.107694523.TG.T	rs70947091	T	Severity	CAV-FE	T	PAPSS1	070.3	Viral hepatitis C	infectious diseases	1228	11098	-0.0708937	0.0522191	0.931561	0.174584	1	1
chr8.40324459.C.A	rs11779911	C	Severity	CAV	A	SIRLNT	155	Cancer of liver and intrahepatic bile duct	neoplasms	147	14751	-0.19737	0.14538	0.820887	0.174586	1	1
chr17.31410594.G.A	rs178840	G	Severity	CAV	G	RAB11FIP4	443	Peripheral vascular disease	circulatory system	1359	11925	-0.059155	0.0435745	0.942561	0.174604	1	1
chr10.52771482.G.A	rs5030737	A	Potential functional effect on protein	FCP + IP	A	MBL2	418	Nonspecific chest pain	circulatory system	2733	11110	0.117478	0.0865368	1.12466	0.174606	1	1
chr10.43519603.G.T	rs10793436	G	Severity	CAV	T	-	600	Hyperplasia of prostate	genitourinary	808	13995	-0.0829372	0.0610933	0.920409	0.174607	1	1
chrX.15603134.G.A	rs7885856	G;A	Possible functional consequences	FCP + IP	A	ACE2	350.1	Abnormal involuntary movements	neurological	397	13659	0.25941	0.191089	1.29617	0.17461	1	1
chr5.32750877.T.C	rs1173773	C	Protective	CAV	C	NPR3	709.2	Sicca syndrome	dermatologic	109	13213	-0.196706	0.144902	0.821432	0.174618	1	1
chr7.22728408.A.G	rs2069837	G	Severity	CAV-FE	G	IL6	288.1	Decreased white blood cell count	hematopoietic	210	14194	0.217498	0.16022	1.24296	0.174624	1	1
chr3.148742201.A.C	rs5186	C	Severity	CAV	C	AGTR1	599.2	Retention of urine	genitourinary	251	11343	-0.157823	0.116261	0.854001	0.174625	1	1
chr12.132489230.GC.G	rs56106917	G	Severity	CAV	G	FBRSL1	706	Diseases of sebaceous glands	dermatologic	1209	13389	-0.0642207	0.0473086	0.937798	0.174627	1	1
chr6.12216733.A.G	rs10755709	A	Severity	CAV	G	-	356	Hereditary and idiopathic peripheral neuropathy	neurological	173	14684	0.154559	0.113863	1.16714	0.174649	1	1
chrX.15599938.A.G	rs2106809	G	Severity	CAV	G	ACE2	180	Cervical cancer and dysplasia	neoplasms	233	14409	-0.150357	0.110768	0.860401	0.174654	1	1
chrX.15564667.C.T	rs2074192	T	Severity (T allele); Severity for males > 50 y.o (T allele); Protective (C allele); Protective (CT genotype)	CAV	T	ACE2	473	Diseases of the larynx and vocal cords	respiratory	380	10485	0.112371	0.082786	1.11893	0.174664	1	1
chr1.205208489.G.A	rs11240388	G	Severity	CAV-FE	A	DSTYK	949	Allergies, other	injuries & poisonings	541	12576	-0.0884899	0.0651924	0.915312	0.174665	1	1
chr4.143999443.G.A	rs7683365	A	Risk factor	FCP + IP	A	GYPB	735.21	Hammer toe (acquired)	musculoskeletal	153	13131	-0.196738	0.144941	0.821406	0.174666	1	1
chr10.22439346.T.C	-	HLA-A*02:02	Protective	IP	C	HLA-A	070.4	Chronic hepatitis	infectious diseases	156	11114	-0.378166	0.278609	0.685117	0.174674	1	1
chr22.22210343.A.T	rs5757427	T	Severity	CAV	A	IGLV10-54	735	Acquired foot deformities	musculoskeletal	299	10547	0.119707	0.0881945	1.12717	0.174682	1	1
chr1.12192898.T.G	rs1061622	T	Severity	CAV-FE	G	TNFRSF1B	301	Personality disorders	mental disorders	208	9362	0.175716	0.129459	1.1921	0.174684	1	1
chr9.21131628.G.C	rs12236000	G	Severity	CAV	C	-	411.3	Angina pectoris	circulatory system	628	13324	0.124	0.091358	1.13202	0.174685	1	1
chr18.69541156.T.C	rs12958013	T	Severity	CAV	C	DOK6	426.92	Cardiac defibrillator in situ	circulatory system	192	11737	0.233114	0.171751	1.26253	0.174691	1	1
chr11.14893332.A.G	rs10741657	G	Severity	CAV	A	CYP2R1	743.13	Other specified osteoporosis	musculoskeletal	133	14348	-0.19224	0.141636	0.825109	0.174693	1	1
chr1.155133406.T.G	rs4971066	G	Risk factor	CAV	G	EFNA1	710	Osteomyelitis, periostitis, and other infections involving bone	musculoskeletal	117	14950	0.211509	0.155834	1.23554	0.174695	1	1
chr1.155133406.T.G	rs4971066	G	Risk factor	CAV	G	EFNA1	710.1	Osteomyelitis	musculoskeletal	117	14950	0.211509	0.155834	1.23554	0.174695	1	1
chr1.12192898.T.G	rs1061622	T	Severity	CAV-FE	G	TNFRSF1B	070.4	Chronic hepatitis	infectious diseases	157	11182	-0.233843	0.172293	0.791486	0.174703	1	1
chr8.124324323.T.C	rs72711165	C	Severity	CAV-FE	C	TMEM65	628	Ovarian cyst	genitourinary	204	12408	-0.80233	0.591148	0.448283	0.174705	1	1
chr17.27660155.T.C	rs117217714	C	Severity	CAV	C	NOS2P1	261.2	Vitamin B-complex deficiencies	endocrine/metabolic	828	10110	0.500736	0.368956	1.64993	0.174728	1	1
chr17.45422978.G.C	rs1230082	G	Severity	CAV	G	ARHGAP27	772.2	Spasm of muscle	symptoms	298	14857	-0.116171	0.0855996	0.890323	0.174737	1	1
chr7.107967457.C.T	rs2237698	T	Severity	CAV	T	LAMB1	514	Abnormal findings examination of lungs	respiratory	396	14973	-0.157073	0.115739	0.854642	0.174739	1	1
chr11.320836.C.T	rs34481144	T	Severity	CAV	T	IFITM3	286.81	Primary hypercoagulable state	hematopoietic	117	14563	0.206795	0.152377	1.22973	0.17474	1	1
chr4.111691870.C.T	rs112641600	C	Severity	CAV	T	-	496.1	Emphysema	respiratory	276	11490	0.212121	0.156301	1.2363	0.174741	1	1
chr4.25613313.G.A	-	HLA-A*02:02	Protective	IP	A	HLA-A	327.7	Sleep related movement disorders	neurological	133	12291	-0.251285	0.185161	0.777801	0.174744	1	1
chr8.37849759.C.T	rs138763430	T	Severity	CAV	T	BRF2	594	Urinary calculus	genitourinary	698	15237	-0.97143	0.715804	0.378541	0.174744	1	1
chr12.47903511.T.C	rs11574018	C	Severity	CAV	C	VDR	244.4	Hypothyroidism NOS	endocrine/metabolic	1405	13232	1.18549	0.87355	3.2723	0.174751	1	1
chr9.81442264.TCAG.T	rs1826292621	T	Severity	CAV	T	-	285.21	Anemia in chronic kidney disease	hematopoietic	182	11860	0.207381	0.152815	1.23045	0.174758	1	1
chr21.41465921.C.T	rs62217525	C	Possible functional consequences	FCP + IP	T	TMPRSS2	250.7	Diabetic retinopathy	endocrine/metabolic	365	13562	-0.308421	0.227272	0.734606	0.174764	1	1
chr15.34253720.A.G	rs2705343	G	Severity	CAV-FE	G	SLC12A6	600	Hyperplasia of prostate	genitourinary	830	14639	0.107218	0.0790098	1.11318	0.174775	1	1
chr1.205208489.G.A	rs11240388	G	Severity	CAV-FE	A	DSTYK	458	Hypotension	circulatory system	203	14959	-0.143454	0.105713	0.86636	0.174776	1	1
chr1.155197995.A.G	rs41264915	A	Severity	CAV-FE	G	THBS3	706.1	Acne	dermatologic	305	13376	0.161334	0.118889	1.17508	0.174777	1	1
chr1.27373964.C.T	rs141300199	T	Severity	CAV	T	FCN3	764	Sciatica	symptoms	1064	12889	0.549987	0.405295	1.73323	0.17478	1	1
chr9.81442264.TCAG.T	rs1826292621	T	Severity	CAV	T	-	571	Chronic liver disease and cirrhosis	digestive	1572	13016	0.082499	0.0607954	1.086	0.174783	1	1
chr6.52200448.A.G	rs13192246	G	Severity	CAV	A	-	368	Visual disturbances	sense organs	563	14243	0.0929747	0.0685158	1.09743	0.174787	1	1
chr11.114726432.A.T	rs1712779	T	Severity	CAV-FE	T	-	470	Septal Deviations/Turbinate Hypertrophy	respiratory	235	10564	0.1338	0.098602	1.14316	0.174791	1	1
chrX.15599938.A.G	rs2106809	G	Severity	CAV	G	ACE2	295.1	Schizophrenia	mental disorders	226	9376	-0.186675	0.137569	0.829713	0.174795	1	1
chr15.90879313.T.C	rs8039305	C	Risk factor	CAV-FE	C	FURIN	394	Rheumatic disease of the heart valves	circulatory system	168	14182	0.160152	0.118025	1.17369	0.1748	1	1
chr5.131995059.C.T	rs56162149	T	Severity	CAV-FE	T	ACSL6	737.3	Kyphoscoliosis and scoliosis	musculoskeletal	122	14653	-0.211298	0.155718	0.809533	0.174803	1	1
chr2.112913801.G.T	rs3811046	T	Risk factor	CAV	G	IL37	587	Kidney replaced by transpant	genitourinary	186	13069	-0.16685	0.122962	0.846327	0.174807	1	1
chr2.6013310.G.A	rs73910904	A	Risk factor	CAV	A	-	531.4	Peptic ulcer, site unspecified	digestive	175	15873	-0.789178	0.581608	0.454218	0.174816	1	1
chr7.22728630.G.T	rs2066992	T	Protective	CAV-FE	T	IL6	262	Mineral deficiency NEC	endocrine/metabolic	281	10087	0.156492	0.115333	1.1694	0.174822	1	1
chr11.320836.C.T	rs34481144	T	Severity	CAV	T	IFITM3	261.2	Vitamin B-complex deficiencies	endocrine/metabolic	812	9814	-0.0875734	0.0645406	0.916152	0.174822	1	1
chr11.611919.C.G	rs702966	C	Severity in African-Americans	CAV	G	PHRF1	110.11	Dermatophytosis of nail	infectious diseases	1034	12263	-0.0664602	0.0489807	0.9357	0.174824	1	1
chr5.123497022.T.C	rs62377777	T	Severity	CAV	C	-	573.7	Abnormal results of function study of liver	digestive	448	12992	-0.11917	0.0878289	0.887657	0.174832	1	1
chr4.5820150.T.C	rs3774881	T	Severity	CAV	C	CRMP1	008	Intestinal infection	infectious diseases	436	13433	0.100091	0.0737682	1.10527	0.174835	1	1
chr4.143996657.T.C	rs6840234	C	Protective	FCP + IP	T	GYPB	300.4	Dysthymic disorder	mental disorders	257	7470	-0.128914	0.0950121	0.87905	0.174841	1	1
chr9.133251249.A.G	rs7849280	G	Protective	CAV	G	ABO	389.4	Tinnitus	sense organs	224	14274	0.194972	0.143699	1.21528	0.174843	1	1
chr9.133251249.A.G	rs7849280	G	Protective	CAV	G	ABO	295	Schizophrenia and other psychotic disorders	mental disorders	319	9360	0.157627	0.116179	1.17073	0.174857	1	1
chr5.86011821.T.G	rs4424029	G	Severity	CAV	G	-	241.2	Nontoxic multinodular goiter	endocrine/metabolic	306	13142	0.115239	0.0849372	1.12214	0.174859	1	1
chr6.32623820.T.C	rs9271609	T	Severity	CAV	C	HLA-DQA1	454.1	Varicose veins of lower extremity	circulatory system	1001	12584	-0.0706121	0.0520462	0.931823	0.17487	1	1
chr4.166008836.A.T	rs17047200	TT genotype	Severity (TT genotype)*Conflicting; Risk factor (AA genotype)*Conflicting	CAV	T	TLL1	536	Disorders of function of stomach	digestive	234	14060	-0.173683	0.128017	0.840563	0.174871	1	1
chr1.35908500.C.T	rs2765013	C	Severity	CAV	T	AGO1	695.3	Rosacea	dermatologic	142	13142	-0.191245	0.140962	0.825931	0.174873	1	1
chr12.52726315.TC.T	rs5798227	T	Risk factor	CAV	TC	-	110	Dermatophytosis / Dermatomycosis	infectious diseases	1614	12261	-0.101161	0.0745657	0.903788	0.174887	1	1
chr11.114726432.A.T	rs1712779	T	Severity	CAV-FE	T	-	585.31	Renal dialysis	genitourinary	334	13056	-0.117929	0.0869275	0.888759	0.174897	1	1
chr12.47844974.A.G	rs731236	AG and AA genotype	Severity	CAV	G	VDR	715.1	Sacroiliitis NEC	musculoskeletal	140	14946	-0.18417	0.135756	0.831794	0.174901	1	1
chr10.28606315.C.T	rs12773860	T	Severity	CAV	T	WAC	949	Allergies, other	injuries & poisonings	537	12487	0.164565	0.121305	1.17888	0.174903	1	1
chr13.23084699.A.G	rs1984162	G	Severity	CAV	G	-	280.2	Iron deficiency anemia secondary to blood loss (chronic)	hematopoietic	555	11864	0.102206	0.0753397	1.10761	0.174907	1	1
chr14.74952741.A.G	rs2268616	G	Risk factor	CAV	G	PGF	285.2	Anemia of chronic disease	hematopoietic	282	11524	-0.269724	0.198826	0.76359	0.174912	1	1
chr21.33287378.C.T	rs8178521	T	Severity	CAV-FE	T	IL10RB	426.92	Cardiac defibrillator in situ	circulatory system	195	11874	-0.205628	0.151579	0.814136	0.174917	1	1
chr3.61768231.T.A	rs672699	A	Severity	CAV	T	PTPRG	994	Sepsis and SIRS	injuries & poisonings	142	15843	-0.181958	0.134131	0.833636	0.174919	1	1
chr21.41426103.C.A	rs17000900	A	Severity	CAV-FE	A	MX1	731	Osteitis deformans and osteopathies associated with other disorders classified elsewhere	musculoskeletal	347	12980	0.149574	0.110264	1.16134	0.174939	1	1
chr16.16924042.C.A	rs1453512	A	Severity	CAV	C	-	427.21	Atrial fibrillation	circulatory system	559	11937	0.0998599	0.0736158	1.10502	0.17494	1	1
chr10.52340585.A.T	rs1441121	T	Severity	CAV	A	-	289.3	Personal history of diseases of blood and blood-forming organs	hematopoietic	276	13771	-0.134741	0.0993315	0.873942	0.174948	1	1
chr16.85959043.C.T	rs12444486	C	Severity in African-Americans	CAV	C	-	539	Bariatric surgery	digestive	385	15370	-0.104633	0.077136	0.900655	0.17495	1	1
chr5.124614711.G.T	rs4240376	G	Severity	CAV	T	-	550	Abdominal hernia	digestive	936	14998	-0.0776412	0.0572377	0.925296	0.17495	1	1
chr15.100233816.G.A	rs143434383	A	Risk factor	CAV	A	ADAMTS17	610.1	Cystic mastopathy	genitourinary	211	13363	0.722981	0.532987	2.06057	0.17495	1	1
chr7.128938247.T.G	rs10488631	TCTA haplotype	Severity in European-Americans	CAV	T	IRF5	737	Curvature of spine	musculoskeletal	134	14797	0.170052	0.125366	1.18537	0.174958	1	1
chr14.35401887.C.T	rs696	CC genotype	Severity	CAV	T	NFKBIA	722.1	Displacement of intervertebral disc	musculoskeletal	391	13667	0.102164	0.0753188	1.10756	0.174967	1	1
chr6.18015216.C.T	rs140247774	T	Severity	CAV	T	-	285.1	Acute posthemorrhagic anemia	hematopoietic	141	11817	-0.691749	0.509988	0.500699	0.174971	1	1
chr11.71456403.G.T	rs12785878	G	Severity	CAV	T	NADSYN1	174.1	Breast cancer [female]	neoplasms	438	14783	0.0988131	0.0728496	1.10386	0.174972	1	1
chr13.22495675.AG.A	rs10714879	A	Severity	CAV	AG	-	427.12	Paroxysmal ventricular tachycardia	circulatory system	151	11880	0.17078	0.125917	1.18623	0.175007	1	1
chr5.142872984.C.T	rs10039856	C	Severity	CAV	T	ARHGAP26	153.3	Malignant neoplasm of rectum, rectosigmoid junction, and anus	neoplasms	289	14219	0.143164	0.105559	1.15392	0.175021	1	1
chr1.46309111.A.G	rs41292543	G	Severity	CAV-FE	G	UQCRH	614.52	Vaginitis and vulvovaginitis	genitourinary	355	14946	-0.256898	0.18942	0.773447	0.175024	1	1
chr11.1219991.G.T	rs35705950	T	Protective	CAV	T	MUC5B	702.2	Seborrheic keratosis	dermatologic	188	15553	0.264844	0.195285	1.30323	0.175039	1	1
chr4.68840276.G.A	rs115162070	G	Severity	CAV	A	-	569.2	Gastrointestinal complications	digestive	168	14783	0.322272	0.237632	1.38026	0.175042	1	1
chr21.41426103.C.A	rs17000900	A	Severity	CAV-FE	A	MX1	372	Disorders of conjunctiva	sense organs	159	13557	-0.252325	0.186059	0.776992	0.175048	1	1
chr4.67963489.G.A	rs6552134	G	Possible functional consequences	FCP + IP	G	TMPRSS11A	357	Inflammatory and toxic neuropathy	neurological	474	15036	0.0951407	0.0701545	1.09981	0.175048	1	1
chr18.69541156.T.C	rs12958013	T	Severity	CAV	C	DOK6	287.3	Thrombocytopenia	hematopoietic	377	14597	0.16417	0.121056	1.17841	0.175052	1	1
chr4.71742666.T.G	rs2282679	G	Severity	CAV	G	GC	386	Vertiginous syndromes and other disorders of vestibular system	sense organs	268	12968	0.146135	0.107758	1.15735	0.175055	1	1
chr15.60845514.G.A	rs17303202	A	Risk factor; Severity	CAV-FE	A	RORA	041.8	H. pylori	infectious diseases	166	14737	0.16392	0.120873	1.17812	0.175058	1	1
chrX.15603134.G.A	rs7885856	G;A	Possible functional consequences	FCP + IP	A	ACE2	724.2	Disorders of coccyx	musculoskeletal	164	13713	0.378509	0.279112	1.46011	0.175062	1	1
chr13.112889041.C.T	rs9577175	T	Severity	CAV	T	ATP11A	626.14	Irregular menstrual bleeding	genitourinary	170	12352	0.190274	0.140309	1.20958	0.175064	1	1
chr19.50379362.T.C	rs1405655	C	Severity	CAV-FE	C	NR1H2	352	Disorders of other cranial nerves	neurological	143	14497	0.165368	0.121948	1.17983	0.175081	1	1
chr9.4329170.T.C	rs3895472	C	Severity	CAV	T	GLIS3	475	Chronic sinusitis	respiratory	800	10221	0.109074	0.0804353	1.11525	0.175083	1	1
chr13.33129529.C.G	rs34425674	G	Risk factor	CAV	G	STARD13	350.2	Abnormality of gait	neurological	1185	13636	0.27109	0.199913	1.31139	0.175087	1	1
chr2.195519781.A.G	rs74417002	G	Severity	CAV	G	-	350.2	Abnormality of gait	neurological	1186	13642	-0.179841	0.132626	0.835403	0.175101	1	1
chr2.195499753.A.C	rs73060484	C	Severity	CAV	C	-	262	Mineral deficiency NEC	endocrine/metabolic	281	10051	-0.173213	0.12774	0.840959	0.175104	1	1
chrX.15581269.T.C	rs138390800	C	May destabilize ACE2 protein structure	FCP + IP	C	ACE2	707	Chronic ulcer of skin	dermatologic	445	15654	0.837564	0.617694	2.31073	0.175114	1	1
chr2.167953627.G.A	rs7595310	A	Severity	CAV-FE	A	STK39	747.1	Cardiac congenital anomalies	congenital anomalies	131	15876	0.181698	0.134001	1.19925	0.175117	1	1
chr17.9267091.C.T	rs34761447	C	Severity	CAV	T	STX8	250.2	Type 2 diabetes	endocrine/metabolic	4320	10282	0.0884544	0.0652352	1.09248	0.175121	1	1
chr21.41426103.C.A	rs17000900	A	Severity	CAV-FE	A	MX1	789	Nausea and vomiting	symptoms	715	14305	-0.110689	0.081636	0.895217	0.175136	1	1
chr2.195519781.A.G	rs74417002	G	Severity	CAV	G	-	741.4	Joint effusions	musculoskeletal	161	14685	-0.564111	0.41605	0.568866	0.17514	1	1
chr4.71762286.C.T	rs113574864	T	Severity	CAV	T	GC	475.9	Postnasal drip	respiratory	302	10512	0.170864	0.126019	1.18633	0.175145	1	1
chr1.3081749.G.A	rs12745140	A	Severity	CAV	A	PRDM16	507	Pleurisy; pleural effusion	respiratory	136	15039	-0.440012	0.324529	0.644029	0.175147	1	1
chr6.30887474.G.A	rs4618569	AG genotype	Severity	CAV	A	DDR1	306	Other mental disorder	mental disorders	386	9371	0.107379	0.079198	1.11336	0.175153	1	1
chr19.50259161.A.G	rs1651553	G	Severity	CAV	A	MYH14	333	Extrapyramidal disease and abnormal movement disorders	neurological	138	14425	0.180704	0.13328	1.19806	0.175155	1	1
chr3.126118894.C.T	rs1868132	T	Severity	CAV	T	ALDH1L1	274	Gout and other crystal arthropathies	endocrine/metabolic	299	15937	0.168966	0.124622	1.18408	0.175156	1	1
chr2.167953627.G.A	rs7595310	A	Severity	CAV-FE	A	STK39	947	Urticaria	dermatologic	258	12417	0.131764	0.0971849	1.14084	0.17516	1	1
chr6.18015216.C.T	rs140247774	T	Severity	CAV	T	-	079.9	Viremia, NOS	infectious diseases	235	11143	0.334188	0.246487	1.39681	0.175161	1	1
chr21.41464802.A.G	rs462574	A	Possible functional consequences	FCP + IP	A	TMPRSS2	327.4	Insomnia	neurological	1628	12234	0.0683717	0.050429	1.07076	0.175162	1	1
chr21.41470664.C.T	rs61735794	T	Risk factor	CAV	T	TMPRSS2	411.8	Other chronic ischemic heart disease, unspecified	circulatory system	140	13395	0.542519	0.400159	1.72034	0.175176	1	1
chr1.12192898.T.G	rs1061622	T	Severity	CAV-FE	G	TNFRSF1B	274.1	Gout	endocrine/metabolic	262	15933	0.157715	0.11633	1.17083	0.175177	1	1
chr9.33426577.A.G	rs10813976	G	Severity	CAV	G	-	286.8	Hypercoagulable state	hematopoietic	122	14899	-0.254434	0.187671	0.775355	0.175179	1	1
chr6.31575324.G.A	rs361525	G	Severity	CAV-FE	A	TNF	456	Chronic venous insufficiency [CVI]	circulatory system	665	12586	0.175437	0.129402	1.19177	0.17518	1	1
chr7.107967457.C.T	rs2237698	T	Severity	CAV	T	LAMB1	284	Aplastic anemia	hematopoietic	143	11841	-0.261239	0.192691	0.770097	0.175181	1	1
chrX.15561454.T.C	rs142017934	C	Severity	CAV	C	ACE2	479	Other upper respiratory disease	respiratory	672	10574	0.591308	0.436155	1.80635	0.175185	1	1
chr11.26675470.T.G	rs10835056	G	Severity	CAV	T	SLC5A12	440.2	Atherosclerosis of the extremities	circulatory system	211	13351	0.140765	0.103831	1.15115	0.175192	1	1
chr5.77379593.G.A	rs7715119	A	Severity	CAV-FE	A	PDE8B	288.11	Neutropenia	hematopoietic	117	14107	-0.289213	0.21333	0.748853	0.175193	1	1
chr16.85959043.C.T	rs12444486	C	Severity in African-Americans	CAV	C	-	706	Diseases of sebaceous glands	dermatologic	1175	12978	-0.0618102	0.0455932	0.940061	0.175198	1	1
chr14.102356233.A.G	rs11160678	G	Severity	CAV	G	CINP	333	Extrapyramidal disease and abnormal movement disorders	neurological	139	14446	-0.189387	0.139699	0.827466	0.175201	1	1
chr7.22548762.C.T	rs13227460	T	Severity	CAV	T	STEAP1B	792	Abnormal Papanicolaou smear of cervix and cervical HPV	genitourinary	240	14123	0.162463	0.119839	1.17641	0.175202	1	1
chr6.31575254.G.A	rs1800629	A	Risk factor*Conflicting; Severity*Conflicting; Protective*Conflicting	CAV-FE	A	TNF	426.2	Atrioventricular [AV] block	circulatory system	110	12059	0.28788	0.212353	1.3336	0.175205	1	1
chr3.101705614.T.C	rs11919389	C	Risk factor	CAV	C	PDCL3P4	427.8	Sinoatrial node dysfunction (Bradycardia)	circulatory system	109	12031	-0.221658	0.163507	0.801189	0.175211	1	1
chr1.230710048.A.G	rs699	G	Severity	CAV	A	AGT	318	Tobacco use disorder	mental disorders	1743	13000	-0.0534513	0.0394286	0.947952	0.175212	1	1
chr14.76832814.C.CT	rs34279101	CT	Severity	CAV	CT	LRRC74A	386	Vertiginous syndromes and other disorders of vestibular system	sense organs	268	12860	-0.182033	0.134283	0.833574	0.175231	1	1
chr11.320836.C.T	rs34481144	T	Severity	CAV	T	IFITM3	550.2	Diaphragmatic hernia	digestive	192	14575	0.162059	0.11955	1.17593	0.175233	1	1
chr10.76490426.T.C	rs114026383	C	Risk factor for European population	CAV	C	LRMDA	472	Chronic pharyngitis and nasopharyngitis	respiratory	606	10570	0.337016	0.248618	1.40076	0.17524	1	1
chr15.60845514.G.A	rs17303202	A	Risk factor; Severity	CAV-FE	A	RORA	573.9	Abnormal serum enzyme levels	digestive	651	13006	0.0859712	0.0634218	1.08977	0.175243	1	1
chrX.15564667.C.T	rs2074192	T	Severity (T allele); Severity for males > 50 y.o (T allele); Protective (C allele); Protective (CT genotype)	CAV	T	ACE2	389	Hearing loss	sense organs	978	14170	-0.0747613	0.0551526	0.927965	0.175247	1	1
chr1.154454494.A.C	rs2228145	A	Risk factor	CAV	C	IL6R	110	Dermatophytosis / Dermatomycosis	infectious diseases	1611	12239	-0.0551873	0.0407129	0.946308	0.17525	1	1
chr19.24134099.G.A	rs10407383	A	Severity	CAV-FE	A	ZNF254	367	Disorders of refraction and accommodation; blindness and low vision	sense organs	746	13983	-0.08198	0.0604788	0.92129	0.175253	1	1
chrX.15599938.A.G	rs2106809	G	Severity	CAV	G	ACE2	070.2	Viral hepatitis B	infectious diseases	140	11201	0.219572	0.161986	1.24554	0.175258	1	1
chr6.52236941.T.C	rs763780	C	Protective	FCP	C	IL17F	735.2	Acquired toe deformities	musculoskeletal	198	14882	0.266941	0.196932	1.30596	0.175259	1	1
chr22.19963748.G.A	rs4680	A	Risk factor	FCP	A	COMT	497	Bronchitis	respiratory	335	11735	0.110068	0.0812016	1.11635	0.175263	1	1
chr1.90742957.A.C	rs2166172	C	Severity	CAV-FE	C	-	367	Disorders of refraction and accommodation; blindness and low vision	sense organs	742	13940	-0.0782922	0.0577598	0.924694	0.175265	1	1
chr19.50259161.A.G	rs1651553	G	Severity	CAV	A	MYH14	626.12	Excessive or frequent menstruation	genitourinary	404	12257	0.11717	0.0864416	1.12431	0.175266	1	1
chr5.32750877.T.C	rs1173773	C	Protective	CAV	C	NPR3	401.2	Hypertensive heart and/or renal disease	circulatory system	234	8330	0.141603	0.104468	1.15212	0.175271	1	1
chr3.146517122.G.A	rs343320	A	Severity	CAV-FE	A	PLSCR1	428.3	Heart failure with reduced EF [Systolic or combined heart failure]	circulatory system	610	13840	0.160183	0.118178	1.17373	0.175279	1	1
chr1.169597075.C.T	rs6127	T	Severity in males	CAV	C	SELP	185	Cancer of prostate	neoplasms	181	14858	0.175337	0.12936	1.19165	0.175282	1	1
chr11.320772.A.G	rs12252	G	Severity; Risk factor	CAV	G	IFITM3	571.8	Liver abscess and sequelae of chronic liver disease	digestive	182	12635	0.193373	0.142667	1.21333	0.175286	1	1
chr4.67910532.T.C	rs9998258	T	Possible functional consequences	FCP + IP	C	TMPRSS11A	427	Cardiac dysrhythmias	circulatory system	2258	12055	-0.10633	0.0784486	0.899128	0.175287	1	1
chr9.4329170.T.C	rs3895472	C	Severity	CAV	T	GLIS3	197	Chemotherapy	neoplasms	593	14075	-0.133415	0.0984356	0.875102	0.175306	1	1
chr17.27263807.T.C	rs60811869	C	Severity	CAV	C	-	418	Nonspecific chest pain	circulatory system	2729	11092	0.110808	0.0817578	1.11718	0.175316	1	1
chr11.784340.C.G	rs7104929	G	Severity	CAV-FE	G	-	292.4	Altered mental status	mental disorders	134	14198	-0.181552	0.133955	0.833975	0.175317	1	1
chr11.1219991.G.T	rs35705950	T	Protective	CAV	T	MUC5B	765	Cervical radiculitis	symptoms	486	12826	-0.201353	0.148566	0.817624	0.17532	1	1
chr6.32623820.T.C	rs9271609	T	Severity	CAV	C	HLA-DQA1	287.3	Thrombocytopenia	hematopoietic	391	14985	-0.109018	0.0804384	0.896714	0.175322	1	1
chr9.4329170.T.C	rs3895472	C	Severity	CAV	T	GLIS3	728.7	Fasciitis	musculoskeletal	470	11178	0.137	0.101087	1.14683	0.175334	1	1
chr2.195499753.A.C	rs73060484	C	Severity	CAV	C	-	564.1	Irritable Bowel Syndrome	digestive	188	11176	0.196672	0.145118	1.21734	0.175336	1	1
chr9.4329170.T.C	rs3895472	C	Severity	CAV	T	GLIS3	153	Colorectal cancer	neoplasms	353	13816	0.156497	0.115478	1.16941	0.175349	1	1
chr5.96909661.C.T	rs150892504	T	Severity	CAV	T	ERAP2	571.5	Other chronic nonalcoholic liver disease	digestive	1509	13046	0.503509	0.371534	1.65452	0.175349	1	1
chr3.38894643.C.T	rs33985936	T	Severity	CAV	T	SCN11A	555.1	Regional enteritis	digestive	116	11257	-0.240203	0.177247	0.786468	0.175357	1	1
chr5.159315942.T.G	rs3212227	T	Severity	FCP	G	IL12B	440	Atherosclerosis	circulatory system	329	13442	0.117465	0.0866785	1.12464	0.175358	1	1
chr2.195519781.A.G	rs74417002	G	Severity	CAV	G	-	289.4	Lymphadenitis	hematopoietic	254	14183	0.30886	0.22791	1.36187	0.17536	1	1
chr17.63488670.G.A	rs4343	G	Severity; Risk factor	CAV	G	ACE	440.2	Atherosclerosis of the extremities	circulatory system	211	13464	0.139363	0.102837	1.14954	0.17536	1	1
chr9.133251249.A.G	rs7849280	G	Protective	CAV	G	ABO	300.11	Generalized anxiety disorder	mental disorders	640	9360	0.122143	0.0901307	1.12992	0.175361	1	1
chr4.188627868.CTCT.C	rs1734523522	C	Severity	CAV	C	LINC01060	257	Testicular dysfunction	endocrine/metabolic	183	14437	-0.305442	0.225394	0.736797	0.17537	1	1
chr4.186083346.C.T	rs121434431	T	Severity	CAV-FE	T	TLR3	338	Pain	neurological	3437	10990	1.36694	1.0087	3.92331	0.175372	1	1
chr1.196673103.G.A	rs800292	A	Severity	CAV	A	CFH	368	Visual disturbances	sense organs	565	14337	-0.0861728	0.0635896	0.917436	0.175373	1	1
chr17.34252769.A.G	rs1024611	G	Risk factor	CAV	G	CCL2	564	Functional digestive disorders	digestive	480	11240	0.0957564	0.0706619	1.10049	0.175375	1	1
chrX.15564142.G.A	rs147311723	A	Severity	CAV	A	ACE2	345.3	Convulsions	neurological	305	14612	0.704367	0.519792	2.02257	0.175388	1	1
chr4.166008836.A.T	rs17047200	TT genotype	Severity (TT genotype)*Conflicting; Risk factor (AA genotype)*Conflicting	CAV	T	TLL1	496.21	Obstructive chronic bronchitis	respiratory	237	11501	-0.173031	0.12769	0.841111	0.175389	1	1
chr7.117642566.G.A	rs77010898	A	Severity	CAV	A	CFTR	798	Malaise and fatigue	symptoms	1848	12395	1.92123	1.41779	6.82935	0.175391	1	1
chr15.90866675.C.T	rs79742014	T	Protective	IP	T	FURIN	709	Diffuse diseases of connective tissue	dermatologic	229	13252	0.403229	0.297573	1.49665	0.175399	1	1
chr15.60902209.A.G	rs4774377	G	Risk factor	CAV-FE	G	RORA	585.31	Renal dialysis	genitourinary	331	12864	-0.117323	0.0865821	0.889298	0.175402	1	1
chr3.141689849.A.G	rs6440031	G	Severity	CAV	A	LINC02618	728.7	Fasciitis	musculoskeletal	447	10502	0.18698	0.137988	1.2056	0.175405	1	1
chr1.206773552.T.C	rs1800896	C	Severity	FCP	C	IL10	574.3	Cholecystitis without cholelithiasis	digestive	117	15197	0.188936	0.139432	1.20796	0.175406	1	1
chr12.8608014.A.G	rs11613792	A	Severity	CAV	G	AICDA	455	Hemorrhoids	circulatory system	708	11861	-0.106201	0.078376	0.899244	0.175411	1	1
chr11.2872637.A.G	rs10766439	A	Severity	CAV	A	-	281.1	Megaloblastic anemia	hematopoietic	144	11618	0.188843	0.139366	1.20785	0.175414	1	1
chr11.34482745.G.A	rs61882275	G	Severity	CAV	A	ELF5	949	Allergies, other	injuries & poisonings	539	12525	-0.0899203	0.0663618	0.914004	0.175417	1	1
chr4.24511798.A.G	rs73246461	G	Severity	CAV	G	-	433.3	Cerebral ischemia	circulatory system	309	14449	0.137654	0.101594	1.14758	0.175438	1	1
chr12.47879112.A.G	rs2228570	AG genotype	Severity	CAV	A	VDR	355.1	Chronic pain syndrome	neurological	288	12684	-0.127543	0.094133	0.880256	0.175442	1	1
chr4.44416575.T.C	rs35540967	C	Severity	CAV	C	KCTD8	288	Diseases of white blood cells	hematopoietic	249	14080	0.222481	0.164204	1.24917	0.175448	1	1
chr19.50379362.T.C	rs1405655	C	Severity	CAV-FE	C	NR1H2	041.8	H. pylori	infectious diseases	166	14775	-0.155434	0.114721	0.856044	0.175453	1	1
chr8.124324323.T.C	rs72711165	C	Severity	CAV-FE	C	TMEM65	535.1	Acute gastritis	digestive	131	14335	-1.36717	1.00908	0.254826	0.175458	1	1
chr14.72467521.C.T	rs12587980	T	Severity	CAV	T	RGS6	571	Chronic liver disease and cirrhosis	digestive	1563	12980	-0.0546904	0.0403661	0.946778	0.175462	1	1
chr3.38894643.C.T	rs33985936	T	Severity	CAV	T	SCN11A	764	Sciatica	symptoms	1064	12893	-0.076235	0.0562678	0.926598	0.175462	1	1
chrX.15587729.C.T	rs4646140	T	Severity	CAV	T	ACE2	579.8	Nonspecific abnormal findings in stool contents	digestive	117	13978	-0.794971	0.586768	0.451595	0.175472	1	1
chr10.28606315.C.T	rs12773860	T	Severity	CAV	T	WAC	382	Otalgia	sense organs	190	14569	0.255233	0.188395	1.29076	0.175489	1	1
chr4.106022043.T.C	rs11729561	T	Severity	CAV	C	-	696.41	Psoriasis vulgaris	dermatologic	250	12674	-0.294744	0.217562	0.744722	0.175493	1	1
chr4.143996657.T.C	rs6840234	C	Protective	FCP + IP	T	GYPB	401.1	Essential hypertension	circulatory system	5612	6718	0.0436197	0.0321975	1.04459	0.175496	1	1
chr4.67964168.T.A	rs720009	A	Possible functional consequences	FCP + IP	A	TMPRSS11A	610	Benign mammary dysplasias	genitourinary	308	13307	-0.303188	0.223799	0.738461	0.175504	1	1
chr14.80203237.T.C	rs225014	C	Severity	CAV	C	DIO2	429.3	Symptoms involving cardiovascular system	circulatory system	330	13647	-0.110084	0.0812599	0.895759	0.175508	1	1
chr5.21768177.G.A	-	HLA-A*02:02	Protective	IP	A	HLA-A	782.3	Edema	symptoms	969	13802	0.0699764	0.0516541	1.07248	0.175509	1	1
chr2.191909428.G.A	rs147509469	A	Risk factor for females	CAV	A	CAVIN2-AS1	701	Other hypertrophic and atrophic conditions of skin	dermatologic	405	14808	-0.561812	0.41471	0.570175	0.175509	1	1
chr2.195994321.C.T	rs191631470	T	Severity	CAV	T	DNAH7	208	Benign neoplasm of colon	neoplasms	668	14542	0.456283	0.336818	1.5782	0.175516	1	1
chr22.19963748.G.A	rs4680	A	Risk factor	FCP	A	COMT	531	Peptic ulcer (excl. esophageal)	digestive	277	15885	-0.121279	0.0895259	0.885787	0.175519	1	1
chr6.41534945.A.C	rs1886814	C	Severity	CAV-FE	C	FOXP4-AS1	585	Renal failure	genitourinary	1530	12990	-0.08359	0.0617051	0.919808	0.175523	1	1
chr1.206773552.T.C	rs1800896	C	Severity	FCP	C	IL10	426.92	Cardiac defibrillator in situ	circulatory system	197	12053	-0.155732	0.114961	0.855789	0.17553	1	1
chr3.149000300.G.T	rs76488148	T	Severity	CAV	T	GYG1	741.2	Stiffness of joint	musculoskeletal	612	14586	-0.156109	0.115241	0.855466	0.175535	1	1
chr2.113129630.T.C	rs419598	C	Risk factor	CAV	C	IL1RN	411.2	Myocardial infarction	circulatory system	262	13294	0.139795	0.103198	1.15004	0.175536	1	1
chr11.88824823.A.G	rs10831496	G	Severity	CAV-FE	A	GRM5	274	Gout and other crystal arthropathies	endocrine/metabolic	299	15930	0.121911	0.0899982	1.12965	0.175546	1	1
chr1.161544752.A.C	rs396991	C	Severity	CAV-FE	C	FCGR3A	480	Pneumonia	respiratory	547	13460	0.0911928	0.0673215	1.09548	0.17555	1	1
chr22.22210343.A.T	rs5757427	T	Severity	CAV	A	IGLV10-54	071.1	HIV infection, symptomatic	infectious diseases	835	7918	0.0769505	0.0568075	1.07999	0.17555	1	1
chr7.54580201.A.C	rs622568	C	Severity; Risk factor	CAV-FE	C	-	071.1	HIV infection, symptomatic	infectious diseases	1133	11150	-0.0735498	0.054297	0.92909	0.17555	1	1
chr12.6845711.C.T	rs5443	T	protective	CAV	T	CDCA3	702.2	Seborrheic keratosis	dermatologic	190	15630	-0.145573	0.107467	0.864527	0.175551	1	1
chr1.155197995.A.G	rs41264915	A	Severity	CAV-FE	G	THBS3	574.3	Cholecystitis without cholelithiasis	digestive	116	15165	0.260446	0.192273	1.29751	0.175557	1	1
chr6.18015216.C.T	rs140247774	T	Severity	CAV	T	-	465	Acute upper respiratory infections of multiple or unspecified sites	respiratory	2073	11060	0.137156	0.101255	1.14701	0.175558	1	1
chr13.112889041.C.T	rs9577175	T	Severity	CAV	T	ATP11A	038	Septicemia	infectious diseases	170	14700	0.183681	0.135603	1.20163	0.17556	1	1
chr10.43519603.G.T	rs10793436	G	Severity	CAV	T	-	362	Other retinal disorders	sense organs	630	12862	-0.0805254	0.0594482	0.922631	0.175562	1	1
chr16.57636629.G.A	rs7499679	A	Severity	CAV	A	ADGRG1	562	Diverticulosis and diverticulitis	digestive	421	11129	-0.115135	0.0849991	0.891246	0.175563	1	1
chr17.34252769.A.G	rs1024611	G	Risk factor	CAV	G	CCL2	618.2	Uterine/Uterovaginal prolapse	genitourinary	117	15937	0.188774	0.139364	1.20777	0.175565	1	1
chr19.50379362.T.C	rs1405655	C	Severity	CAV-FE	C	NR1H2	304	Adjustment reaction	mental disorders	531	9374	-0.0894381	0.0660294	0.914445	0.175571	1	1
chrX.15599938.A.G	rs2106809	G	Severity	CAV	G	ACE2	558	Noninfectious gastroenteritis	digestive	391	11257	0.116912	0.0863131	1.12402	0.175572	1	1
chr20.50172836.A.G	rs6122883	G	Severity	CAV-FE	G	LINC01273	362	Other retinal disorders	sense organs	651	13465	0.0852557	0.0629423	1.089	0.175575	1	1
chr17.45422978.G.C	rs1230082	G	Severity	CAV	G	ARHGAP27	571.51	Cirrhosis of liver without mention of alcohol	digestive	708	12892	0.0764278	0.0564251	1.07942	0.175577	1	1
chr4.67964168.T.A	rs720009	A	Possible functional consequences	FCP + IP	A	TMPRSS11A	289.3	Personal history of diseases of blood and blood-forming organs	hematopoietic	278	14127	-0.280526	0.207109	0.755386	0.175582	1	1
chr15.60902209.A.G	rs4774377	G	Risk factor	CAV-FE	G	RORA	318	Tobacco use disorder	mental disorders	1727	12781	0.052884	0.0390437	1.05431	0.175583	1	1
chr8.97128242.T.C	rs7817272	C	Severity	CAV	C	CPQ	619	Noninflammatory female genital disorders	genitourinary	1185	13757	-0.0680453	0.0502375	0.934218	0.175586	1	1
chr12.6845711.C.T	rs5443	T	protective	CAV	T	CDCA3	536.3	Gastroparesis	digestive	162	14338	-0.156841	0.115796	0.85484	0.17559	1	1
chr8.40324459.C.A	rs11779911	C	Severity	CAV	A	SIRLNT	227.3	Benign neoplasm of pituitary gland and craniopharyngeal duct (pouch)	neoplasms	106	15370	0.213328	0.157504	1.23779	0.175601	1	1
chr19.31533051.C.A	rs8105499	C	Severity	CAV	A	LINC02841	593	Hematuria	genitourinary	562	12458	0.101431	0.0748891	1.10675	0.175602	1	1
chrX.12885540.A.T	rs179008	T	Severity; Risk factor	CAV	T	TLR7	401.21	Hypertensive heart disease	circulatory system	157	8111	-0.260324	0.192203	0.770802	0.175603	1	1
chr9.30504351.C.T	rs17775810	TT genotype	Protective	CAV	T	LINC01242	296.22	Major depressive disorder	mental disorders	3084	9267	0.0573645	0.0423539	1.05904	0.175606	1	1
chr11.611919.C.G	rs702966	C	Severity in African-Americans	CAV	G	PHRF1	250.25	Diabetes type 2 with peripheral circulatory disorders	endocrine/metabolic	657	10379	-0.0861677	0.0636206	0.91744	0.175609	1	1
chr12.52726315.TC.T	rs5798227	T	Risk factor	CAV	TC	-	300.11	Generalized anxiety disorder	mental disorders	640	9366	-0.156018	0.115196	0.855544	0.175619	1	1
chr2.191909428.G.A	rs147509469	A	Risk factor for females	CAV	A	CAVIN2-AS1	110.13	Dermatophytosis of the body	infectious diseases	204	12249	-0.966386	0.713544	0.380455	0.175625	1	1
chr17.35880776.C.T	rs2107538	T	Risk factor; Severity	FCP	T	CCL5	599.4	Urinary incontinence	genitourinary	893	11301	0.0786385	0.0580649	1.08181	0.175634	1	1
chr3.126118894.C.T	rs1868132	T	Severity	CAV	T	ALDH1L1	571.8	Liver abscess and sequelae of chronic liver disease	digestive	192	13035	0.201382	0.148696	1.22309	0.175636	1	1
chr1.155066988.C.T	rs114301457	T	Severity	CAV	T	EFNA4	071.1	HIV infection, symptomatic	infectious diseases	1137	11197	0.697908	0.515337	2.00954	0.175649	1	1
chr2.195519781.A.G	rs74417002	G	Severity	CAV	G	-	381	Otitis media and Eustachian tube disorders	sense organs	194	14663	0.342664	0.253027	1.4087	0.175654	1	1
chr13.23084699.A.G	rs1984162	G	Severity	CAV	G	-	286.8	Hypercoagulable state	hematopoietic	122	14957	-0.225647	0.166621	0.798	0.175657	1	1
chr21.33287378.C.T	rs8178521	T	Severity	CAV-FE	T	IL10RB	586	Other disorders of the kidney and ureters	genitourinary	707	12877	-0.103467	0.0764037	0.901706	0.175668	1	1
chr6.32623820.T.C	rs9271609	T	Severity	CAV	C	HLA-DQA1	371	Inflammation of the eye	sense organs	326	13612	-0.119649	0.0883543	0.887232	0.175673	1	1
chr4.44416575.T.C	rs35540967	C	Severity	CAV	C	KCTD8	272.9	Unspecified disorder of lipoid metabolism	endocrine/metabolic	133	8776	-0.390839	0.288616	0.676489	0.175677	1	1
chr4.67963489.G.A	rs6552134	G	Possible functional consequences	FCP + IP	G	TMPRSS11A	479	Other upper respiratory disease	respiratory	668	10448	-0.0808221	0.0596835	0.922358	0.175679	1	1
chr9.133449836.G.A	rs139951127	A	Severity	CAV-FE	A	ADAMTS13	798	Malaise and fatigue	symptoms	1848	12399	0.738764	0.545569	2.09335	0.175699	1	1
chr9.133449836.G.A	rs139951127	A	Severity	CAV-FE	A	ADAMTS13	418	Nonspecific chest pain	circulatory system	2733	11112	0.664705	0.490879	1.94392	0.1757	1	1
chr5.131995059.C.T	rs56162149	T	Severity	CAV-FE	T	ACSL6	070.3	Viral hepatitis C	infectious diseases	1217	11017	0.0701639	0.0518155	1.07268	0.175701	1	1
chr3.27146807.G.A	rs17317135	G	Severity	CAV	A	NEK10	426.2	Atrioventricular [AV] block	circulatory system	106	11840	0.451769	0.333644	1.57109	0.175722	1	1
chr2.167953627.G.A	rs7595310	A	Severity	CAV-FE	A	STK39	452.2	Deep vein thrombosis [DVT]	circulatory system	289	12406	-0.127786	0.0943739	0.880042	0.175725	1	1
chr11.320836.C.T	rs34481144	T	Severity	CAV	T	IFITM3	180.3	Cervical intraepithelial neoplasia [CIN] [Cervical dysplasia]	neoplasms	201	14010	-0.176548	0.130387	0.838159	0.175727	1	1
chrX.15564175.T.C	rs41303171	C	Severity; Risk factor	CAV	C	ACE2	280.2	Iron deficiency anemia secondary to blood loss (chronic)	hematopoietic	559	11885	0.584965	0.43202	1.79493	0.175729	1	1
chr6.105878879.T.A	rs9386484	T	Severity	CAV	A	-	289.3	Personal history of diseases of blood and blood-forming organs	hematopoietic	260	12124	0.123677	0.091345	1.13165	0.17575	1	1
chr19.39248147.C.T	rs12979860	C	Severity (C allele)*Conflicting; Risk factor (T allele)*Conflicting	CAV	T	IFNL4	721	Spondylosis and allied disorders	musculoskeletal	999	13713	0.0643732	0.0475474	1.06649	0.175776	1	1
chr10.28606315.C.T	rs12773860	T	Severity	CAV	T	WAC	292.3	Memory loss	mental disorders	545	14190	-0.188678	0.139362	0.828053	0.175778	1	1
chr4.67910532.T.C	rs9998258	T	Possible functional consequences	FCP + IP	C	TMPRSS11A	427.22	Atrial flutter	circulatory system	111	12055	-0.526618	0.388972	0.590599	0.175778	1	1
chr2.195519781.A.G	rs74417002	G	Severity	CAV	G	-	772.2	Spasm of muscle	symptoms	302	15021	-0.359037	0.265195	0.698348	0.175781	1	1
chr21.41464802.A.G	rs462574	A	Possible functional consequences	FCP + IP	A	TMPRSS2	428	Congestive heart failure; nonhypertensive	circulatory system	1074	13812	-0.0887082	0.0655226	0.915113	0.175782	1	1
chr1.169597075.C.T	rs6127	T	Severity in males	CAV	C	SELP	256.4	Polycystic ovaries	endocrine/metabolic	206	14624	-0.163258	0.120589	0.849372	0.175787	1	1
chr12.8058591.T.C	rs7842	C	Risk factor; Severity	CAV	C	C3AR1	260	Protein-calorie malnutrition	endocrine/metabolic	217	10115	-0.147627	0.109045	0.862753	0.175795	1	1
chr21.41507982.C.A	rs75603675	A	Protective*Conflicting; Risk factor*Conflicting; Severity*Conflicting	CAV	A	TMPRSS2	573.9	Abnormal serum enzyme levels	digestive	641	12725	-0.0880583	0.0650459	0.915708	0.175805	1	1
chr9.3320390.C.A	rs72699049	A	Severity	CAV	A	RFX3	539	Bariatric surgery	digestive	388	15810	-0.281275	0.20777	0.75482	0.175807	1	1
chr11.126292948.C.T	rs8177374	T	Protective	CAV	T	TIRAP	509	Respiratory failure, insufficiency, arrest	respiratory	131	15222	0.256545	0.189507	1.29246	0.175816	1	1
chr5.86011821.T.G	rs4424029	G	Severity	CAV	G	-	687	Symptoms affecting skin	dermatologic	273	11184	0.121192	0.089525	1.12884	0.175824	1	1
chr1.173115604.T.G	rs17300100	G	Severity	CAV	G	-	626.11	Absent or infrequent menstruation	genitourinary	291	12265	0.242424	0.179081	1.27433	0.175828	1	1
chr1.12207235.C.T	rs3397	T	Severity	CAV-FE	C	TNFRSF1B	610.1	Cystic mastopathy	genitourinary	131	10827	-0.186305	0.137627	0.83002	0.175832	1	1
chrX.15564667.C.T	rs2074192	T	Severity (T allele); Severity for males > 50 y.o (T allele); Protective (C allele); Protective (CT genotype)	CAV	T	ACE2	090.2	Gonococcal infections	infectious diseases	100	15577	-0.289837	0.214112	0.748385	0.175841	1	1
chr9.3320390.C.A	rs72699049	A	Severity	CAV	A	RFX3	241	Nontoxic nodular goiter	endocrine/metabolic	813	13177	-0.185552	0.137076	0.830646	0.175852	1	1
chr2.113129630.T.C	rs419598	C	Risk factor	CAV	C	IL1RN	527	Diseases of the salivary glands	digestive	126	15267	0.19421	0.143475	1.21435	0.17586	1	1
chr9.133251249.A.G	rs7849280	G	Protective	CAV	G	ABO	318	Tobacco use disorder	mental disorders	1741	12982	0.0759842	0.0561351	1.07895	0.175866	1	1
chr5.157106730.T.C	rs35960726	C	Severity	CAV	C	HAVCR2	251.1	Hypoglycemia	endocrine/metabolic	182	9581	1.41294	1.04385	4.10802	0.175869	1	1
chr10.43519603.G.T	rs10793436	G	Severity	CAV	T	-	202	Cancer of other lymphoid, histiocytic tissue	neoplasms	108	15072	0.18768	0.138656	1.20645	0.175873	1	1
chr9.30504351.C.T	rs17775810	TT genotype	Protective	CAV	T	LINC01242	300.9	Posttraumatic stress disorder	mental disorders	312	9267	0.15126	0.11175	1.1633	0.175875	1	1
chr12.47902438.G.T	rs11574024	T	Severity	CAV	T	VDR	731	Osteitis deformans and osteopathies associated with other disorders classified elsewhere	musculoskeletal	348	12996	0.246771	0.182317	1.27989	0.175886	1	1
chr4.67963489.G.A	rs6552134	G	Possible functional consequences	FCP + IP	G	TMPRSS11A	840	Sprains and strains	injuries & poisonings	195	14864	0.144999	0.10713	1.15604	0.1759	1	1
chr9.87726151.C.T	rs41312184	C;T	Possible functional consequences	FCP + IP	T	CTSL	276.13	Hyperpotassemia	endocrine/metabolic	621	14131	-0.296054	0.218735	0.743747	0.175902	1	1
chr2.191909428.G.A	rs147509469	A	Risk factor for females	CAV	A	CAVIN2-AS1	198	Secondary malignant neoplasm	neoplasms	159	14558	-1.36074	1.00538	0.25647	0.175909	1	1
chr3.157438240.A.G	rs1840680	AG genotype)	Protective	CAV	A	PTX3	389.1	Sensorineural hearing loss	sense organs	592	14269	-0.0866233	0.0640014	0.917022	0.175909	1	1
chr16.78590128.A.G	rs72803978	A	Severity	CAV	G	WWOX	302	Sexual and gender identity disorders	mental disorders	125	9349	0.376989	0.278542	1.45789	0.175916	1	1
chr16.78590128.A.G	rs72803978	A	Severity	CAV	G	WWOX	381.1	Otitis media	sense organs	148	14643	-0.56089	0.414425	0.570701	0.175922	1	1
chr15.34253720.A.G	rs2705343	G	Severity	CAV-FE	G	SLC12A6	550.4	Umbilical hernia	digestive	193	14787	0.178716	0.132049	1.19568	0.175926	1	1
chr6.18015216.C.T	rs140247774	T	Severity	CAV	T	-	562	Diverticulosis and diverticulitis	digestive	418	11197	0.264671	0.195561	1.303	0.175931	1	1
chr1.90742957.A.C	rs2166172	C	Severity	CAV-FE	C	-	427.22	Atrial flutter	circulatory system	110	12000	0.198816	0.146905	1.21996	0.175938	1	1
chr15.60845514.G.A	rs17303202	A	Risk factor; Severity	CAV-FE	A	RORA	284.1	Pancytopenia	hematopoietic	136	11853	0.17874	0.132071	1.19571	0.17594	1	1
chr10.98166813.G.T	rs10786398	T	Severity	CAV	T	R3HCC1L	285	Other anemias	hematopoietic	2271	11784	-0.0532124	0.0393192	0.948179	0.175946	1	1
chr11.320836.C.T	rs34481144	T	Severity	CAV	T	IFITM3	276.1	Electrolyte imbalance	endocrine/metabolic	1081	13726	-0.0765123	0.0565359	0.926341	0.175947	1	1
chr17.16948873.A.G	rs34557412	G	Severity	CAV	G	TNFRSF13B	427.22	Atrial flutter	circulatory system	111	12056	0.994485	0.734855	2.70333	0.175957	1	1
chr18.69541156.T.C	rs12958013	T	Severity	CAV	C	DOK6	286	Coagulation defects	hematopoietic	237	14597	-0.244395	0.180591	0.783178	0.175959	1	1
chr5.157106730.T.C	rs35960726	C	Severity	CAV	C	HAVCR2	110.2	Dermatomycoses	infectious diseases	158	12270	1.40859	1.04087	4.09017	0.175966	1	1
chr16.3500977.C.G	rs2301762	G	Severity	CAV	G	CLUAP1	772.3	Muscle weakness	symptoms	233	14919	0.265804	0.196418	1.30448	0.175973	1	1
chr4.111691870.C.T	rs112641600	C	Severity	CAV	T	-	611.1	Abnormal mammogram	genitourinary	788	13134	0.133307	0.098511	1.1426	0.175985	1	1
chr2.74462906.CA.C	rs765427546	C	Severity	CAV	C	MOGS	250	Diabetes mellitus	endocrine/metabolic	4399	10381	-1.44854	1.07044	0.234914	0.175989	1	1
chr4.25613313.G.A	-	HLA-A*02:02	Protective	IP	A	HLA-A	271.3	Intestinal disaccharidase deficiencies and disaccharide malabsorption	endocrine/metabolic	2138	13365	-0.0626504	0.046299	0.939272	0.176002	1	1
chrX.12889539.C.G	rs3853839	G	Severity; Risk factor	CAV-FE	G	TLR7	454.11	Varicose veins of lower extremity, symptomtic	circulatory system	735	11741	-0.0896615	0.0662624	0.914241	0.176014	1	1
chrX.15600857.A.G	rs73635825	G	Risk factor*Conflicting; Protective*Conflicting	FCP + IP	G	ACE2	244.1	Secondary hypothyroidism	endocrine/metabolic	372	13231	1.51127	1.11688	4.53248	0.176017	1	1
chr10.52771466.C.T	rs1800451	T	Potential functional effect on protein	FCP + IP	T	MBL2	302	Sexual and gender identity disorders	mental disorders	125	9342	-0.402052	0.297135	0.668946	0.176026	1	1
chr5.21768177.G.A	-	HLA-A*02:02	Protective	IP	A	HLA-A	281	Other deficiency anemia	hematopoietic	188	11516	-0.151458	0.111935	0.859454	0.176027	1	1
chr7.54580201.A.C	rs622568	C	Severity; Risk factor	CAV-FE	C	-	550.4	Umbilical hernia	digestive	192	14935	0.15958	0.117938	1.17302	0.176028	1	1
chr2.181488719.A.C	rs2034831	C	Severity	CAV	C	ITGA4	079.9	Viremia, NOS	infectious diseases	234	11117	-0.325449	0.240525	0.722203	0.17603	1	1
chrX.15592465.T.A	rs73195521	A	Severity	CAV	A	ACE2	174.11	Malignant neoplasm of female breast	neoplasms	395	14784	1.04312	0.770932	2.83805	0.176037	1	1
chr21.41470664.C.T	rs61735794	T	Risk factor	CAV	T	TMPRSS2	496.3	Bronchiectasis	respiratory	116	11735	-1.36526	1.00902	0.255315	0.176037	1	1
chr14.74952741.A.G	rs2268616	G	Risk factor	CAV	G	PGF	555.1	Regional enteritis	digestive	114	10929	0.37016	0.273573	1.44797	0.176037	1	1
chr12.47879112.A.G	rs2228570	AG genotype	Severity	CAV	A	VDR	562.2	Diverticulitis	digestive	180	9941	0.155521	0.114941	1.16827	0.17604	1	1
chr1.3081749.G.A	rs12745140	A	Severity	CAV	A	PRDM16	588	Disorders resulting from impaired renal function	genitourinary	191	12927	-0.375407	0.277458	0.68701	0.176049	1	1
chr19.31533051.C.A	rs8105499	C	Severity	CAV	A	LINC02841	599.5	Frequency of urination and polyuria	genitourinary	997	11197	0.0787873	0.0582307	1.08197	0.176049	1	1
chr17.45422978.G.C	rs1230082	G	Severity	CAV	G	ARHGAP27	531	Peptic ulcer (excl. esophageal)	digestive	274	15707	0.118473	0.0875616	1.12578	0.17605	1	1
chr22.41925447.G.A	rs61756766	A	Severity	CAV	A	TNFRSF13C	339	Other headache syndromes	neurological	924	13343	0.240438	0.177705	1.27181	0.17605	1	1
chr4.67964168.T.A	rs720009	A	Possible functional consequences	FCP + IP	A	TMPRSS11A	530.9	Heartburn	digestive	255	10706	-0.311125	0.22995	0.732623	0.176052	1	1
chr21.41494374.C.T	rs114363287	T	Risk factor	CAV	T	TMPRSS2	428	Congestive heart failure; nonhypertensive	circulatory system	1075	13891	-1.43078	1.05752	0.239123	0.176071	1	1
chr8.97128242.T.C	rs7817272	C	Severity	CAV	C	CPQ	649.1	Diabetes or abnormal glucose tolerance complicating pregnancy	pregnancy complications	103	15948	0.209782	0.155056	1.23341	0.176074	1	1
chr21.41465921.C.T	rs62217525	C	Possible functional consequences	FCP + IP	T	TMPRSS2	574	Cholelithiasis and cholecystitis	digestive	598	15091	0.196118	0.144957	1.21667	0.176075	1	1
chr4.5820150.T.C	rs3774881	T	Severity	CAV	C	CRMP1	614.52	Vaginitis and vulvovaginitis	genitourinary	313	13147	0.119154	0.0880711	1.12654	0.176077	1	1
chr17.63488670.G.A	rs4343	G	Severity; Risk factor	CAV	G	ACE	442.1	Aortic aneurysm	circulatory system	172	13464	-0.156205	0.115464	0.855384	0.176104	1	1
chr6.32623820.T.C	rs9271609	T	Severity	CAV	C	HLA-DQA1	208	Benign neoplasm of colon	neoplasms	668	14580	0.0821179	0.0607012	1.08558	0.176113	1	1
chr19.31533051.C.A	rs8105499	C	Severity	CAV	A	LINC02841	276.13	Hyperpotassemia	endocrine/metabolic	617	13938	0.0965786	0.0713918	1.1014	0.176121	1	1
chr2.162267541.C.T	rs1990760	T	Risk factor; Severity	CAV	T	IFIH1	588.2	Secondary hyperparathyroidism (of renal origin)	genitourinary	189	13010	0.152149	0.112473	1.16433	0.176131	1	1
chr9.30504351.C.T	rs17775810	TT genotype	Protective	CAV	T	LINC01242	401.21	Hypertensive heart disease	circulatory system	160	8276	-0.249563	0.184485	0.779141	0.176135	1	1
chr1.31151182.G.C	rs12083278	C	Severity	CAV	G	-	426.9	Cardiac pacemaker/device in situ	circulatory system	415	11351	0.103471	0.0764908	1.10901	0.176145	1	1
chr2.191909428.G.A	rs147509469	A	Risk factor for females	CAV	A	CAVIN2-AS1	585.34	Chronic Kidney Disease, Stage IV	genitourinary	484	13051	-0.495274	0.366139	0.609404	0.176153	1	1
chr1.90742957.A.C	rs2166172	C	Severity	CAV-FE	C	-	292	Neurological disorders	mental disorders	864	14230	0.0736052	0.0544138	1.07638	0.176153	1	1
chr22.49281538.G.A	rs62220604	G	Severity	CAV	A	-	681.7	Cellulitis and abscess of trunk	dermatologic	102	13196	0.231788	0.171353	1.26085	0.176154	1	1
chr4.111691870.C.T	rs112641600	C	Severity	CAV	T	-	275	Disorders of mineral metabolism	endocrine/metabolic	475	15265	0.163398	0.120797	1.17751	0.176161	1	1
chr3.146517122.G.A	rs343320	A	Severity	CAV-FE	A	PLSCR1	365.1	Open-angle glaucoma	sense organs	129	13848	-0.437648	0.323546	0.645553	0.176164	1	1
chr9.131672331.T.G	rs12551879	G	Severity	CAV	G	RAPGEF1	840	Sprains and strains	injuries & poisonings	196	14994	0.227427	0.168134	1.25537	0.176166	1	1
chr9.33426577.A.G	rs10813976	G	Severity	CAV	G	-	272.13	Mixed hyperlipidemia	endocrine/metabolic	1630	8807	0.0736505	0.0544494	1.07643	0.17617	1	1
chr1.155197995.A.G	rs41264915	A	Severity	CAV-FE	G	THBS3	613.5	Mastodynia	genitourinary	280	15200	0.171972	0.12714	1.18764	0.176176	1	1
chr1.90742957.A.C	rs2166172	C	Severity	CAV-FE	C	-	626	Disorders of menstruation and other abnormal bleeding from female genital tract	genitourinary	1329	12361	-0.0653044	0.0482825	0.936782	0.1762	1	1
chr16.3500977.C.G	rs2301762	G	Severity	CAV	G	CLUAP1	656	Other perinatal conditions of fetus or newborn	pregnancy complications	112	16025	0.396854	0.293412	1.48714	0.1762	1	1
chr6.6924962.A.C	rs6933436	C	Severity	CAV	C	-	278	Overweight, obesity and other hyperalimentation	endocrine/metabolic	4432	9515	0.0385141	0.0284758	1.03927	0.176209	1	1
chr2.112913801.G.T	rs3811046	T	Risk factor	CAV	G	IL37	369.5	Conjunctivitis, infectious	sense organs	377	13613	0.112481	0.0831643	1.11905	0.176209	1	1
chr14.35401887.C.T	rs696	CC genotype	Severity	CAV	T	NFKBIA	275.6	Hypercalcemia	endocrine/metabolic	295	15504	0.116254	0.0859582	1.12328	0.176234	1	1
chr1.155175305.G.A	rs7528026	A	Severity	CAV	A	TRIM46	681.5	Cellulitis and abscess of leg, except foot	dermatologic	310	13629	-0.438818	0.324466	0.644798	0.176237	1	1
chr2.162044379.C.T	rs3788979	T	Risk factor	CAV	T	DPP4	550.6	Incisional hernia	digestive	112	14782	0.246583	0.182331	1.27965	0.176249	1	1
chr12.132489230.GC.G	rs56106917	G	Severity	CAV	G	FBRSL1	250.1	Type 1 diabetes	endocrine/metabolic	240	10366	0.132938	0.0982999	1.14218	0.176256	1	1
chr4.44416575.T.C	rs35540967	C	Severity	CAV	C	KCTD8	155.1	Malignant neoplasm of liver, primary	neoplasms	143	15200	0.282306	0.208749	1.32618	0.176257	1	1
chr1.205208489.G.A	rs11240388	G	Severity	CAV-FE	A	DSTYK	695.7	Prurigo and Lichen	dermatologic	133	13456	-0.177523	0.13127	0.837342	0.176264	1	1
chr17.34252769.A.G	rs1024611	G	Risk factor	CAV	G	CCL2	375.1	Dry eyes	sense organs	858	13601	0.0741356	0.054821	1.07695	0.176273	1	1
chr21.41473456.A.G	rs17854725	G	Severity	CAV	G	TMPRSS2	763	Thoracic or lumbosacral neuritis or radiculitis, unspecified	symptoms	957	12740	0.066366	0.0490772	1.06862	0.176286	1	1
chr18.69541156.T.C	rs12958013	T	Severity	CAV	C	DOK6	250.4	Abnormal glucose	endocrine/metabolic	1059	10082	0.106812	0.0789869	1.11273	0.176287	1	1
chr17.31410594.G.A	rs178840	G	Severity	CAV	G	RAB11FIP4	626.13	Irregular menstrual cycle	genitourinary	354	11110	-0.111869	0.0827265	0.894161	0.176287	1	1
chr6.105878879.T.A	rs9386484	T	Severity	CAV	A	-	369	Infection of the eye	sense organs	374	11610	0.103765	0.0767349	1.10934	0.176293	1	1
chr8.40324459.C.A	rs11779911	C	Severity	CAV	A	SIRLNT	272.13	Mixed hyperlipidemia	endocrine/metabolic	1571	8482	0.0673072	0.0497746	1.06962	0.176299	1	1
chr2.136948486.A.G	rs7605851	G	Severity	CAV-FE	G	THSD7B	272.12	Hyperglyceridemia	endocrine/metabolic	556	8814	-0.116379	0.0860646	0.890137	0.176301	1	1
chr15.33615902.C.T	rs12593288	C	Severity	CAV	T	RYR3	280.1	Iron deficiency anemias, unspecified or not due to blood loss	hematopoietic	1144	11734	0.0788841	0.0583375	1.08208	0.176311	1	1
chr2.36677870.C.A	rs6714112	C	Severity	CAV	A	-	586.2	Cyst of kidney, acquired	genitourinary	243	12981	-0.202112	0.14947	0.817003	0.176313	1	1
chr10.28606315.C.T	rs12773860	T	Severity	CAV	T	WAC	288.1	Decreased white blood cell count	hematopoietic	208	14081	-0.322033	0.238162	0.724674	0.176324	1	1
chr17.45422978.G.C	rs1230082	G	Severity	CAV	G	ARHGAP27	386	Vertiginous syndromes and other disorders of vestibular system	sense organs	267	12801	-0.124708	0.0922288	0.882755	0.176325	1	1
chr6.32623820.T.C	rs9271609	T	Severity	CAV	C	HLA-DQA1	327.7	Sleep related movement disorders	neurological	133	12304	0.175276	0.129628	1.19157	0.176329	1	1
chr17.45714244.T.C	rs113661667	C	Risk factor	CAV-FE	C	LINC02210-CRHR1	743.11	Osteoporosis NOS	musculoskeletal	1123	14316	0.0901188	0.066649	1.0943	0.17633	1	1
chr4.143999443.G.A	rs7683365	A	Risk factor	FCP + IP	A	GYPB	261	Vitamin deficiency	endocrine/metabolic	3871	8916	-0.0440008	0.032542	0.956953	0.176335	1	1
chr4.67963489.G.A	rs6552134	G	Possible functional consequences	FCP + IP	G	TMPRSS11A	458	Hypotension	circulatory system	202	14804	0.144479	0.106854	1.15544	0.176338	1	1
chr11.34482745.G.A	rs61882275	G	Severity	CAV	A	ELF5	250.24	Type 2 diabetes with neurological manifestations	endocrine/metabolic	901	10328	-0.0733065	0.0542161	0.929316	0.176338	1	1
chrX.15592465.T.A	rs73195521	A	Severity	CAV	A	ACE2	426	Cardiac conduction disorders	circulatory system	939	12057	0.761333	0.563071	2.14113	0.176341	1	1
chr9.132278286.T.C	rs11243705	C	Severity	CAV	C	SETX	695.8	Other specified erythematous conditions	dermatologic	169	13302	-0.227591	0.168327	0.79645	0.17635	1	1
chrX.12889539.C.G	rs3853839	G	Severity; Risk factor	CAV-FE	G	TLR7	401.21	Hypertensive heart disease	circulatory system	153	7681	0.20769	0.153608	1.23083	0.176352	1	1
chrX.15564175.T.C	rs41303171	C	Severity; Risk factor	CAV	C	ACE2	626.14	Irregular menstrual bleeding	genitourinary	171	12411	0.835359	0.617839	2.30564	0.176354	1	1
chr1.155175305.G.A	rs7528026	A	Severity	CAV	A	TRIM46	394.2	Mitral valve disease	circulatory system	115	14589	-0.966313	0.714707	0.380483	0.176362	1	1
chr21.41507982.C.A	rs75603675	A	Protective*Conflicting; Risk factor*Conflicting; Severity*Conflicting	CAV	A	TMPRSS2	442	Other aneurysm	circulatory system	229	13134	-0.139959	0.103517	0.869394	0.176362	1	1
chrX.15596127.G.T	rs146598386	T	Severity	CAV	T	ACE2	256.4	Polycystic ovaries	endocrine/metabolic	206	14619	1.04127	0.770155	2.83281	0.176367	1	1
chr8.40324459.C.A	rs11779911	C	Severity	CAV	A	SIRLNT	536.3	Gastroparesis	digestive	158	13788	0.170899	0.126408	1.18637	0.176386	1	1
chr1.3081749.G.A	rs12745140	A	Severity	CAV	A	PRDM16	571.8	Liver abscess and sequelae of chronic liver disease	digestive	189	12902	-0.37098	0.274402	0.690058	0.176389	1	1
chr1.46309111.A.G	rs41292543	G	Severity	CAV-FE	G	UQCRH	300.9	Posttraumatic stress disorder	mental disorders	316	9376	-0.262708	0.194319	0.768967	0.176394	1	1
chr4.143996657.T.C	rs6840234	C	Protective	FCP + IP	T	GYPB	531.4	Peptic ulcer, site unspecified	digestive	118	12606	0.180201	0.133292	1.19746	0.176398	1	1
chr10.43519603.G.T	rs10793436	G	Severity	CAV	T	-	611	Abnormal findings on mammogram or breast exam	genitourinary	900	12608	0.0686597	0.0507885	1.07107	0.176415	1	1
chr1.12207235.C.T	rs3397	T	Severity	CAV-FE	C	TNFRSF1B	369	Infection of the eye	sense organs	346	10965	-0.112553	0.0832588	0.89355	0.176424	1	1
chr19.31533051.C.A	rs8105499	C	Severity	CAV	A	LINC02841	564.9	Personal history of diseases of digestive system	digestive	148	11107	-0.210973	0.156062	0.809796	0.176424	1	1
chr7.128938247.T.G	rs10488631	TCTA haplotype	Severity in European-Americans	CAV	T	IRF5	690	Erythematosquamous dermatosis	dermatologic	304	13390	0.112614	0.0833052	1.1192	0.176433	1	1
chr7.128938247.T.G	rs10488631	TCTA haplotype	Severity in European-Americans	CAV	T	IRF5	690.1	Seborrheic dermatitis	dermatologic	304	13390	0.112614	0.0833052	1.1192	0.176433	1	1
chr4.68840276.G.A	rs115162070	G	Severity	CAV	A	-	433.31	Transient cerebral ischemia	circulatory system	297	14769	-0.308645	0.22832	0.734442	0.176436	1	1
chr21.41660268.A.T	rs2252109	A	Severity	CAV	A	-	764	Sciatica	symptoms	1007	12085	-0.0649652	0.0480582	0.9371	0.176439	1	1
chr9.117713024.A.G	rs4986790	G	Severity	CAV	G	TLR4	278.1	Obesity	endocrine/metabolic	3644	9833	0.0818127	0.0605224	1.08525	0.176447	1	1
chr9.87724615.A.G	rs3128509	A;G	Possible functional consequences	FCP + IP	A	CTSL	588	Disorders resulting from impaired renal function	genitourinary	195	12811	-0.151546	0.11211	0.859379	0.176453	1	1
chr10.28606315.C.T	rs12773860	T	Severity	CAV	T	WAC	735.3	Hallux valgus (Bunion)	musculoskeletal	112	14765	-0.462592	0.34222	0.629649	0.176459	1	1
chr15.34253720.A.G	rs2705343	G	Severity	CAV-FE	G	SLC12A6	250.23	Type 2 diabetes with ophthalmic manifestations	endocrine/metabolic	404	10214	0.131248	0.097096	1.14025	0.176459	1	1
chr16.78590128.A.G	rs72803978	A	Severity	CAV	G	WWOX	574.1	Cholelithiasis	digestive	470	15169	0.220945	0.163454	1.24725	0.176463	1	1
chr12.132489230.GC.G	rs56106917	G	Severity	CAV	G	FBRSL1	411	Ischemic Heart Disease	circulatory system	2220	13381	0.0523515	0.0387299	1.05375	0.176468	1	1
chr1.87162490.C.T	rs10873821	C	Severity	CAV	T	LINC01140	401.21	Hypertensive heart disease	circulatory system	161	8361	0.168887	0.124944	1.18399	0.17647	1	1
chr10.51197961.C.A	rs7897633	A	Severity in European-Americans	CAV	C	PRKG1	473	Diseases of the larynx and vocal cords	respiratory	385	10562	-0.10909	0.0807054	0.89665	0.176471	1	1
chr21.41464802.A.G	rs462574	A	Possible functional consequences	FCP + IP	A	TMPRSS2	367.1	Myopia	sense organs	155	13923	0.195039	0.144293	1.21536	0.176475	1	1
chr21.41507982.C.A	rs75603675	A	Protective*Conflicting; Risk factor*Conflicting; Severity*Conflicting	CAV	A	TMPRSS2	555	Inflammatory bowel disease and other gastroenteritis and colitis	digestive	193	10968	0.144624	0.106995	1.1556	0.176476	1	1
chr17.9267091.C.T	rs34761447	C	Severity	CAV	T	STX8	649.1	Diabetes or abnormal glucose tolerance complicating pregnancy	pregnancy complications	102	15849	0.419054	0.310028	1.52052	0.176482	1	1
chr7.117587778.G.T	rs113993959	T	Severity	CAV	T	CFTR	269	Proteinuria	endocrine/metabolic	791	15054	1.45	1.07275	4.2631	0.176485	1	1
chr12.8058591.T.C	rs7842	C	Risk factor; Severity	CAV	C	C3AR1	401	Hypertension	circulatory system	7199	8379	0.0401741	0.0297221	1.04099	0.176486	1	1
chr6.160716758.G.A	rs4252187	A	Potential functional effect on protein	FCP + IP	A	PLG	465	Acute upper respiratory infections of multiple or unspecified sites	respiratory	2080	11118	1.16917	0.865	3.21933	0.176489	1	1
chr11.114726432.A.T	rs1712779	T	Severity	CAV-FE	T	-	287.3	Thrombocytopenia	hematopoietic	390	14969	-0.108253	0.0800903	0.897401	0.176493	1	1
chr5.124614711.G.T	rs4240376	G	Severity	CAV	T	-	262	Mineral deficiency NEC	endocrine/metabolic	282	10120	0.13241	0.0979652	1.14158	0.176502	1	1
chr1.20166359.C.T	rs72663004	T	Severity	CAV	T	PLA2G2C	278	Overweight, obesity and other hyperalimentation	endocrine/metabolic	4508	9831	0.0814289	0.0602464	1.08484	0.176504	1	1
chr13.41746691.T.A	rs10507497	A	Severity	CAV-FE	A	VWA8	070	Viral hepatitis	infectious diseases	1352	11168	-0.0695682	0.0514729	0.932797	0.176519	1	1
chr9.133251249.A.G	rs7849280	G	Protective	CAV	G	ABO	761	Cervicalgia	symptoms	1191	14075	-0.0940527	0.069589	0.910235	0.176521	1	1
chr22.41925447.G.A	rs61756766	A	Severity	CAV	A	TNFRSF13C	512	Other symptoms of respiratory system	respiratory	4744	8805	0.147985	0.109494	1.1595	0.176524	1	1
chr3.38894643.C.T	rs33985936	T	Severity	CAV	T	SCN11A	300	Anxiety disorders	mental disorders	2584	9375	-0.0538492	0.0398434	0.947575	0.176528	1	1
chr19.31533051.C.A	rs8105499	C	Severity	CAV	A	LINC02841	706.2	Sebaceous cyst	dermatologic	227	13224	-0.163739	0.121152	0.848964	0.17653	1	1
chr4.67910402.G.A	rs4860265	G	Possible functional consequences	FCP + IP	G	TMPRSS11A	250.4	Abnormal glucose	endocrine/metabolic	1070	10201	-0.0648799	0.0480054	0.93718	0.176531	1	1
chr6.158608455.C.T	rs117665206	T	Severity	CAV	T	TMEM181	473.4	Voice disturbance	respiratory	303	10576	0.631436	0.467213	1.88031	0.176537	1	1
chr14.76832814.C.CT	rs34279101	CT	Severity	CAV	CT	LRRC74A	275	Disorders of mineral metabolism	endocrine/metabolic	475	15434	-0.134988	0.099883	0.873726	0.176547	1	1
chr2.162267541.C.T	rs1990760	T	Risk factor; Severity	CAV	T	IFIH1	274.1	Gout	endocrine/metabolic	262	15885	0.128206	0.0948654	1.13679	0.176552	1	1
chrX.15600857.A.G	rs73635825	G	Risk factor*Conflicting; Protective*Conflicting	FCP + IP	G	ACE2	578.8	Hemorrhage of rectum and anus	digestive	505	13990	1.48069	1.09564	4.39598	0.176553	1	1
chr1.155133406.T.G	rs4971066	G	Risk factor	CAV	G	EFNA1	771.1	Swelling of limb	symptoms	547	14072	-0.10648	0.0787912	0.898993	0.176559	1	1
chrX.15564667.C.T	rs2074192	T	Severity (T allele); Severity for males > 50 y.o (T allele); Protective (C allele); Protective (CT genotype)	CAV	T	ACE2	197	Chemotherapy	neoplasms	597	14456	-0.0920023	0.068078	0.912103	0.17656	1	1
chr11.2872637.A.G	rs10766439	A	Severity	CAV	A	-	772.2	Spasm of muscle	symptoms	298	14707	0.128988	0.0954477	1.13768	0.176567	1	1
chr17.8109899.C.T	rs151256885	T	Severity	CAV	T	ALOXE3	573	Other disorders of liver	digestive	217	12978	-0.614548	0.454752	0.540885	0.17657	1	1
chr1.205208489.G.A	rs11240388	G	Severity	CAV-FE	A	DSTYK	270	Disorders of protein plasma/amino-acid transport and metabolism	endocrine/metabolic	149	15038	0.163542	0.12102	1.17767	0.176582	1	1
chr10.52771482.G.A	rs5030737	A	Potential functional effect on protein	FCP + IP	A	MBL2	316	Substance addiction and disorders	mental disorders	709	12999	-0.240219	0.177765	0.786456	0.176591	1	1
chr22.19963748.G.A	rs4680	A	Risk factor	FCP	A	COMT	428.4	Heart failure with preserved EF [Diastolic heart failure]	circulatory system	375	13887	0.105108	0.0777823	1.11083	0.176596	1	1
chr1.155066988.C.T	rs114301457	T	Severity	CAV	T	EFNA4	250.3	Insulin pump user	endocrine/metabolic	1157	10376	0.719197	0.532249	2.05278	0.176619	1	1
chr8.73355963.T.C	rs2010843	C	Severity	CAV	C	RDH10-AS1	470	Septal Deviations/Turbinate Hypertrophy	respiratory	235	10446	-0.137925	0.102073	0.871164	0.176619	1	1
chr1.156125675.T.C	rs581342	C	Severity	CAV	C	LMNA	374	Other disorders of eyelids	sense organs	207	13541	-0.191385	0.141637	0.825814	0.17662	1	1
chr1.230710048.A.G	rs699	G	Severity	CAV	A	AGT	285.1	Acute posthemorrhagic anemia	hematopoietic	141	11884	-0.179712	0.132998	0.835511	0.17662	1	1
chr21.41473715.C.A	rs2298661	A	Protective	CAV-FE	A	TMPRSS2	286.2	Encounter for long-term (current) use of anticoagulants	hematopoietic	221	14855	-0.176035	0.130282	0.838589	0.176636	1	1
chr2.195519781.A.G	rs74417002	G	Severity	CAV	G	-	371.3	Inflammation of eyelids	sense organs	205	13597	-0.487497	0.360793	0.614162	0.176637	1	1
chr9.87726001.C.A	rs41307457	C;A	Possible functional consequences	FCP + IP	A	CTSL	496	Chronic airway obstruction	respiratory	962	11632	0.129964	0.0961871	1.13879	0.176645	1	1
chr21.33287378.C.T	rs8178521	T	Severity	CAV-FE	T	IL10RB	008	Intestinal infection	infectious diseases	505	15038	-0.117137	0.0866938	0.889464	0.176646	1	1
chr9.117713024.A.G	rs4986790	G	Severity	CAV	G	TLR4	585	Renal failure	genitourinary	1536	13071	-0.124935	0.0924665	0.882554	0.17665	1	1
chr7.117611595.T.G	rs150212784	G	Severity	CAV	G	CFTR	772.3	Muscle weakness	symptoms	233	15038	0.994864	0.736314	2.70436	0.17665	1	1
chr7.54580201.A.C	rs622568	C	Severity; Risk factor	CAV-FE	C	-	740.11	Osteoarthrosis, localized, primary	musculoskeletal	1619	12363	-0.0640208	0.0473832	0.937985	0.176654	1	1
chr1.155175305.G.A	rs7528026	A	Severity	CAV	A	TRIM46	395.6	Heart valve replaced	circulatory system	146	14589	0.447144	0.33095	1.56384	0.176665	1	1
chr5.180810828.C.T	rs113791144	T	Severity	CAV	T	-	695	Erythematous conditions	dermatologic	709	13460	0.119702	0.0885964	1.12716	0.176666	1	1
chr15.60810211.C.T	rs341419	T	Severity	CAV-FE	T	RORA	585.34	Chronic Kidney Disease, Stage IV	genitourinary	476	12833	0.111145	0.0822648	1.11756	0.176673	1	1
chr2.181488719.A.C	rs2034831	C	Severity	CAV	C	ITGA4	379	Other disorders of eye	sense organs	459	13531	-0.218899	0.162023	0.803403	0.176684	1	1
chr4.67910532.T.C	rs9998258	T	Possible functional consequences	FCP + IP	C	TMPRSS11A	798.1	Chronic fatigue syndrome	symptoms	135	12393	0.333665	0.246972	1.39608	0.176688	1	1
chrX.15600857.A.G	rs73635825	G	Risk factor*Conflicting; Protective*Conflicting	FCP + IP	G	ACE2	532	Dysphagia	digestive	586	10761	1.53172	1.13378	4.62612	0.1767	1	1
chr1.173115604.T.G	rs17300100	G	Severity	CAV	G	-	292.4	Altered mental status	mental disorders	133	14126	-0.40728	0.301477	0.665458	0.176712	1	1
chr21.41465921.C.T	rs62217525	C	Possible functional consequences	FCP + IP	T	TMPRSS2	288.11	Neutropenia	hematopoietic	114	14091	0.421416	0.311946	1.52412	0.176719	1	1
chr11.126292948.C.T	rs8177374	T	Protective	CAV	T	TIRAP	580.3	Nephritis and nephropathy without mention of glomerulonephritis	genitourinary	104	13071	-0.403514	0.298695	0.667969	0.17672	1	1
chr5.159315942.T.G	rs3212227	T	Severity	FCP	G	IL12B	270	Disorders of protein plasma/amino-acid transport and metabolism	endocrine/metabolic	147	15032	-0.177776	0.131596	0.83713	0.176721	1	1
chr12.57108399.C.T	rs324011	T	Risk factor; Severity	CAV	T	STAT6	218	Benign neoplasm of uterus	neoplasms	372	14939	-0.114513	0.084768	0.8918	0.176726	1	1
chr12.57108399.C.T	rs324011	T	Risk factor; Severity	CAV	T	STAT6	218.1	Uterine leiomyoma	neoplasms	372	14939	-0.114513	0.084768	0.8918	0.176726	1	1
chrX.15603134.G.A	rs7885856	G;A	Possible functional consequences	FCP + IP	A	ACE2	290.1	Dementias	mental disorders	381	14299	0.30254	0.223955	1.35329	0.176728	1	1
chr11.34482745.G.A	rs61882275	G	Severity	CAV	A	ELF5	253	Disorders of the pituitary gland and its hypothalamic control	endocrine/metabolic	139	14555	-0.17255	0.127734	0.841516	0.176741	1	1
chr11.784340.C.G	rs7104929	G	Severity	CAV-FE	G	-	411.4	Coronary atherosclerosis	circulatory system	1999	13293	-0.0541488	0.0400848	0.947291	0.176742	1	1
chr6.45737076.T.A	rs16873740	A	Severity	CAV	A	-	362.26	Macular puckering of retina	sense organs	130	13616	-0.255186	0.188911	0.774772	0.176751	1	1
chr4.25613313.G.A	-	HLA-A*02:02	Protective	IP	A	HLA-A	345.1	Epilepsy	neurological	109	14600	-0.274768	0.203408	0.759748	0.176752	1	1
chr2.216660263.A.C	rs2270360	A	Severity	CAV	C	IGFBP2	246	Other disorders of thyroid	endocrine/metabolic	430	12330	0.108733	0.0804948	1.11486	0.176759	1	1
chr7.22728630.G.T	rs2066992	T	Protective	CAV-FE	T	IL6	366.2	Senile cataract	sense organs	861	14054	0.0995892	0.0737279	1.10472	0.17677	1	1
chr20.1135233.C.T	rs141024057	T	Severity	CAV	T	PSMF1	772.2	Spasm of muscle	symptoms	302	15038	1.00078	0.740907	2.72039	0.176777	1	1
chr3.1052111.C.G	rs1504061	G	Severity	CAV	G	-	382	Otalgia	sense organs	190	14617	-0.32059	0.237348	0.725721	0.176787	1	1
chrX.15603134.G.A	rs7885856	G;A	Possible functional consequences	FCP + IP	A	ACE2	227.3	Benign neoplasm of pituitary gland and craniopharyngeal duct (pouch)	neoplasms	109	15970	-0.793295	0.587317	0.452352	0.176789	1	1
chr6.160731787.C.T	rs4252128	T	Potential functional effect on protein	FCP + IP	T	PLG	798.1	Chronic fatigue syndrome	symptoms	135	12386	-0.957327	0.708761	0.383918	0.17679	1	1
chr3.146517122.G.A	rs343320	A	Severity	CAV-FE	A	PLSCR1	580.3	Nephritis and nephropathy without mention of glomerulonephritis	genitourinary	104	13015	0.366375	0.271249	1.4425	0.176793	1	1
chr2.127137039.A.G	rs744373	G	Severity	CAV	G	-	599.4	Urinary incontinence	genitourinary	898	11332	0.0705526	0.0522354	1.0731	0.176802	1	1
chr8.73355963.T.C	rs2010843	C	Severity	CAV	C	RDH10-AS1	721	Spondylosis and allied disorders	musculoskeletal	987	13559	-0.0691864	0.0512242	0.933153	0.176805	1	1
chr7.107967457.C.T	rs2237698	T	Severity	CAV	T	LAMB1	195	Cancer, suspected or other	neoplasms	183	14524	-0.232107	0.171848	0.792861	0.176806	1	1
chr14.76832814.C.CT	rs34279101	CT	Severity	CAV	CT	LRRC74A	573.7	Abnormal results of function study of liver	digestive	450	12948	-0.149368	0.110593	0.861252	0.176821	1	1
chr14.94566450.G.A	rs2093266	A	Risk factor for acute kidney injury	CAV	A	SERPINA4	278.11	Morbid obesity	endocrine/metabolic	1576	9792	0.0691168	0.0511759	1.07156	0.176832	1	1
chr9.78543197.A.G	rs7027911	A	Severity	CAV	G	-	338.2	Chronic pain	neurological	3203	10937	0.0410962	0.0304291	1.04195	0.176837	1	1
chr10.51197961.C.A	rs7897633	A	Severity in European-Americans	CAV	C	PRKG1	550.2	Diaphragmatic hernia	digestive	196	14983	0.14506	0.10741	1.15611	0.176847	1	1
chr22.49281538.G.A	rs62220604	G	Severity	CAV	A	-	278	Overweight, obesity and other hyperalimentation	endocrine/metabolic	4396	9473	0.045451	0.0336544	1.0465	0.176849	1	1
chr5.123497022.T.C	rs62377777	T	Severity	CAV	C	-	428.4	Heart failure with preserved EF [Diastolic heart failure]	circulatory system	373	13840	0.121602	0.090041	1.1293	0.176851	1	1
chrX.12886851.C.T	rs5743781	T	Severity; Severity for males	CAV-FE	T	TLR7	687.4	Disturbance of skin sensation	dermatologic	742	11267	0.651687	0.482552	1.91877	0.176855	1	1
chr3.146517122.G.A	rs343320	A	Severity	CAV-FE	A	PLSCR1	452	Other venous embolism and thrombosis	circulatory system	396	12535	-0.220299	0.163125	0.802279	0.176859	1	1
chr10.104263031.C.A	rs4925	A	Protective for neurological complications of long COVID	CAV	A	GSTO1	587	Kidney replaced by transpant	genitourinary	186	13068	0.170707	0.126406	1.18614	0.176866	1	1
chr4.111691870.C.T	rs112641600	C	Severity	CAV	T	-	250.42	Other abnormal glucose	endocrine/metabolic	836	10158	0.130287	0.096477	1.13916	0.176871	1	1
chr4.71762286.C.T	rs113574864	T	Severity	CAV	T	GC	362.3	Other nondiabetic retinopathy	sense organs	106	13591	-0.347977	0.257675	0.706115	0.176872	1	1
chr4.24511798.A.G	rs73246461	G	Severity	CAV	G	-	174	Breast cancer	neoplasms	445	14407	-0.125286	0.0927739	0.882244	0.176873	1	1
chr9.87726001.C.A	rs41307457	C;A	Possible functional consequences	FCP + IP	A	CTSL	348	Other conditions of brain	neurological	111	14495	-0.445774	0.330097	0.640329	0.176877	1	1
chr14.55263686.C.T	rs10140801	T	Severity	CAV-FE	T	FBXO34-AS1	241	Nontoxic nodular goiter	endocrine/metabolic	818	13128	-0.0730665	0.0541065	0.929539	0.176882	1	1
chr9.133251249.A.G	rs7849280	G	Protective	CAV	G	ABO	196	Radiotherapy	neoplasms	217	14555	0.191962	0.14215	1.21162	0.176883	1	1
chr10.89010241.T.C	rs982764	T	Severity	CAV-FE	C	FAS	536.3	Gastroparesis	digestive	160	14257	-0.168606	0.124855	0.844842	0.176884	1	1
chr2.45584979.T.C	-	HLA-A*02:02	Protective	IP	C	HLA-A	411.2	Myocardial infarction	circulatory system	261	13330	0.126209	0.0934646	1.13452	0.176906	1	1
chr14.55263686.C.T	rs10140801	T	Severity	CAV-FE	T	FBXO34-AS1	585.34	Chronic Kidney Disease, Stage IV	genitourinary	482	12975	0.0938556	0.0695052	1.0984	0.176907	1	1
chr19.24134099.G.A	rs10407383	A	Severity	CAV-FE	A	ZNF254	840	Sprains and strains	injuries & poisonings	195	15008	-0.159055	0.117793	0.852949	0.176921	1	1
chr5.32750877.T.C	rs1173773	C	Protective	CAV	C	NPR3	256.4	Polycystic ovaries	endocrine/metabolic	205	14540	0.142967	0.105879	1.15369	0.176924	1	1
chr20.50172836.A.G	rs6122883	G	Severity	CAV-FE	G	LINC01273	357	Inflammatory and toxic neuropathy	neurological	472	14985	0.0973472	0.072095	1.10224	0.176932	1	1
chr8.40324459.C.A	rs11779911	C	Severity	CAV	A	SIRLNT	414	Other forms of chronic heart disease	circulatory system	211	12854	0.151519	0.112215	1.1636	0.176934	1	1
chr1.20166359.C.T	rs72663004	T	Severity	CAV	T	PLA2G2C	772	Symptoms of the muscles	symptoms	104	15037	-0.562647	0.416709	0.569699	0.176947	1	1
chr10.52771466.C.T	rs1800451	T	Potential functional effect on protein	FCP + IP	T	MBL2	536.3	Gastroparesis	digestive	161	14291	0.254911	0.188793	1.29035	0.176947	1	1
chr2.195519781.A.G	rs74417002	G	Severity	CAV	G	-	724.8	Other symptoms referable to back	musculoskeletal	107	13696	0.425034	0.314792	1.52964	0.17695	1	1
chrX.15566297.A.G	rs4646179	G	Severity	CAV	G	ACE2	614	Inflammatory diseases of female pelvic organs	genitourinary	468	14933	-0.354266	0.262388	0.701689	0.176964	1	1
chr5.32750877.T.C	rs1173773	C	Protective	CAV	C	NPR3	275.5	Disorders of calcium/phosphorus metabolism	endocrine/metabolic	131	15465	0.172424	0.127707	1.18818	0.176967	1	1
chr1.46309111.A.G	rs41292543	G	Severity	CAV-FE	G	UQCRH	272.13	Mixed hyperlipidemia	endocrine/metabolic	1636	8861	0.120047	0.0889146	1.12755	0.17697	1	1
chr10.43519603.G.T	rs10793436	G	Severity	CAV	T	-	296.2	Depression	mental disorders	3059	8781	0.042375	0.031387	1.04329	0.17699	1	1
chr4.106022043.T.C	rs11729561	T	Severity	CAV	C	-	788	Syncope and collapse	symptoms	533	14706	-0.193142	0.143062	0.824365	0.176997	1	1
chr19.39248147.C.T	rs12979860	C	Severity (C allele)*Conflicting; Risk factor (T allele)*Conflicting	CAV	T	IFNL4	649	Other conditions or status of the mother complicating pregnancy, childbirth, or the puerperium	pregnancy complications	125	15975	-0.18665	0.138256	0.829734	0.177006	1	1
chr17.31410594.G.A	rs178840	G	Severity	CAV	G	RAB11FIP4	594	Urinary calculus	genitourinary	634	13602	0.0789491	0.0584797	1.08215	0.177008	1	1
chr9.87726001.C.A	rs41307457	C;A	Possible functional consequences	FCP + IP	A	CTSL	250.4	Abnormal glucose	endocrine/metabolic	1077	10290	0.127151	0.0941853	1.13559	0.177014	1	1
chr3.149000300.G.T	rs76488148	T	Severity	CAV	T	GYG1	611	Abnormal findings on mammogram or breast exam	genitourinary	936	13269	-0.131282	0.0972452	0.876971	0.177014	1	1
chr15.60845514.G.A	rs17303202	A	Risk factor; Severity	CAV-FE	A	RORA	458.9	Hypotension NOS	circulatory system	139	14930	-0.193615	0.143419	0.823975	0.177017	1	1
chr1.244873270.T.C	rs12130553	C	Severity	CAV	T	-	395.2	Nonrheumatic aortic valve disorders	circulatory system	301	12466	0.116561	0.0863442	1.12363	0.17703	1	1
chr21.41426103.C.A	rs17000900	A	Severity	CAV-FE	A	MX1	580.2	Nephrotic syndrome without mention of glomerulonephritis	genitourinary	163	13010	0.204836	0.151738	1.22732	0.177039	1	1
chr2.113129630.T.C	rs419598	C	Risk factor	CAV	C	IL1RN	535.9	Gastritis and duodenitis, NOS	digestive	570	14234	-0.0973843	0.0721424	0.907207	0.177051	1	1
chr22.41925447.G.A	rs61756766	A	Severity	CAV	A	TNFRSF13C	801	Fracture of ankle and foot	injuries & poisonings	106	14375	-1.35648	1.00489	0.257566	0.177053	1	1
chr3.157438240.A.G	rs1840680	AG genotype)	Protective	CAV	A	PTX3	415.11	Pulmonary embolism and infarction, acute	circulatory system	234	15758	0.129332	0.0958099	1.13807	0.177053	1	1
chrX.15586459.TAAATC.T	rs755766792	T	Severity	CAV	T	ACE2	740.2	Osteoarthrosis, generalized	musculoskeletal	101	12412	1.40738	1.0426	4.08524	0.177058	1	1
chr14.102356233.A.G	rs11160678	G	Severity	CAV	G	CINP	696.4	Psoriasis	dermatologic	276	12913	-0.13357	0.0989503	0.874966	0.177059	1	1
chr13.102695866.A.G	rs599976	G	Severity	CAV-FE	G	METTL21C	429.2	Abnormal function study of cardiovascular system	circulatory system	183	13876	-0.252032	0.186711	0.77722	0.177064	1	1
chrX.15600835.T.C	rs4646116	C	Risk factor	FCP + IP	C	ACE2	286.81	Primary hypercoagulable state	hematopoietic	121	14987	1.39316	1.03209	4.02754	0.177069	1	1
chr1.31151182.G.C	rs12083278	C	Severity	CAV	G	-	535	Gastritis and duodenitis	digestive	735	13562	-0.0783621	0.0580535	0.92463	0.177071	1	1
chr4.106022043.T.C	rs11729561	T	Severity	CAV	C	-	395.6	Heart valve replaced	circulatory system	143	14154	-0.413828	0.306581	0.661115	0.177074	1	1
chr12.52726315.TC.T	rs5798227	T	Risk factor	CAV	TC	-	599.9	Other abnormality of urination	genitourinary	247	11348	-0.267959	0.198517	0.764939	0.177079	1	1
chr9.21131628.G.C	rs12236000	G	Severity	CAV	C	-	977	Personal history of allergy to medicinal agents	injuries & poisonings	329	15276	-0.182107	0.134915	0.833512	0.177084	1	1
chr1.20166359.C.T	rs72663004	T	Severity	CAV	T	PLA2G2C	512.8	Cough	respiratory	2224	8804	-0.111873	0.0828835	0.894158	0.177091	1	1
chr9.87726001.C.A	rs41307457	C;A	Possible functional consequences	FCP + IP	A	CTSL	626	Disorders of menstruation and other abnormal bleeding from female genital tract	genitourinary	1323	12317	0.122561	0.0908028	1.13039	0.177095	1	1
chrX.15586459.TAAATC.T	rs755766792	T	Severity	CAV	T	ACE2	726.3	Bursitis	musculoskeletal	117	11579	1.40393	1.04014	4.07115	0.177096	1	1
chr11.611919.C.G	rs702966	C	Severity in African-Americans	CAV	G	PHRF1	218	Benign neoplasm of uterus	neoplasms	374	15044	0.104492	0.0774156	1.11015	0.177097	1	1
chr11.611919.C.G	rs702966	C	Severity in African-Americans	CAV	G	PHRF1	218.1	Uterine leiomyoma	neoplasms	374	15044	0.104492	0.0774156	1.11015	0.177097	1	1
chr9.133449836.G.A	rs139951127	A	Severity	CAV-FE	A	ADAMTS13	634	Miscarriage; stillbirth	pregnancy complications	132	15917	1.68407	1.24769	5.38742	0.177097	1	1
chr8.16932640.T.C	rs118072448	T	Severity	CAV	C	-	703.1	Ingrowing nail	dermatologic	137	13898	-0.558943	0.414112	0.571813	0.1771	1	1
chrX.15587729.C.T	rs4646140	T	Severity	CAV	T	ACE2	382	Otalgia	sense organs	190	14669	0.356763	0.264322	1.4287	0.177103	1	1
chr18.69541156.T.C	rs12958013	T	Severity	CAV	C	DOK6	771.1	Swelling of limb	symptoms	537	13835	-0.159047	0.117842	0.852956	0.177124	1	1
chr4.186082920.C.T	rs3775291	T	Risk factor; Severity	CAV-FE	T	TLR3	530.1	Esophagitis, GERD and related diseases	digestive	3946	10762	0.0431939	0.0320038	1.04414	0.177129	1	1
chr14.35401887.C.T	rs696	CC genotype	Severity	CAV	T	NFKBIA	464	Acute sinusitis	respiratory	231	11085	0.132302	0.0980281	1.14145	0.177135	1	1
chr5.86011821.T.G	rs4424029	G	Severity	CAV	G	-	300.9	Posttraumatic stress disorder	mental disorders	313	9304	0.114333	0.0847147	1.12113	0.177138	1	1
chr14.94566450.G.A	rs2093266	A	Risk factor for acute kidney injury	CAV	A	SERPINA4	627.3	Postmenopausal atrophic vaginitis	genitourinary	313	12370	-0.154536	0.114505	0.856813	0.177144	1	1
chr5.21768177.G.A	-	HLA-A*02:02	Protective	IP	A	HLA-A	627.1	Postmenopausal bleeding	genitourinary	280	12019	-0.125034	0.0926463	0.882467	0.177148	1	1
chrX.12885540.A.T	rs179008	T	Severity; Risk factor	CAV	T	TLR7	110.1	Dermatophytosis	infectious diseases	1459	11946	0.0766403	0.056788	1.07965	0.177149	1	1
chr11.126292948.C.T	rs8177374	T	Protective	CAV	T	TIRAP	275.6	Hypercalcemia	endocrine/metabolic	295	15554	-0.215182	0.159444	0.806395	0.177151	1	1
chr7.22548762.C.T	rs13227460	T	Severity	CAV	T	STEAP1B	278.4	Abnormal weight gain	endocrine/metabolic	259	9598	-0.170653	0.12645	0.843114	0.177154	1	1
chr13.23084699.A.G	rs1984162	G	Severity	CAV	G	-	592	Cystitis and urethritis	genitourinary	455	12609	0.111519	0.0826367	1.11797	0.177174	1	1
chr6.147217556.A.G	rs116898161	G	Severity	CAV	G	STXBP5	593.1	Gross hematuria	genitourinary	191	12626	0.463488	0.34346	1.58961	0.177187	1	1
chr1.205208489.G.A	rs11240388	G	Severity	CAV-FE	A	DSTYK	386.9	Dizziness and giddiness (Light-headedness and vertigo)	sense organs	1714	12953	-0.0522945	0.038752	0.949049	0.177188	1	1
chr11.320772.A.G	rs12252	G	Severity; Risk factor	CAV	G	IFITM3	214	Lipoma	neoplasms	197	14958	-0.20789	0.154054	0.812297	0.17719	1	1
chr22.19963748.G.A	rs4680	A	Risk factor	FCP	A	COMT	389.4	Tinnitus	sense organs	224	14287	0.131746	0.0976317	1.14082	0.177203	1	1
chr13.19647239.G.A	rs191299359	A	Severity	CAV	A	MPHOSPH8	530.11	GERD	digestive	3905	10764	-1.42017	1.05247	0.241674	0.177221	1	1
chr3.38894643.C.T	rs33985936	T	Severity	CAV	T	SCN11A	475	Chronic sinusitis	respiratory	826	10575	0.0829729	0.0614926	1.08651	0.177236	1	1
chr11.26675470.T.G	rs10835056	G	Severity	CAV	T	SLC5A12	278	Overweight, obesity and other hyperalimentation	endocrine/metabolic	4483	9739	-0.0366095	0.0271331	0.964053	0.177255	1	1
chr22.24011037.T.C	rs11090305	C	Severity	CAV	C	-	306	Other mental disorder	mental disorders	372	8928	-0.125413	0.09295	0.882133	0.177257	1	1
chr19.39248147.C.T	rs12979860	C	Severity (C allele)*Conflicting; Risk factor (T allele)*Conflicting	CAV	T	IFNL4	401.3	Other hypertensive complications	circulatory system	205	8384	-0.139062	0.103067	0.870175	0.177263	1	1
chr15.34253720.A.G	rs2705343	G	Severity	CAV-FE	G	SLC12A6	994	Sepsis and SIRS	injuries & poisonings	140	15681	0.207782	0.154001	1.23094	0.177265	1	1
chr12.112919388.G.A	rs10774671	A	Severity (A allele); Protective (G allele)	CAV-FE	G	OAS1	573.9	Abnormal serum enzyme levels	digestive	646	12878	-0.0886518	0.0657067	0.915164	0.177271	1	1
chr17.42362183.A.G	rs744166	G	Risk factor; Severity	CAV	G	STAT3	571.8	Liver abscess and sequelae of chronic liver disease	digestive	192	13029	0.148076	0.109751	1.1596	0.177272	1	1
chr17.31410594.G.A	rs178840	G	Severity	CAV	G	RAB11FIP4	555	Inflammatory bowel disease and other gastroenteritis and colitis	digestive	172	10051	0.149761	0.111	1.16156	0.177274	1	1
chr5.86011821.T.G	rs4424029	G	Severity	CAV	G	-	389.1	Sensorineural hearing loss	sense organs	591	14192	0.0848235	0.0628706	1.08852	0.17728	1	1
chr8.73355963.T.C	rs2010843	C	Severity	CAV	C	RDH10-AS1	696.4	Psoriasis	dermatologic	275	12925	-0.125675	0.0931527	0.881901	0.177294	1	1
chr10.43519603.G.T	rs10793436	G	Severity	CAV	T	-	507	Pleurisy; pleural effusion	respiratory	129	14334	-0.173818	0.128839	0.84045	0.177301	1	1
chr13.102695866.A.G	rs599976	G	Severity	CAV-FE	G	METTL21C	465	Acute upper respiratory infections of multiple or unspecified sites	respiratory	2078	11114	-0.0751402	0.0556964	0.927613	0.177304	1	1
chr9.133251249.A.G	rs7849280	G	Protective	CAV	G	ABO	525	Other diseases of the teeth and supporting structures	digestive	109	15055	-0.313795	0.232616	0.730669	0.177342	1	1
chr1.169597075.C.T	rs6127	T	Severity in males	CAV	C	SELP	733	Other disorders of bone and cartilage	musculoskeletal	1069	13030	0.0726065	0.053824	1.07531	0.177349	1	1
chr9.21206606.C.G	rs28368148	G	Severity	CAV-FE	G	IFNA10	764	Sciatica	symptoms	1064	12878	0.421952	0.312801	1.52494	0.177354	1	1
chr21.41494374.C.T	rs114363287	T	Risk factor	CAV	T	TMPRSS2	300.12	Agorophobia, social phobia, and panic disorder	mental disorders	352	9376	1.02909	0.762907	2.79851	0.177368	1	1
chr6.105878879.T.A	rs9386484	T	Severity	CAV	A	-	939	Atopic/contact dermatitis due to other or unspecified	dermatologic	942	10719	0.0671627	0.0497912	1.06947	0.177373	1	1
chr5.159315942.T.G	rs3212227	T	Severity	FCP	G	IL12B	715	Other inflammatory spondylopathies	musculoskeletal	159	14932	0.161147	0.119472	1.17486	0.17739	1	1
chrX.15603134.G.A	rs7885856	G;A	Possible functional consequences	FCP + IP	A	ACE2	362.26	Macular puckering of retina	sense organs	130	13670	0.39928	0.29602	1.49075	0.177393	1	1
chr3.38894643.C.T	rs33985936	T	Severity	CAV	T	SCN11A	250.7	Diabetic retinopathy	endocrine/metabolic	367	13670	-0.129729	0.0961802	0.878333	0.177396	1	1
chr12.57108399.C.T	rs324011	T	Risk factor; Severity	CAV	T	STAT6	296	Mood disorders	mental disorders	3368	9292	-0.0435231	0.0322685	0.95741	0.177409	1	1
chr4.107694523.TG.T	rs70947091	T	Severity	CAV-FE	T	PAPSS1	558	Noninfectious gastroenteritis	digestive	388	11156	-0.116494	0.0863703	0.890035	0.177409	1	1
chr4.106022043.T.C	rs11729561	T	Severity	CAV	C	-	287.3	Thrombocytopenia	hematopoietic	383	14526	-0.237804	0.176313	0.788357	0.177414	1	1
chr12.8058591.T.C	rs7842	C	Risk factor; Severity	CAV	C	C3AR1	702.2	Seborrheic keratosis	dermatologic	190	15617	0.147275	0.109194	1.15867	0.177418	1	1
chr1.206773552.T.C	rs1800896	C	Severity	FCP	C	IL10	772.2	Spasm of muscle	symptoms	302	15032	0.116759	0.0865696	1.12385	0.177423	1	1
chr2.191909428.G.A	rs147509469	A	Risk factor for females	CAV	A	CAVIN2-AS1	250.25	Diabetes type 2 with peripheral circulatory disorders	endocrine/metabolic	657	10361	-0.436084	0.32333	0.646563	0.177425	1	1
chr3.146517122.G.A	rs343320	A	Severity	CAV-FE	A	PLSCR1	350	Abnormal movement	neurological	1492	13606	0.108776	0.0806528	1.11491	0.177435	1	1
chr2.167953627.G.A	rs7595310	A	Severity	CAV-FE	A	STK39	612.2	Hypertrophy of breast (Gynecomastia)	genitourinary	137	13192	0.17713	0.131335	1.19379	0.177435	1	1
chr1.244873270.T.C	rs12130553	C	Severity	CAV	T	-	586	Other disorders of the kidney and ureters	genitourinary	640	11060	0.0825312	0.0611937	1.08603	0.177437	1	1
chr5.132485305.G.A	rs17622656	A	Risk factor	FCP + IP	A	IRF1	550.5	Ventral hernia	digestive	301	14967	0.127353	0.0944287	1.13582	0.177442	1	1
chr12.47879112.A.G	rs2228570	AG genotype	Severity	CAV	A	VDR	053	Herpes zoster	infectious diseases	286	9787	0.12279	0.0910455	1.13065	0.177444	1	1
chr9.21206606.C.G	rs28368148	G	Severity	CAV-FE	G	IFNA10	197	Chemotherapy	neoplasms	603	14560	-0.965777	0.716112	0.380687	0.177453	1	1
chr2.196087686.G.A	rs2176724	A	Severity	CAV	A	-	244.4	Hypothyroidism NOS	endocrine/metabolic	1403	13220	0.0761143	0.0564384	1.07909	0.177457	1	1
chr17.35880776.C.T	rs2107538	T	Risk factor; Severity	FCP	T	CCL5	276.13	Hyperpotassemia	endocrine/metabolic	620	14073	-0.0945584	0.0701148	0.909775	0.177458	1	1
chr2.167953627.G.A	rs7595310	A	Severity	CAV-FE	A	STK39	550.6	Incisional hernia	digestive	113	14783	-0.204957	0.151976	0.814683	0.177462	1	1
chr3.38894643.C.T	rs33985936	T	Severity	CAV	T	SCN11A	300.12	Agorophobia, social phobia, and panic disorder	mental disorders	352	9375	-0.131599	0.097581	0.876693	0.177463	1	1
chr9.87726001.C.A	rs41307457	C;A	Possible functional consequences	FCP + IP	A	CTSL	535.1	Acute gastritis	digestive	130	14221	0.338791	0.251222	1.40325	0.177475	1	1
chr19.24134099.G.A	rs10407383	A	Severity	CAV-FE	A	ZNF254	512.2	Painful respiration	respiratory	135	8790	-0.193232	0.143294	0.824291	0.177499	1	1
chr5.159315942.T.G	rs3212227	T	Severity	FCP	G	IL12B	480	Pneumonia	respiratory	559	14019	-0.0911649	0.0676053	0.912867	0.177502	1	1
chr1.155175305.G.A	rs7528026	A	Severity	CAV	A	TRIM46	185	Cancer of prostate	neoplasms	181	14837	-0.700198	0.519258	0.496487	0.177511	1	1
chr17.49863303.C.T	rs77534576	T	Severity	CAV	T	-	112.3	Candidiasis of skin and nails	infectious diseases	126	12236	0.409417	0.30362	1.50594	0.177513	1	1
chr2.191909428.G.A	rs147509469	A	Risk factor for females	CAV	A	CAVIN2-AS1	714.1	Rheumatoid arthritis	musculoskeletal	400	14937	-0.561866	0.416683	0.570144	0.177522	1	1
chr2.195519781.A.G	rs74417002	G	Severity	CAV	G	-	345.3	Convulsions	neurological	304	14596	0.273807	0.203061	1.31496	0.17753	1	1
chr10.76490426.T.C	rs114026383	C	Risk factor for European population	CAV	C	LRMDA	704.1	Alopecia	dermatologic	448	14005	0.367538	0.272583	1.44417	0.177546	1	1
chr4.143999443.G.A	rs7683365	A	Risk factor	FCP + IP	A	GYPB	613.5	Mastodynia	genitourinary	253	13416	-0.145373	0.107817	0.8647	0.177554	1	1
chr14.94566450.G.A	rs2093266	A	Risk factor for acute kidney injury	CAV	A	SERPINA4	427.21	Atrial fibrillation	circulatory system	561	12012	-0.118705	0.0880393	0.88807	0.177557	1	1
chr10.43519603.G.T	rs10793436	G	Severity	CAV	T	-	242.1	Graves' disease	endocrine/metabolic	166	12469	0.151401	0.112291	1.16346	0.177563	1	1
chr9.87724615.A.G	rs3128509	A;G	Possible functional consequences	FCP + IP	A	CTSL	442	Other aneurysm	circulatory system	235	13210	0.133776	0.0992188	1.14314	0.177564	1	1
chr9.3320390.C.A	rs72699049	A	Severity	CAV	A	RFX3	626.14	Irregular menstrual bleeding	genitourinary	170	12359	-0.424858	0.315112	0.653863	0.17757	1	1
chr14.76832814.C.CT	rs34279101	CT	Severity	CAV	CT	LRRC74A	276.1	Electrolyte imbalance	endocrine/metabolic	1093	14022	-0.0912041	0.0676476	0.912831	0.177586	1	1
chr16.3500977.C.G	rs2301762	G	Severity	CAV	G	CLUAP1	447	Other disorders of arteries and arterioles	circulatory system	186	13360	-0.400057	0.296739	0.670282	0.177601	1	1
chr17.63488670.G.A	rs4343	G	Severity; Risk factor	CAV	G	ACE	475.9	Postnasal drip	respiratory	304	10575	-0.117204	0.0869359	0.889404	0.177605	1	1
chr17.15965007.C.T	rs8081547	T	Risk factor	FCP + IP	T	ADORA2B	244.1	Secondary hypothyroidism	endocrine/metabolic	358	12694	0.129026	0.0957073	1.13772	0.177615	1	1
chr10.104263031.C.A	rs4925	A	Protective for neurological complications of long COVID	CAV	A	GSTO1	285.2	Anemia of chronic disease	hematopoietic	287	11885	0.133537	0.0990541	1.14286	0.177619	1	1
chr13.23084699.A.G	rs1984162	G	Severity	CAV	G	-	994	Sepsis and SIRS	injuries & poisonings	142	15880	-0.208981	0.155019	0.81141	0.177625	1	1
chr8.124324323.T.C	rs72711165	C	Severity	CAV-FE	C	TMEM65	366	Cataract	sense organs	1307	14106	-0.255235	0.18933	0.774735	0.177628	1	1
chr8.38996464.C.A	rs7840270	C	Severity	CAV-FE	A	ADAM9	747.1	Cardiac congenital anomalies	congenital anomalies	130	15829	0.173537	0.128728	1.18951	0.17763	1	1
chr5.86011821.T.G	rs4424029	G	Severity	CAV	G	-	427.21	Atrial fibrillation	circulatory system	561	11966	0.0896618	0.0665107	1.0938	0.177632	1	1
chr16.78590128.A.G	rs72803978	A	Severity	CAV	G	WWOX	591	Urinary tract infection	genitourinary	1214	12597	-0.166724	0.123676	0.846433	0.177633	1	1
chr11.88824823.A.G	rs10831496	G	Severity	CAV-FE	A	GRM5	250.23	Type 2 diabetes with ophthalmic manifestations	endocrine/metabolic	404	10363	-0.110283	0.0818085	0.895581	0.177639	1	1
chr9.133449836.G.A	rs139951127	A	Severity	CAV-FE	A	ADAMTS13	596.5	Functional disorders of bladder	genitourinary	202	15715	1.28708	0.954771	3.6222	0.177641	1	1
chr2.112913801.G.T	rs3811046	T	Risk factor	CAV	G	IL37	613.5	Mastodynia	genitourinary	282	15236	0.130191	0.0965805	1.13905	0.177658	1	1
chr22.41925447.G.A	rs61756766	A	Severity	CAV	A	TNFRSF13C	250.7	Diabetic retinopathy	endocrine/metabolic	367	13671	0.354228	0.262786	1.42508	0.177668	1	1
chr14.55263686.C.T	rs10140801	T	Severity	CAV-FE	T	FBXO34-AS1	276.1	Electrolyte imbalance	endocrine/metabolic	1090	14029	-0.064412	0.0477847	0.937619	0.17767	1	1
chr6.105878879.T.A	rs9386484	T	Severity	CAV	A	-	338	Pain	neurological	3016	9335	0.0425867	0.0315938	1.04351	0.177676	1	1
chr17.45422978.G.C	rs1230082	G	Severity	CAV	G	ARHGAP27	771.1	Swelling of limb	symptoms	545	14050	-0.0867969	0.0643942	0.916863	0.177691	1	1
chr9.78543197.A.G	rs7027911	A	Severity	CAV	G	-	531	Peptic ulcer (excl. esophageal)	digestive	277	15815	-0.122577	0.0909408	0.884638	0.177697	1	1
chr9.132278286.T.C	rs11243705	C	Severity	CAV	C	SETX	288.11	Neutropenia	hematopoietic	116	14022	0.240619	0.178522	1.27204	0.177709	1	1
chr14.94566450.G.A	rs2093266	A	Risk factor for acute kidney injury	CAV	A	SERPINA4	479	Other upper respiratory disease	respiratory	669	10539	-0.104772	0.0777345	0.90053	0.177717	1	1
chr18.6461231.C.G	rs11659676	G	Severity	CAV-FE	G	RPL6P27	251.1	Hypoglycemia	endocrine/metabolic	177	9236	-0.147599	0.10951	0.862777	0.177717	1	1
chr19.50379362.T.C	rs1405655	C	Severity	CAV-FE	C	NR1H2	532	Dysphagia	digestive	586	10763	-0.0859644	0.063781	0.917627	0.177721	1	1
chr2.45584979.T.C	-	HLA-A*02:02	Protective	IP	C	HLA-A	994.2	Sepsis	injuries & poisonings	135	15834	-0.180699	0.134072	0.834687	0.177733	1	1
chr6.160731787.C.T	rs4252128	T	Potential functional effect on protein	FCP + IP	T	PLG	569.2	Gastrointestinal complications	digestive	169	14827	-0.960201	0.712479	0.382816	0.177758	1	1
chr10.98166813.G.T	rs10786398	T	Severity	CAV	T	R3HCC1L	433.1	Occlusion and stenosis of precerebral arteries	circulatory system	305	14713	-0.135826	0.100785	0.872995	0.177761	1	1
chr21.41465040.G.A	rs17001042	A	Possible functional consequences	FCP + IP	A	TMPRSS2	275.5	Disorders of calcium/phosphorus metabolism	endocrine/metabolic	134	15544	0.390336	0.289638	1.47748	0.177764	1	1
chr1.35908500.C.T	rs2765013	C	Severity	CAV	T	AGO1	136	Other infectious and parasitic diseases	infectious diseases	236	15100	-0.140953	0.10459	0.86853	0.177765	1	1
chr9.21206606.C.G	rs28368148	G	Severity	CAV-FE	G	IFNA10	571	Chronic liver disease and cirrhosis	digestive	1571	13035	-0.497824	0.369397	0.607852	0.177766	1	1
chr20.50172836.A.G	rs6122883	G	Severity	CAV-FE	G	LINC01273	686	Other local infections of skin and subcutaneous tissue	dermatologic	142	13454	-0.184028	0.136554	0.831913	0.177771	1	1
chr11.784340.C.G	rs7104929	G	Severity	CAV-FE	G	-	379.2	Disorders of vitreous body	sense organs	398	13526	-0.105615	0.0783709	0.899771	0.177776	1	1
chr1.20166359.C.T	rs72663004	T	Severity	CAV	T	PLA2G2C	722.1	Displacement of intervertebral disc	musculoskeletal	391	13711	-0.255822	0.189832	0.77428	0.177779	1	1
chr5.131995059.C.T	rs56162149	T	Severity	CAV-FE	T	ACSL6	627.1	Postmenopausal bleeding	genitourinary	275	12215	-0.141497	0.105	0.868057	0.177787	1	1
chr4.69615987.C.T	rs7688383	T	Loss of smell and taste	CAV	T	UGT2A1	459.9	Circulatory disease NEC	circulatory system	245	14726	0.129454	0.0960625	1.13821	0.177787	1	1
chr22.49281538.G.A	rs62220604	G	Severity	CAV	A	-	199	Neoplasm of uncertain behavior	neoplasms	133	14099	0.204562	0.151798	1.22699	0.17779	1	1
chr9.4329170.T.C	rs3895472	C	Severity	CAV	T	GLIS3	479	Other upper respiratory disease	respiratory	648	10221	0.118283	0.0877744	1.12556	0.177794	1	1
chr9.3320390.C.A	rs72699049	A	Severity	CAV	A	RFX3	702.2	Seborrheic keratosis	dermatologic	190	15558	-0.403797	0.29965	0.66778	0.1778	1	1
chr7.54580201.A.C	rs622568	C	Severity; Risk factor	CAV-FE	C	-	427.21	Atrial fibrillation	circulatory system	561	11999	-0.103666	0.0769323	0.901526	0.17782	1	1
chr11.611919.C.G	rs702966	C	Severity in African-Americans	CAV	G	PHRF1	600	Hyperplasia of prostate	genitourinary	840	14854	-0.0836047	0.0620448	0.919795	0.177823	1	1
chr8.40324459.C.A	rs11779911	C	Severity	CAV	A	SIRLNT	381	Otitis media and Eustachian tube disorders	sense organs	188	14122	-0.173784	0.128971	0.840478	0.177828	1	1
chr22.22210343.A.T	rs5757427	T	Severity	CAV	A	IGLV10-54	714.1	Rheumatoid arthritis	musculoskeletal	307	10625	-0.120434	0.0893778	0.886536	0.177829	1	1
chr2.60480453.A.G	rs1123573	A	Severity	CAV-FE	G	BCL11A	278	Overweight, obesity and other hyperalimentation	endocrine/metabolic	4507	9831	0.037857	0.0280949	1.03858	0.177829	1	1
chr5.21768177.G.A	-	HLA-A*02:02	Protective	IP	A	HLA-A	429.2	Abnormal function study of cardiovascular system	circulatory system	177	13441	-0.157418	0.116826	0.854347	0.177835	1	1
chr1.87162490.C.T	rs10873821	C	Severity	CAV	T	LINC01140	255	Disorders of adrenal glands	endocrine/metabolic	189	14590	-0.150974	0.112044	0.85987	0.177837	1	1
chr4.67910532.T.C	rs9998258	T	Possible functional consequences	FCP + IP	C	TMPRSS11A	345.1	Epilepsy	neurological	110	14607	0.35458	0.263169	1.42558	0.177869	1	1
chr16.3500977.C.G	rs2301762	G	Severity	CAV	G	CLUAP1	296.1	Bipolar	mental disorders	360	9298	0.225731	0.167538	1.25324	0.177871	1	1
chr1.161544752.A.C	rs396991	C	Severity	CAV-FE	C	FCGR3A	318	Tobacco use disorder	mental disorders	1676	12463	-0.05564	0.0412964	0.94588	0.177873	1	1
chr4.143999443.G.A	rs7683365	A	Risk factor	FCP + IP	A	GYPB	590	Pyelonephritis	genitourinary	117	11169	0.197384	0.146506	1.21821	0.177891	1	1
chr19.50379362.T.C	rs1405655	C	Severity	CAV-FE	C	NR1H2	728.7	Fasciitis	musculoskeletal	479	11578	-0.0924447	0.0686169	0.9117	0.177897	1	1
chr10.52771475.C.T	rs1800450	T	Severity	CAV	T	MBL2	798.1	Chronic fatigue syndrome	symptoms	134	12385	0.215503	0.159959	1.24049	0.177902	1	1
chr11.320772.A.G	rs12252	G	Severity; Risk factor	CAV	G	IFITM3	317.1	Alcoholism	mental disorders	360	12571	0.143952	0.106849	1.15483	0.177903	1	1
chr5.124614711.G.T	rs4240376	G	Severity	CAV	T	-	041	Bacterial infection NOS	infectious diseases	426	14773	-0.11471	0.0851458	0.891624	0.177908	1	1
chr17.9267091.C.T	rs34761447	C	Severity	CAV	T	STX8	389.4	Tinnitus	sense organs	223	14180	0.270968	0.201132	1.31123	0.177912	1	1
chr5.131995059.C.T	rs56162149	T	Severity	CAV-FE	T	ACSL6	697	Sarcoidosis	dermatologic	123	13254	-0.205051	0.152204	0.814606	0.177913	1	1
chr8.124324323.T.C	rs72711165	C	Severity	CAV-FE	C	TMEM65	724.2	Disorders of coccyx	musculoskeletal	164	13711	0.497677	0.369419	1.6449	0.177919	1	1
chr10.28606315.C.T	rs12773860	T	Severity	CAV	T	WAC	136	Other infectious and parasitic diseases	infectious diseases	242	15350	0.229825	0.170596	1.25838	0.17792	1	1
chr11.114726432.A.T	rs1712779	T	Severity	CAV-FE	T	-	611.1	Abnormal mammogram	genitourinary	799	13359	-0.0770594	0.0572019	0.925835	0.177932	1	1
chr1.31151182.G.C	rs12083278	C	Severity	CAV	G	-	300	Anxiety disorders	mental disorders	2471	8809	0.047275	0.0350933	1.04841	0.177941	1	1
chr1.12207235.C.T	rs3397	T	Severity	CAV-FE	C	TNFRSF1B	442	Other aneurysm	circulatory system	209	10733	-0.143801	0.106747	0.86606	0.177942	1	1
chr9.132278286.T.C	rs11243705	C	Severity	CAV	C	SETX	290.1	Dementias	mental disorders	376	14109	0.150414	0.111657	1.16232	0.177945	1	1
chr2.195499753.A.C	rs73060484	C	Severity	CAV	C	-	279.7	Other immunological findings	endocrine/metabolic	752	14928	0.101324	0.0752161	1.10664	0.177946	1	1
chr16.85959043.C.T	rs12444486	C	Severity in African-Americans	CAV	C	-	772.2	Spasm of muscle	symptoms	294	14543	-0.11766	0.0873439	0.888998	0.177952	1	1
chr1.196673103.G.A	rs800292	A	Severity	CAV	A	CFH	172	Skin cancer	neoplasms	128	15781	0.176915	0.131331	1.19353	0.177953	1	1
chr4.188627868.CTCT.C	rs1734523522	C	Severity	CAV	C	LINC01060	250	Diabetes mellitus	endocrine/metabolic	4349	10239	0.0684267	0.0507968	1.07082	0.177958	1	1
chr10.98166813.G.T	rs10786398	T	Severity	CAV	T	R3HCC1L	256	Ovarian dysfunction	endocrine/metabolic	213	14506	0.153403	0.11388	1.16579	0.17796	1	1
chr1.31151182.G.C	rs12083278	C	Severity	CAV	G	-	792	Abnormal Papanicolaou smear of cervix and cervical HPV	genitourinary	236	13614	-0.139158	0.103306	0.870091	0.177967	1	1
chr9.87726001.C.A	rs41307457	C;A	Possible functional consequences	FCP + IP	A	CTSL	433.21	Cerebral artery occlusion, with cerebral infarction	circulatory system	519	14707	-0.177479	0.131756	0.837379	0.177973	1	1
chr15.90879313.T.C	rs8039305	C	Risk factor	CAV-FE	C	FURIN	252	Disorders of parathyroid gland	endocrine/metabolic	254	14209	-0.129559	0.096182	0.878483	0.177974	1	1
chr4.25613313.G.A	-	HLA-A*02:02	Protective	IP	A	HLA-A	495.2	Asthma with exacerbation	respiratory	816	11723	-0.0983993	0.0730501	0.906287	0.177977	1	1
chr21.41473456.A.G	rs17854725	G	Severity	CAV	G	TMPRSS2	562	Diverticulosis and diverticulitis	digestive	417	11116	0.0983531	0.0730164	1.10335	0.17798	1	1
chr7.117559590.ATCT.A	rs113993960	A	Severity	CAV	A	CFTR	367	Disorders of refraction and accommodation; blindness and low vision	sense organs	745	13962	0.580428	0.430905	1.7868	0.177981	1	1
chrX.15566297.A.G	rs4646179	G	Severity	CAV	G	ACE2	369.5	Conjunctivitis, infectious	sense organs	376	13604	-0.423077	0.314095	0.655028	0.177989	1	1
chr9.131672331.T.G	rs12551879	G	Severity	CAV	G	RAPGEF1	443	Peripheral vascular disease	circulatory system	1442	13427	0.0974894	0.0723771	1.1024	0.177992	1	1
chr17.9267091.C.T	rs34761447	C	Severity	CAV	T	STX8	977	Personal history of allergy to medicinal agents	injuries & poisonings	327	15236	0.226847	0.168418	1.25464	0.178002	1	1
chr12.8058591.T.C	rs7842	C	Risk factor; Severity	CAV	C	C3AR1	788	Syncope and collapse	symptoms	551	15161	0.0880181	0.0653472	1.09201	0.178002	1	1
chr5.86011821.T.G	rs4424029	G	Severity	CAV	G	-	155.1	Malignant neoplasm of liver, primary	neoplasms	142	15221	-0.171902	0.127627	0.842062	0.178008	1	1
chr14.55263686.C.T	rs10140801	T	Severity	CAV-FE	T	FBXO34-AS1	327	Sleep disorders	neurological	1868	12210	-0.0500233	0.0371392	0.951207	0.178008	1	1
chr7.128938247.T.G	rs10488631	TCTA haplotype	Severity in European-Americans	CAV	T	IRF5	278.11	Morbid obesity	endocrine/metabolic	1574	9765	-0.0538711	0.0399961	0.947554	0.178009	1	1
chr17.45422978.G.C	rs1230082	G	Severity	CAV	G	ARHGAP27	695.42	Systemic lupus erythematosus	dermatologic	255	13242	0.122623	0.0910418	1.13046	0.178016	1	1
chrX.15581240.G.A	rs147464721	A	Severity	CAV	A	ACE2	512.8	Cough	respiratory	2224	8800	-0.612277	0.454603	0.542115	0.178032	1	1
chr14.102356233.A.G	rs11160678	G	Severity	CAV	G	CINP	700	Corns and callosities	dermatologic	190	14663	-0.160492	0.119163	0.851724	0.178033	1	1
chr1.90742957.A.C	rs2166172	C	Severity	CAV-FE	C	-	218	Benign neoplasm of uterus	neoplasms	375	14979	-0.110525	0.0820626	0.895364	0.178034	1	1
chr1.90742957.A.C	rs2166172	C	Severity	CAV-FE	C	-	218.1	Uterine leiomyoma	neoplasms	375	14979	-0.110525	0.0820626	0.895364	0.178034	1	1
chr7.107967457.C.T	rs2237698	T	Severity	CAV	T	LAMB1	519.8	Other diseases of respiratory system, NEC	respiratory	100	15801	-0.321024	0.238361	0.725406	0.178045	1	1
chr4.5820150.T.C	rs3774881	T	Severity	CAV	C	CRMP1	731	Osteitis deformans and osteopathies associated with other disorders classified elsewhere	musculoskeletal	315	11377	-0.122777	0.0911626	0.884461	0.178049	1	1
chr2.216660263.A.C	rs2270360	A	Severity	CAV	C	IGFBP2	318	Tobacco use disorder	mental disorders	1679	12045	-0.0619032	0.0459644	0.939974	0.178056	1	1
chr12.8058591.T.C	rs7842	C	Risk factor; Severity	CAV	C	C3AR1	593	Hematuria	genitourinary	565	12617	-0.0902176	0.0669895	0.913732	0.178063	1	1
chr11.26675470.T.G	rs10835056	G	Severity	CAV	T	SLC5A12	627.1	Postmenopausal bleeding	genitourinary	282	12315	-0.123037	0.0913594	0.884231	0.178066	1	1
chr17.8109899.C.T	rs151256885	T	Severity	CAV	T	ALOXE3	426.2	Atrioventricular [AV] block	circulatory system	109	11988	0.504637	0.374712	1.65638	0.178067	1	1
chr5.86011821.T.G	rs4424029	G	Severity	CAV	G	-	743.11	Osteoporosis NOS	musculoskeletal	1116	14245	0.067191	0.049892	1.0695	0.178067	1	1
chr1.155133406.T.G	rs4971066	G	Risk factor	CAV	G	EFNA1	070.2	Viral hepatitis B	infectious diseases	138	11080	-0.215953	0.160364	0.805773	0.178095	1	1
chr9.87726001.C.A	rs41307457	C;A	Possible functional consequences	FCP + IP	A	CTSL	626.14	Irregular menstrual bleeding	genitourinary	170	12317	-0.35934	0.266855	0.698137	0.178117	1	1
chr11.34482745.G.A	rs61882275	G	Severity	CAV	A	ELF5	276.12	Hyposmolality and/or hyponatremia	endocrine/metabolic	153	14066	-0.162111	0.120389	0.850346	0.17812	1	1
chr21.41473456.A.G	rs17854725	G	Severity	CAV	G	TMPRSS2	345	Epilepsy, recurrent seizures, convulsions	neurological	429	14435	-0.0965073	0.0716692	0.908003	0.17812	1	1
chr6.6924962.A.C	rs6933436	C	Severity	CAV	C	-	278.1	Obesity	endocrine/metabolic	3580	9515	0.0414056	0.0307507	1.04227	0.178143	1	1
chr9.30504351.C.T	rs17775810	TT genotype	Protective	CAV	T	LINC01242	053	Herpes zoster	infectious diseases	311	11071	0.143782	0.106785	1.15463	0.178154	1	1
chr21.41473715.C.A	rs2298661	A	Protective	CAV-FE	A	TMPRSS2	090	Sexually transmitted infections (not HIV or hepatitis)	infectious diseases	378	15571	-0.130795	0.09714	0.877398	0.178156	1	1
chr12.132489230.GC.G	rs56106917	G	Severity	CAV	G	FBRSL1	428.3	Heart failure with reduced EF [Systolic or combined heart failure]	circulatory system	612	13873	0.0868505	0.0645036	1.09073	0.178159	1	1
chr2.162044379.C.T	rs3788979	T	Risk factor	CAV	T	DPP4	483	Acute bronchitis and bronchiolitis	respiratory	168	13828	0.204248	0.151695	1.2266	0.17816	1	1
chr6.31575324.G.A	rs361525	G	Severity	CAV-FE	A	TNF	433.3	Cerebral ischemia	circulatory system	311	14834	0.238678	0.177266	1.26957	0.178161	1	1
chr17.35880776.C.T	rs2107538	T	Risk factor; Severity	FCP	T	CCL5	586.4	Stricture/obstruction of ureter	genitourinary	242	13015	-0.154163	0.114503	0.857132	0.178184	1	1
chr4.143999443.G.A	rs7683365	A	Risk factor	FCP + IP	A	GYPB	252.1	Hyperparathyroidism	endocrine/metabolic	195	12889	-0.17194	0.127706	0.84203	0.178184	1	1
chrX.12886851.C.T	rs5743781	T	Severity; Severity for males	CAV-FE	T	TLR7	276.1	Electrolyte imbalance	endocrine/metabolic	1101	14132	0.618262	0.45923	1.8557	0.178205	1	1
chr19.50379362.T.C	rs1405655	C	Severity	CAV-FE	C	NR1H2	840	Sprains and strains	injuries & poisonings	197	15030	-0.143813	0.106824	0.86605	0.17822	1	1
chr2.216660263.A.C	rs2270360	A	Severity	CAV	C	IGFBP2	275.6	Hypercalcemia	endocrine/metabolic	279	14505	0.137086	0.101828	1.14693	0.178221	1	1
chr16.89196249.G.A	rs117169628	A	Severity	CAV	A	SLC22A31	244.1	Secondary hypothyroidism	endocrine/metabolic	372	13202	0.163463	0.121421	1.17758	0.178222	1	1
chr9.33426577.A.G	rs10813976	G	Severity	CAV	G	-	289.4	Lymphadenitis	hematopoietic	251	14118	-0.168099	0.124866	0.84527	0.178226	1	1
chr12.112919388.G.A	rs10774671	A	Severity (A allele); Protective (G allele)	CAV-FE	G	OAS1	586	Other disorders of the kidney and ureters	genitourinary	715	12909	0.0799764	0.0594081	1.08326	0.178232	1	1
chr3.149000300.G.T	rs76488148	T	Severity	CAV	T	GYG1	327	Sleep disorders	neurological	1872	12197	-0.0922555	0.0685294	0.911872	0.178232	1	1
chr5.180810828.C.T	rs113791144	T	Severity	CAV	T	-	649.1	Diabetes or abnormal glucose tolerance complicating pregnancy	pregnancy complications	103	15966	0.284114	0.211058	1.32858	0.178257	1	1
chr10.130802064.T.G	rs12253652	G	Severity	CAV	G	-	564.1	Irritable Bowel Syndrome	digestive	186	11064	0.199438	0.148157	1.22072	0.178262	1	1
chr2.167953627.G.A	rs7595310	A	Severity	CAV-FE	A	STK39	727	Other disorders of synovium, tendon, and bursa	musculoskeletal	710	11395	0.0815049	0.060548	1.08492	0.178263	1	1
chr16.3500977.C.G	rs2301762	G	Severity	CAV	G	CLUAP1	290	Delirium dementia and amnestic and other cognitive disorders	mental disorders	405	14178	0.223863	0.166304	1.2509	0.178268	1	1
chr3.38894643.C.T	rs33985936	T	Severity	CAV	T	SCN11A	110	Dermatophytosis / Dermatomycosis	infectious diseases	1614	12269	-0.0628307	0.0466766	0.939102	0.178275	1	1
chr17.45422978.G.C	rs1230082	G	Severity	CAV	G	ARHGAP27	300.4	Dysthymic disorder	mental disorders	329	9259	0.108819	0.0808415	1.11496	0.178278	1	1
chr2.74462906.CA.C	rs765427546	C	Severity	CAV	C	MOGS	473.4	Voice disturbance	respiratory	303	10576	1.43157	1.06355	4.18527	0.178294	1	1
chr21.41507982.C.A	rs75603675	A	Protective*Conflicting; Risk factor*Conflicting; Severity*Conflicting	CAV	A	TMPRSS2	429.2	Abnormal function study of cardiovascular system	circulatory system	180	13542	0.151263	0.112377	1.1633	0.178294	1	1
chr1.230710048.A.G	rs699	G	Severity	CAV	A	AGT	475.9	Postnasal drip	respiratory	304	10575	0.118414	0.0879749	1.12571	0.178303	1	1
chr16.16924042.C.A	rs1453512	A	Severity	CAV	C	-	724.2	Disorders of coccyx	musculoskeletal	164	13587	-0.186659	0.138677	0.829727	0.178303	1	1
chr10.22439346.T.C	-	HLA-A*02:02	Protective	IP	C	HLA-A	275.5	Disorders of calcium/phosphorus metabolism	endocrine/metabolic	133	15423	-0.461221	0.342663	0.630514	0.178306	1	1
chr2.167953627.G.A	rs7595310	A	Severity	CAV-FE	A	STK39	274.1	Gout	endocrine/metabolic	259	15723	-0.134045	0.0995892	0.87455	0.178308	1	1
chr6.160731787.C.T	rs4252128	T	Potential functional effect on protein	FCP + IP	T	PLG	479	Other upper respiratory disease	respiratory	672	10563	0.270576	0.201029	1.31072	0.178317	1	1
chr5.159315942.T.G	rs3212227	T	Severity	FCP	G	IL12B	174.1	Breast cancer [female]	neoplasms	438	14758	-0.103322	0.0767654	0.901836	0.178319	1	1
chr17.15965007.C.T	rs8081547	T	Risk factor	FCP + IP	T	ADORA2B	588.2	Secondary hyperparathyroidism (of renal origin)	genitourinary	182	12548	0.180205	0.133899	1.19746	0.178359	1	1
chr8.38996464.C.A	rs7840270	C	Severity	CAV-FE	A	ADAM9	695	Erythematous conditions	dermatologic	701	13227	0.0773976	0.0575096	1.08047	0.17836	1	1
chr3.148742201.A.C	rs5186	C	Severity	CAV	C	AGTR1	442.1	Aortic aneurysm	circulatory system	172	13450	0.175596	0.13048	1.19196	0.178375	1	1
chr3.141689849.A.G	rs6440031	G	Severity	CAV	A	LINC02618	244.4	Hypothyroidism NOS	endocrine/metabolic	1296	12096	-0.125739	0.0934342	0.881845	0.178382	1	1
chr9.21131628.G.C	rs12236000	G	Severity	CAV	C	-	276	Disorders of fluid, electrolyte, and acid-base balance	endocrine/metabolic	1174	14050	-0.096779	0.0719153	0.907757	0.178388	1	1
chr9.81442264.TCAG.T	rs1826292621	T	Severity	CAV	T	-	714	Rheumatoid arthritis and other inflammatory polyarthropathies	musculoskeletal	463	14926	0.135031	0.100342	1.14457	0.178395	1	1
chr10.104263031.C.A	rs4925	A	Protective for neurological complications of long COVID	CAV	A	GSTO1	276.12	Hyposmolality and/or hyponatremia	endocrine/metabolic	153	14131	0.179584	0.133452	1.19672	0.178405	1	1
chr2.162044379.C.T	rs3788979	T	Risk factor	CAV	T	DPP4	356	Hereditary and idiopathic peripheral neuropathy	neurological	174	14981	-0.231474	0.172013	0.793363	0.178407	1	1
chr5.132485305.G.A	rs17622656	A	Risk factor	FCP + IP	A	IRF1	504	Other alveolar and parietoalveolar pneumonopathy	respiratory	184	15183	0.159977	0.118884	1.17348	0.178414	1	1
chr6.52200448.A.G	rs13192246	G	Severity	CAV	A	-	260.6	Anorexia	endocrine/metabolic	199	10013	0.154291	0.11466	1.16683	0.178422	1	1
chr6.18015216.C.T	rs140247774	T	Severity	CAV	T	-	765	Cervical radiculitis	symptoms	489	12819	0.241139	0.179202	1.2727	0.178422	1	1
chr17.31410594.G.A	rs178840	G	Severity	CAV	G	RAB11FIP4	428.1	Congestive heart failure (CHF) NOS	circulatory system	559	12299	-0.0888547	0.0660321	0.914979	0.178423	1	1
chr5.86011821.T.G	rs4424029	G	Severity	CAV	G	-	622.1	Polyp of corpus uteri	genitourinary	130	15623	0.170855	0.126972	1.18632	0.178427	1	1
chr10.28606315.C.T	rs12773860	T	Severity	CAV	T	WAC	174	Breast cancer	neoplasms	447	14668	-0.205494	0.152716	0.814245	0.178433	1	1
chr3.27146807.G.A	rs17317135	G	Severity	CAV	A	NEK10	250	Diabetes mellitus	endocrine/metabolic	4350	10191	-0.108474	0.0806167	0.897202	0.178448	1	1
chr15.100233816.G.A	rs143434383	A	Risk factor	CAV	A	ADAMTS17	706.2	Sebaceous cyst	dermatologic	229	13392	0.687684	0.511091	1.9891	0.178457	1	1
chr21.41465921.C.T	rs62217525	C	Possible functional consequences	FCP + IP	T	TMPRSS2	464	Acute sinusitis	respiratory	234	11031	0.290352	0.215794	1.3369	0.178462	1	1
chr4.67963489.G.A	rs6552134	G	Possible functional consequences	FCP + IP	G	TMPRSS11A	706.2	Sebaceous cyst	dermatologic	225	13265	0.135474	0.10069	1.14508	0.178477	1	1
chrX.12885540.A.T	rs179008	T	Severity; Risk factor	CAV	T	TLR7	427	Cardiac dysrhythmias	circulatory system	2212	11747	-0.0650175	0.0483237	0.937051	0.178477	1	1
chr15.34253720.A.G	rs2705343	G	Severity	CAV-FE	G	SLC12A6	704.1	Alopecia	dermatologic	441	13810	0.120422	0.0895047	1.12797	0.178488	1	1
chr6.31575324.G.A	rs361525	G	Severity	CAV-FE	A	TNF	740.11	Osteoarthrosis, localized, primary	musculoskeletal	1627	12413	0.123329	0.0916657	1.13126	0.178488	1	1
chr21.41509390.C.G	rs12626358	G	Possible functional consequences	FCP + IP	G	TMPRSS2	250.25	Diabetes type 2 with peripheral circulatory disorders	endocrine/metabolic	649	10256	0.0967802	0.0719333	1.10162	0.178491	1	1
chr2.195994321.C.T	rs191631470	T	Severity	CAV	T	DNAH7	704	Diseases of hair and hair follicles	dermatologic	620	13975	-0.789635	0.586926	0.45401	0.178504	1	1
chr6.31575324.G.A	rs361525	G	Severity	CAV-FE	A	TNF	731	Osteitis deformans and osteopathies associated with other disorders classified elsewhere	musculoskeletal	348	13034	0.239493	0.178014	1.27061	0.178508	1	1
chr2.181488719.A.C	rs2034831	C	Severity	CAV	C	ITGA4	362.3	Other nondiabetic retinopathy	sense organs	106	13567	-0.524751	0.390046	0.591702	0.17851	1	1
chr11.114726432.A.T	rs1712779	T	Severity	CAV-FE	T	-	415.11	Pulmonary embolism and infarction, acute	circulatory system	234	15765	-0.140441	0.10439	0.868975	0.178515	1	1
chr3.38894643.C.T	rs33985936	T	Severity	CAV	T	SCN11A	649.1	Diabetes or abnormal glucose tolerance complicating pregnancy	pregnancy complications	103	15975	0.222906	0.16569	1.2497	0.178522	1	1
chr17.27263807.T.C	rs60811869	C	Severity	CAV	C	-	530.9	Heartburn	digestive	256	10742	0.299029	0.222278	1.34855	0.17853	1	1
chr2.216660263.A.C	rs2270360	A	Severity	CAV	C	IGFBP2	530	Diseases of esophagus	digestive	3863	9942	-0.0447007	0.0332275	0.956284	0.178532	1	1
chr4.143999443.G.A	rs7683365	A	Risk factor	FCP + IP	A	GYPB	110.13	Dermatophytosis of the body	infectious diseases	177	10851	-0.179206	0.133211	0.835934	0.178536	1	1
chr6.31575324.G.A	rs361525	G	Severity	CAV-FE	A	TNF	386.9	Dizziness and giddiness (Light-headedness and vertigo)	sense organs	1716	12968	0.115026	0.085504	1.1219	0.178539	1	1
chr9.30504351.C.T	rs17775810	TT genotype	Protective	CAV	T	LINC01242	292	Neurological disorders	mental disorders	857	14142	0.0927443	0.0689443	1.09718	0.178559	1	1
chr5.174562335.T.A	rs2220543	T	Severity	CAV	A	SUMO2P6	428	Congestive heart failure; nonhypertensive	circulatory system	1072	13774	0.0658413	0.0489452	1.06806	0.178559	1	1
chr17.8109899.C.T	rs151256885	T	Severity	CAV	T	ALOXE3	741	Symptoms and disorders of the joints	musculoskeletal	848	14620	-0.256884	0.190964	0.773458	0.178562	1	1
chrX.12889539.C.G	rs3853839	G	Severity; Risk factor	CAV-FE	G	TLR7	300.11	Generalized anxiety disorder	mental disorders	613	8692	0.095992	0.0713622	1.10075	0.178581	1	1
chr6.52236941.T.C	rs763780	C	Protective	FCP	C	IL17F	110.12	Althete's foot	infectious diseases	514	12269	-0.197883	0.147112	0.820466	0.178586	1	1
chr12.57108399.C.T	rs324011	T	Risk factor; Severity	CAV	T	STAT6	316	Substance addiction and disorders	mental disorders	707	12896	-0.0829342	0.061657	0.920412	0.178596	1	1
chr9.133251249.A.G	rs7849280	G	Protective	CAV	G	ABO	389	Hearing loss	sense organs	982	14274	0.0995275	0.0739938	1.10465	0.1786	1	1
chr6.18015216.C.T	rs140247774	T	Severity	CAV	T	-	216	Benign neoplasm of skin	neoplasms	274	14582	-0.414828	0.308407	0.660454	0.178603	1	1
chr19.50259161.A.G	rs1651553	G	Severity	CAV	A	MYH14	356	Hereditary and idiopathic peripheral neuropathy	neurological	173	15009	0.159914	0.118889	1.17341	0.178604	1	1
chr5.77379593.G.A	rs7715119	A	Severity	CAV-FE	A	PDE8B	596.5	Functional disorders of bladder	genitourinary	202	15613	0.190877	0.141909	1.21031	0.178605	1	1
chr5.1211624.A.G	rs76067074	G	Severity	CAV-FE	G	SLC6A19	695.42	Systemic lupus erythematosus	dermatologic	250	13201	-0.331721	0.246621	0.717688	0.178605	1	1
chr21.41473456.A.G	rs17854725	G	Severity	CAV	G	TMPRSS2	110	Dermatophytosis / Dermatomycosis	infectious diseases	1602	12108	0.0523027	0.0388862	1.05369	0.178619	1	1
chr7.107967457.C.T	rs2237698	T	Severity	CAV	T	LAMB1	585.31	Renal dialysis	genitourinary	333	13025	-0.169098	0.125724	0.844426	0.178627	1	1
chr21.41426103.C.A	rs17000900	A	Severity	CAV-FE	A	MX1	296	Mood disorders	mental disorders	3367	9334	0.0576932	0.0428949	1.05939	0.178628	1	1
chr8.124324323.T.C	rs72711165	C	Severity	CAV-FE	C	TMEM65	427.2	Atrial fibrillation and flutter	circulatory system	605	12057	-0.378973	0.28177	0.684564	0.178634	1	1
chr17.34252769.A.G	rs1024611	G	Risk factor	CAV	G	CCL2	624.9	stress incontinence, female	genitourinary	349	15381	0.109998	0.0817845	1.11628	0.178635	1	1
chr16.3500977.C.G	rs2301762	G	Severity	CAV	G	CLUAP1	287.3	Thrombocytopenia	hematopoietic	389	14870	-0.250579	0.186315	0.77835	0.17865	1	1
chr1.35908500.C.T	rs2765013	C	Severity	CAV	T	AGO1	701	Other hypertrophic and atrophic conditions of skin	dermatologic	398	14474	0.104505	0.0777039	1.11016	0.178652	1	1
chr10.52340585.A.T	rs1441121	T	Severity	CAV	A	-	280.1	Iron deficiency anemias, unspecified or not due to blood loss	hematopoietic	1141	11507	0.066946	0.0497773	1.06924	0.178654	1	1
chr13.22495675.AG.A	rs10714879	A	Severity	CAV	AG	-	573	Other disorders of liver	digestive	216	12870	0.142358	0.10585	1.15299	0.178654	1	1
chr10.89010241.T.C	rs982764	T	Severity	CAV-FE	C	FAS	275.6	Hypercalcemia	endocrine/metabolic	295	15456	-0.122841	0.0913387	0.884405	0.178661	1	1
chr2.113129630.T.C	rs419598	C	Risk factor	CAV	C	IL1RN	318	Tobacco use disorder	mental disorders	1738	12897	0.0592041	0.0440223	1.06099	0.178669	1	1
chr21.41507982.C.A	rs75603675	A	Protective*Conflicting; Risk factor*Conflicting; Severity*Conflicting	CAV	A	TMPRSS2	592	Cystitis and urethritis	genitourinary	446	12326	0.0997381	0.0741622	1.10488	0.178669	1	1
chr13.102695866.A.G	rs599976	G	Severity	CAV-FE	G	METTL21C	433.31	Transient cerebral ischemia	circulatory system	296	14819	0.165793	0.123281	1.18033	0.178677	1	1
chr10.43519603.G.T	rs10793436	G	Severity	CAV	T	-	596.5	Functional disorders of bladder	genitourinary	193	14810	0.139654	0.103848	1.14988	0.178694	1	1
chr11.71456403.G.T	rs12785878	G	Severity	CAV	T	NADSYN1	155.1	Malignant neoplasm of liver, primary	neoplasms	144	15326	-0.168669	0.125425	0.844789	0.178697	1	1
chr19.24134099.G.A	rs10407383	A	Severity	CAV-FE	A	ZNF254	452.2	Deep vein thrombosis [DVT]	circulatory system	293	12564	-0.130529	0.0970654	0.877631	0.178704	1	1
chr12.52726315.TC.T	rs5798227	T	Risk factor	CAV	TC	-	585.32	End stage renal disease	genitourinary	501	13062	0.159373	0.118515	1.17278	0.178707	1	1
chr2.196087686.G.A	rs2176724	A	Severity	CAV	A	-	288.2	Elevated white blood cell count	hematopoietic	241	14185	0.160375	0.119261	1.17395	0.178711	1	1
chr6.32623820.T.C	rs9271609	T	Severity	CAV	C	HLA-DQA1	180	Cervical cancer and dysplasia	neoplasms	233	14409	0.135303	0.100618	1.14488	0.178717	1	1
chr15.100233816.G.A	rs143434383	A	Risk factor	CAV	A	ADAMTS17	599	Other symptoms/disorders or the urinary system	genitourinary	2594	11341	0.295603	0.219828	1.34394	0.17872	1	1
chr14.55263686.C.T	rs10140801	T	Severity	CAV-FE	T	FBXO34-AS1	281.1	Megaloblastic anemia	hematopoietic	144	11801	-0.167987	0.124927	0.845365	0.17873	1	1
chr4.69615987.C.T	rs7688383	T	Loss of smell and taste	CAV	T	UGT2A1	707.2	Chronic ulcer of leg or foot	dermatologic	347	15395	0.109576	0.0814893	1.1158	0.178733	1	1
chr5.180810828.C.T	rs113791144	T	Severity	CAV	T	-	695.8	Other specified erythematous conditions	dermatologic	172	13460	0.22868	0.170065	1.25694	0.178733	1	1
chr2.127137039.A.G	rs744373	G	Severity	CAV	G	-	495	Asthma	respiratory	2971	11721	0.0419658	0.0312091	1.04286	0.178733	1	1
chr11.88436431.C.T	rs72953026	T	Severity	CAV-FE	T	-	414	Other forms of chronic heart disease	circulatory system	215	13276	-0.197137	0.146608	0.821078	0.178736	1	1
chr10.52771475.C.T	rs1800450	T	Severity	CAV	T	MBL2	429.3	Symptoms involving cardiovascular system	circulatory system	333	13875	-0.160705	0.119515	0.851543	0.178741	1	1
chr19.50379362.T.C	rs1405655	C	Severity	CAV-FE	C	NR1H2	605	Erectile dysfunction [ED]	genitourinary	644	14184	0.0849873	0.0632048	1.0887	0.178743	1	1
chr2.195994321.C.T	rs191631470	T	Severity	CAV	T	DNAH7	428.3	Heart failure with reduced EF [Systolic or combined heart failure]	circulatory system	612	13853	-0.798239	0.593663	0.450121	0.178755	1	1
chr10.52340585.A.T	rs1441121	T	Severity	CAV	A	-	707	Chronic ulcer of skin	dermatologic	443	15194	-0.107437	0.0799037	0.898133	0.17876	1	1
chr12.106231175.T.A	rs12823094	A	Severity	CAV	A	-	496	Chronic airway obstruction	respiratory	945	11246	0.0902601	0.0671293	1.09446	0.178764	1	1
chr15.34253720.A.G	rs2705343	G	Severity	CAV-FE	G	SLC12A6	428.3	Heart failure with reduced EF [Systolic or combined heart failure]	circulatory system	611	13677	0.10907	0.0811193	1.11524	0.178767	1	1
chrX.15566297.A.G	rs4646179	G	Severity	CAV	G	ACE2	798	Malaise and fatigue	symptoms	1845	12393	-0.183068	0.136158	0.832712	0.17878	1	1
chr8.38996464.C.A	rs7840270	C	Severity	CAV-FE	A	ADAM9	772	Symptoms of the muscles	symptoms	100	14777	0.19722	0.146685	1.21801	0.178783	1	1
chr1.156125675.T.C	rs581342	C	Severity	CAV	C	LMNA	285.1	Acute posthemorrhagic anemia	hematopoietic	141	11824	-0.233398	0.173596	0.791838	0.17879	1	1
chr3.157438240.A.G	rs1840680	AG genotype)	Protective	CAV	A	PTX3	286.8	Hypercoagulable state	hematopoietic	122	14963	0.176617	0.131365	1.19317	0.178795	1	1
chr5.96909661.C.T	rs150892504	T	Severity	CAV	T	ERAP2	250.2	Type 2 diabetes	endocrine/metabolic	4345	10378	-0.534193	0.397326	0.586142	0.178796	1	1
chr7.117587778.G.T	rs113993959	T	Severity	CAV	T	CFTR	153	Colorectal cancer	neoplasms	368	14307	1.44734	1.07651	4.25177	0.178797	1	1
chrX.15566297.A.G	rs4646179	G	Severity	CAV	G	ACE2	411.4	Coronary atherosclerosis	circulatory system	2002	13391	-0.189114	0.140663	0.827692	0.178804	1	1
chr4.71762286.C.T	rs113574864	T	Severity	CAV	T	GC	537	Other disorders of stomach and duodenum	digestive	162	14265	0.224911	0.16729	1.25221	0.178805	1	1
chr3.61768231.T.A	rs672699	A	Severity	CAV	T	PTPRG	714	Rheumatoid arthritis and other inflammatory polyarthropathies	musculoskeletal	462	14891	0.0968935	0.07207	1.10174	0.178807	1	1
chr9.4329170.T.C	rs3895472	C	Severity	CAV	T	GLIS3	287	Purpura and other hemorrhagic conditions	hematopoietic	411	14470	0.144553	0.10752	1.15552	0.17881	1	1
chr3.101705614.T.C	rs11919389	C	Risk factor	CAV	C	PDCL3P4	338	Pain	neurological	3427	10964	0.0424928	0.0316068	1.04341	0.178813	1	1
chr6.18015216.C.T	rs140247774	T	Severity	CAV	T	-	155.1	Malignant neoplasm of liver, primary	neoplasms	143	15239	0.408111	0.303563	1.50397	0.178818	1	1
chr2.112913801.G.T	rs3811046	T	Risk factor	CAV	G	IL37	512.9	Other dyspnea	respiratory	1958	8804	-0.0561347	0.0417544	0.945412	0.178818	1	1
chr7.22548762.C.T	rs13227460	T	Severity	CAV	T	STEAP1B	253	Disorders of the pituitary gland and its hypothalamic control	endocrine/metabolic	137	14313	0.207256	0.154164	1.2303	0.178821	1	1
chr10.28606315.C.T	rs12773860	T	Severity	CAV	T	WAC	947	Urticaria	dermatologic	262	12487	-0.275584	0.204991	0.759128	0.178828	1	1
chr2.36677870.C.A	rs6714112	C	Severity	CAV	A	-	214	Lipoma	neoplasms	201	15341	-0.21919	0.163043	0.803169	0.178829	1	1
chr4.44416575.T.C	rs35540967	C	Severity	CAV	C	KCTD8	735	Acquired foot deformities	musculoskeletal	383	14762	-0.211928	0.157644	0.809023	0.178836	1	1
chr9.21206606.C.G	rs28368148	G	Severity	CAV-FE	G	IFNA10	536.3	Gastroparesis	digestive	162	14323	0.801757	0.596394	2.22946	0.178838	1	1
chr7.54580201.A.C	rs622568	C	Severity; Risk factor	CAV-FE	C	-	622.1	Polyp of corpus uteri	genitourinary	129	15669	0.194412	0.144617	1.2146	0.178844	1	1
chr2.216660263.A.C	rs2270360	A	Severity	CAV	C	IGFBP2	772.3	Muscle weakness	symptoms	208	14005	0.157389	0.117079	1.17045	0.178852	1	1
chrX.12889539.C.G	rs3853839	G	Severity; Risk factor	CAV-FE	G	TLR7	227	Benign neoplasm of other endocrine glands and related structures	neoplasms	152	14988	0.178208	0.132567	1.19507	0.178854	1	1
chr17.49863303.C.T	rs77534576	T	Severity	CAV	T	-	735.21	Hammer toe (acquired)	musculoskeletal	170	14841	0.346669	0.257884	1.41435	0.178857	1	1
chr4.67910402.G.A	rs4860265	G	Possible functional consequences	FCP + IP	G	TMPRSS11A	578.2	Blood in stool	digestive	209	13760	0.134386	0.0999744	1.14383	0.178881	1	1
chr9.87725456.A.T	rs56952354	A;T	Possible functional consequences	FCP + IP	T	CTSL	564.1	Irritable Bowel Syndrome	digestive	188	11219	-0.95998	0.714178	0.3829	0.178891	1	1
chr8.38996464.C.A	rs7840270	C	Severity	CAV-FE	A	ADAM9	747	Cardiac and circulatory congenital anomalies	congenital anomalies	165	15829	0.153751	0.114391	1.1662	0.17892	1	1
chr5.142872984.C.T	rs10039856	C	Severity	CAV	T	ARHGAP26	704.1	Alopecia	dermatologic	444	13937	0.116377	0.0865866	1.12342	0.178931	1	1
chrX.12888602.G.A	rs147244662	A	Severity; Severity for males	CAV-FE	A	TLR7	338	Pain	neurological	3437	10989	1.25381	0.932858	3.50366	0.178932	1	1
chr10.52340585.A.T	rs1441121	T	Severity	CAV	A	-	278.11	Morbid obesity	endocrine/metabolic	1545	9522	-0.0604473	0.0449741	0.941343	0.178933	1	1
chr10.98166813.G.T	rs10786398	T	Severity	CAV	T	R3HCC1L	618	Genital prolapse	genitourinary	205	15836	0.152621	0.113558	1.16488	0.178954	1	1
chr3.61768231.T.A	rs672699	A	Severity	CAV	T	PTPRG	196	Radiotherapy	neoplasms	217	14517	0.139227	0.1036	1.14938	0.178986	1	1
chr6.52200448.A.G	rs13192246	G	Severity	CAV	A	-	743.13	Other specified osteoporosis	musculoskeletal	133	14215	-0.196233	0.146019	0.821821	0.178986	1	1
chr7.128938247.T.G	rs10488631	TCTA haplotype	Severity in European-Americans	CAV	T	IRF5	110	Dermatophytosis / Dermatomycosis	infectious diseases	1607	12190	0.052024	0.038712	1.0534	0.178989	1	1
chr22.43928847.C.G	rs738409	G	Protective*Conflicting; Severity*Conflicting	CAV	G	PNPLA3	622	Polyp of female genital organs	genitourinary	160	15495	0.161584	0.120237	1.17537	0.17899	1	1
chr20.1135233.C.T	rs141024057	T	Severity	CAV	T	PSMF1	743.11	Osteoporosis NOS	musculoskeletal	1124	14348	0.777673	0.578686	2.1764	0.178994	1	1
chr2.191909428.G.A	rs147509469	A	Risk factor for females	CAV	A	CAVIN2-AS1	480	Pneumonia	respiratory	561	14021	-0.460048	0.342334	0.631253	0.178994	1	1
chr12.8608014.A.G	rs11613792	A	Severity	CAV	G	AICDA	427	Cardiac dysrhythmias	circulatory system	2153	11350	-0.0638107	0.0474838	0.938183	0.179	1	1
chr10.76490426.T.C	rs114026383	C	Risk factor for European population	CAV	C	LRMDA	428.4	Heart failure with preserved EF [Diastolic heart failure]	circulatory system	375	13886	-0.622242	0.46304	0.536739	0.179007	1	1
chr12.132489230.GC.G	rs56106917	G	Severity	CAV	G	FBRSL1	727	Other disorders of synovium, tendon, and bursa	musculoskeletal	716	11561	-0.0821929	0.0611637	0.921094	0.179007	1	1
chr8.40324459.C.A	rs11779911	C	Severity	CAV	A	SIRLNT	726.1	Enthesopathy	musculoskeletal	614	11120	0.0920125	0.0684709	1.09638	0.179007	1	1
chr10.130802064.T.G	rs12253652	G	Severity	CAV	G	-	464	Acute sinusitis	respiratory	229	10934	0.183325	0.136423	1.2012	0.179013	1	1
chr10.22439346.T.C	-	HLA-A*02:02	Protective	IP	C	HLA-A	079.9	Viremia, NOS	infectious diseases	234	11114	-0.307269	0.228658	0.735453	0.179015	1	1
chrX.15599938.A.G	rs2106809	G	Severity	CAV	G	ACE2	761	Cervicalgia	symptoms	1195	14092	0.0689067	0.0512785	1.07134	0.179022	1	1
chr19.52830722.G.A	rs10411226	G	Severity	CAV	G	ZNF28	304	Adjustment reaction	mental disorders	472	8051	0.0945774	0.0703824	1.09919	0.179024	1	1
chr1.154454494.A.C	rs2228145	A	Risk factor	CAV	C	IL6R	262	Mineral deficiency NEC	endocrine/metabolic	281	10097	0.121448	0.0903788	1.12913	0.179025	1	1
chr1.161544752.A.C	rs396991	C	Severity	CAV-FE	C	FCGR3A	245.2	Chronic thyroiditis	endocrine/metabolic	227	12684	0.139361	0.103709	1.14954	0.179025	1	1
chr1.161544752.A.C	rs396991	C	Severity	CAV-FE	C	FCGR3A	245.21	Chronic lymphocytic thyroiditis	endocrine/metabolic	227	12684	0.139361	0.103709	1.14954	0.179025	1	1
chrX.15564667.C.T	rs2074192	T	Severity (T allele); Severity for males > 50 y.o (T allele); Protective (C allele); Protective (CT genotype)	CAV	T	ACE2	709.2	Sicca syndrome	dermatologic	110	13161	0.192539	0.143286	1.21232	0.179033	1	1
chr8.37849759.C.T	rs138763430	T	Severity	CAV	T	BRF2	079	Viral infection	infectious diseases	430	11199	0.630509	0.469223	1.87857	0.179036	1	1
chr2.136948486.A.G	rs7605851	G	Severity	CAV-FE	G	THSD7B	112	Candidiasis	infectious diseases	607	12211	-0.119235	0.0887356	0.887599	0.179043	1	1
chr6.30887474.G.A	rs4618569	AG genotype	Severity	CAV	A	DDR1	731	Osteitis deformans and osteopathies associated with other disorders classified elsewhere	musculoskeletal	348	13028	0.115269	0.0857858	1.12217	0.179052	1	1
chr18.69541156.T.C	rs12958013	T	Severity	CAV	C	DOK6	564.1	Irritable Bowel Syndrome	digestive	182	10964	0.222855	0.165856	1.24964	0.179057	1	1
chr13.102695866.A.G	rs599976	G	Severity	CAV-FE	G	METTL21C	585.1	Acute renal failure	genitourinary	632	13057	0.122336	0.0910465	1.13013	0.179058	1	1
chr6.160731787.C.T	rs4252128	T	Potential functional effect on protein	FCP + IP	T	PLG	585.31	Renal dialysis	genitourinary	334	13059	-0.513616	0.382265	0.598328	0.179074	1	1
chr16.3500977.C.G	rs2301762	G	Severity	CAV	G	CLUAP1	340	Migraine	neurological	963	13241	-0.16213	0.120668	0.85033	0.179077	1	1
chr9.30504351.C.T	rs17775810	TT genotype	Protective	CAV	T	LINC01242	296.2	Depression	mental disorders	3153	9267	0.0563496	0.0419405	1.05797	0.17909	1	1
chr8.97128242.T.C	rs7817272	C	Severity	CAV	C	CPQ	372	Disorders of conjunctiva	sense organs	161	13589	0.162433	0.120903	1.17637	0.179108	1	1
chr1.156125675.T.C	rs581342	C	Severity	CAV	C	LMNA	697	Sarcoidosis	dermatologic	128	13399	0.20885	0.155453	1.23226	0.179112	1	1
chr21.41473715.C.A	rs2298661	A	Protective	CAV-FE	A	TMPRSS2	627.3	Postmenopausal atrophic vaginitis	genitourinary	310	12305	-0.146583	0.109106	0.863654	0.179113	1	1
chr12.52726315.TC.T	rs5798227	T	Risk factor	CAV	TC	-	415.1	Acute pulmonary heart disease	circulatory system	235	15774	-0.253667	0.188812	0.77595	0.179113	1	1
chr4.71762286.C.T	rs113574864	T	Severity	CAV	T	GC	724.2	Disorders of coccyx	musculoskeletal	162	13641	-0.278012	0.206935	0.757288	0.179118	1	1
chr19.50379362.T.C	rs1405655	C	Severity	CAV-FE	C	NR1H2	947	Urticaria	dermatologic	264	12586	0.121687	0.0905775	1.1294	0.179125	1	1
chr1.154454494.A.C	rs2228145	A	Risk factor	CAV	C	IL6R	270.3	Disorders of plasma protein metabolism	endocrine/metabolic	127	15017	-0.186795	0.139042	0.829614	0.179128	1	1
chr4.71762286.C.T	rs113574864	T	Severity	CAV	T	GC	550.4	Umbilical hernia	digestive	193	14926	0.206172	0.153466	1.22897	0.179129	1	1
chr20.1135233.C.T	rs141024057	T	Severity	CAV	T	PSMF1	285	Other anemias	hematopoietic	2283	11884	-0.83263	0.619774	0.434904	0.179129	1	1
chr17.45714244.T.C	rs113661667	C	Risk factor	CAV-FE	C	LINC02210-CRHR1	356	Hereditary and idiopathic peripheral neuropathy	neurological	175	15173	0.187621	0.139659	1.20638	0.179134	1	1
chr4.111691870.C.T	rs112641600	C	Severity	CAV	T	-	269	Proteinuria	endocrine/metabolic	782	14768	0.129493	0.0963915	1.13825	0.17914	1	1
chr11.114726432.A.T	rs1712779	T	Severity	CAV-FE	T	-	289.3	Personal history of diseases of blood and blood-forming organs	hematopoietic	278	14182	-0.126963	0.0945084	0.880766	0.17914	1	1
chr2.162044379.C.T	rs3788979	T	Risk factor	CAV	T	DPP4	277	Other disorders of metabolism	endocrine/metabolic	360	14962	-0.156586	0.11656	0.855058	0.179144	1	1
chr4.67910402.G.A	rs4860265	G	Possible functional consequences	FCP + IP	G	TMPRSS11A	681	Superficial cellulitis and abscess	dermatologic	842	13428	0.0694923	0.051729	1.07196	0.179145	1	1
chr17.9267091.C.T	rs34761447	C	Severity	CAV	T	STX8	550.2	Diaphragmatic hernia	digestive	196	14885	0.275552	0.205116	1.31726	0.179145	1	1
chr6.31153649.G.A	rs143334143	A	Severity; Risk factor	CAV-FE	A	CCHCR1	571.8	Liver abscess and sequelae of chronic liver disease	digestive	192	13049	-0.24727	0.184071	0.78093	0.17916	1	1
chr9.132278286.T.C	rs11243705	C	Severity	CAV	C	SETX	735.3	Hallux valgus (Bunion)	musculoskeletal	110	14696	0.240408	0.178967	1.27177	0.17917	1	1
chr21.41473456.A.G	rs17854725	G	Severity	CAV	G	TMPRSS2	495	Asthma	respiratory	2947	11585	0.0416987	0.031042	1.04258	0.179175	1	1
chr9.21131628.G.C	rs12236000	G	Severity	CAV	C	-	550.2	Diaphragmatic hernia	digestive	194	14915	-0.244621	0.182117	0.783001	0.179204	1	1
chr15.60810211.C.T	rs341419	T	Severity	CAV-FE	T	RORA	803	Fracture of upper limb	injuries & poisonings	185	14118	-0.19027	0.141655	0.826736	0.17921	1	1
chr13.22495675.AG.A	rs10714879	A	Severity	CAV	AG	-	550.4	Umbilical hernia	digestive	193	14800	-0.154696	0.115171	0.856675	0.179212	1	1
chr11.320772.A.G	rs12252	G	Severity; Risk factor	CAV	G	IFITM3	185	Cancer of prostate	neoplasms	178	14376	-0.237723	0.176986	0.788421	0.179215	1	1
chr16.57636629.G.A	rs7499679	A	Severity	CAV	A	ADGRG1	368	Visual disturbances	sense organs	558	14218	-0.0967829	0.0720555	0.907753	0.179216	1	1
chr2.195994321.C.T	rs191631470	T	Severity	CAV	T	DNAH7	702	Degenerative skin conditions and other dermatoses	dermatologic	231	14310	0.632984	0.471272	1.88322	0.179227	1	1
chrX.15566297.A.G	rs4646179	G	Severity	CAV	G	ACE2	250.24	Type 2 diabetes with neurological manifestations	endocrine/metabolic	900	10370	-0.256829	0.191222	0.7735	0.179241	1	1
chr9.81442264.TCAG.T	rs1826292621	T	Severity	CAV	T	-	278.1	Obesity	endocrine/metabolic	3632	9814	0.0582351	0.0433589	1.05996	0.179242	1	1
chr8.38996464.C.A	rs7840270	C	Severity	CAV-FE	A	ADAM9	428	Congestive heart failure; nonhypertensive	circulatory system	1062	13645	-0.0672005	0.0500345	0.935008	0.179245	1	1
chr8.124324323.T.C	rs72711165	C	Severity	CAV-FE	C	TMEM65	764	Sciatica	symptoms	1064	12892	0.22251	0.165672	1.24921	0.179248	1	1
chr6.32623820.T.C	rs9271609	T	Severity	CAV	C	HLA-DQA1	740.2	Osteoarthrosis, generalized	musculoskeletal	101	12410	-0.213487	0.158955	0.807763	0.179251	1	1
chr5.124614711.G.T	rs4240376	G	Severity	CAV	T	-	277.7	Dysmetabolic syndrome X	endocrine/metabolic	101	15180	-0.238338	0.177461	0.787937	0.179259	1	1
chr8.38996464.C.A	rs7840270	C	Severity	CAV-FE	A	ADAM9	396	Abnormal heart sounds	circulatory system	464	14355	-0.095207	0.0708922	0.909185	0.179277	1	1
chr4.186082920.C.T	rs3775291	T	Risk factor; Severity	CAV-FE	T	TLR3	440	Atherosclerosis	circulatory system	329	13461	0.126813	0.0944269	1.1352	0.179281	1	1
chr1.109740350.G.T	rs1332018	T	Risk factor; Severity	CAV	G	GSTM3	535.1	Acute gastritis	digestive	131	14338	0.178422	0.132861	1.19533	0.179298	1	1
chr17.45422978.G.C	rs1230082	G	Severity	CAV	G	ARHGAP27	396	Abnormal heart sounds	circulatory system	460	14445	-0.0930788	0.0693113	0.911122	0.179301	1	1
chr9.133257521.T.TC	rs8176719	TC	Severity; Risk factor	CAV-FE	TC	ABO	465	Acute upper respiratory infections of multiple or unspecified sites	respiratory	2078	11092	0.0520093	0.0387301	1.05339	0.179315	1	1
chr7.107967457.C.T	rs2237698	T	Severity	CAV	T	LAMB1	110.2	Dermatomycoses	infectious diseases	158	12221	-0.252163	0.187788	0.777118	0.179334	1	1
chr9.87724615.A.G	rs3128509	A;G	Possible functional consequences	FCP + IP	A	CTSL	250.22	Type 2 diabetes with renal manifestations	endocrine/metabolic	860	10165	-0.0758093	0.0564561	0.926993	0.179337	1	1
chr12.112919388.G.A	rs10774671	A	Severity (A allele); Protective (G allele)	CAV-FE	G	OAS1	411.1	Unstable angina (intermediate coronary syndrome)	circulatory system	100	13218	0.197682	0.147217	1.21858	0.179339	1	1
chr8.124324323.T.C	rs72711165	C	Severity	CAV-FE	C	TMEM65	681	Superficial cellulitis and abscess	dermatologic	853	13652	0.247084	0.184014	1.28029	0.179354	1	1
chr14.72467521.C.T	rs12587980	T	Severity	CAV	T	RGS6	395	Heart valve disorders	circulatory system	613	14528	-0.0842409	0.062738	0.91921	0.179356	1	1
chr2.191909428.G.A	rs147509469	A	Risk factor for females	CAV	A	CAVIN2-AS1	696.4	Psoriasis	dermatologic	277	13052	-0.679596	0.506129	0.506822	0.179359	1	1
chr1.35908500.C.T	rs2765013	C	Severity	CAV	T	AGO1	271	Disorders of carbohydrate transport and metabolism	endocrine/metabolic	2094	13055	-0.0497967	0.0370874	0.951423	0.179375	1	1
chr1.155197995.A.G	rs41264915	A	Severity	CAV-FE	G	THBS3	612.2	Hypertrophy of breast (Gynecomastia)	genitourinary	138	13342	-0.259698	0.193419	0.771285	0.179379	1	1
chr8.16932640.T.C	rs118072448	T	Severity	CAV	C	-	686	Other local infections of skin and subcutaneous tissue	dermatologic	141	13548	0.365627	0.272313	1.44142	0.179379	1	1
chr13.73984368.C.T	rs12871414	C	Severity	CAV	T	KLF12	442	Other aneurysm	circulatory system	235	13256	-0.164141	0.122251	0.848622	0.179382	1	1
chr21.41465040.G.A	rs17001042	A	Possible functional consequences	FCP + IP	A	TMPRSS2	269	Proteinuria	endocrine/metabolic	791	15045	-0.209794	0.156258	0.810751	0.179398	1	1
chr9.21131628.G.C	rs12236000	G	Severity	CAV	C	-	737.3	Kyphoscoliosis and scoliosis	musculoskeletal	125	14800	-0.302282	0.225145	0.73913	0.179398	1	1
chr9.87725456.A.T	rs56952354	A;T	Possible functional consequences	FCP + IP	T	CTSL	512.1	Wheezing	respiratory	217	8767	-0.787347	0.586438	0.45505	0.179404	1	1
chr6.6924962.A.C	rs6933436	C	Severity	CAV	C	-	695.3	Rosacea	dermatologic	137	13096	0.17278	0.128693	1.1886	0.17941	1	1
chr21.41660268.A.T	rs2252109	A	Severity	CAV	A	-	180	Cervical cancer and dysplasia	neoplasms	225	13507	-0.132349	0.0985806	0.876036	0.17942	1	1
chr17.9267091.C.T	rs34761447	C	Severity	CAV	T	STX8	535	Gastritis and duodenitis	digestive	770	14227	0.156373	0.116478	1.16926	0.17943	1	1
chr6.41534945.A.C	rs1886814	C	Severity	CAV-FE	C	FOXP4-AS1	477	Epistaxis or throat hemorrhage	respiratory	177	10506	-0.228617	0.170295	0.795633	0.17944	1	1
chr22.22210343.A.T	rs5757427	T	Severity	CAV	A	IGLV10-54	741	Symptoms and disorders of the joints	musculoskeletal	700	10347	-0.081072	0.0603905	0.922127	0.179446	1	1
chr13.102695866.A.G	rs599976	G	Severity	CAV-FE	G	METTL21C	738	Other acquired musculoskeletal deformity	musculoskeletal	120	14867	-0.309034	0.230201	0.734156	0.179448	1	1
chr20.1135233.C.T	rs141024057	T	Severity	CAV	T	PSMF1	395	Heart valve disorders	circulatory system	615	14614	0.844496	0.629071	2.32681	0.17945	1	1
chr1.3081749.G.A	rs12745140	A	Severity	CAV	A	PRDM16	389.1	Sensorineural hearing loss	sense organs	587	14117	0.170913	0.127318	1.18639	0.179463	1	1
chr7.22728408.A.G	rs2069837	G	Severity	CAV-FE	G	IL6	272.13	Mixed hyperlipidemia	endocrine/metabolic	1633	8858	-0.099954	0.0744609	0.904879	0.179476	1	1
chr13.33129529.C.G	rs34425674	G	Risk factor	CAV	G	STARD13	740.1	Osteoarthritis; localized	musculoskeletal	1683	12389	0.237708	0.177085	1.26834	0.179487	1	1
chr3.27146807.G.A	rs17317135	G	Severity	CAV	A	NEK10	355.1	Chronic pain syndrome	neurological	300	14255	0.276285	0.205833	1.31822	0.179506	1	1
chr17.16948873.A.G	rs34557412	G	Severity	CAV	G	TNFRSF13B	345	Epilepsy, recurrent seizures, convulsions	neurological	431	14609	-1.35066	1.00628	0.259069	0.17952	1	1
chr10.130802064.T.G	rs12253652	G	Severity	CAV	G	-	289.3	Personal history of diseases of blood and blood-forming organs	hematopoietic	276	13972	0.164411	0.122491	1.1787	0.179521	1	1
chr6.147217556.A.G	rs116898161	G	Severity	CAV	G	STXBP5	800	Fracture of lower limb	injuries & poisonings	182	14366	-0.956575	0.712711	0.384207	0.179543	1	1
chr11.2872637.A.G	rs10766439	A	Severity	CAV	A	-	747	Cardiac and circulatory congenital anomalies	congenital anomalies	164	15767	-0.188188	0.140215	0.828459	0.179551	1	1
chr4.186083346.C.T	rs121434431	T	Severity	CAV-FE	T	TLR3	594	Urinary calculus	genitourinary	697	15242	1.50485	1.12124	4.50346	0.179556	1	1
chr5.174562335.T.A	rs2220543	T	Severity	CAV	A	SUMO2P6	079	Viral infection	infectious diseases	427	11109	0.0972333	0.0724476	1.10212	0.179557	1	1
chr4.67910532.T.C	rs9998258	T	Possible functional consequences	FCP + IP	C	TMPRSS11A	473.4	Voice disturbance	respiratory	303	10570	-0.284197	0.211754	0.752619	0.179562	1	1
chr2.167953627.G.A	rs7595310	A	Severity	CAV-FE	A	STK39	728.7	Fasciitis	musculoskeletal	472	11395	0.0967425	0.0720856	1.10158	0.179579	1	1
chr6.147217556.A.G	rs116898161	G	Severity	CAV	G	STXBP5	788	Syncope and collapse	symptoms	552	15166	-0.433557	0.323056	0.648199	0.17958	1	1
chr3.126118894.C.T	rs1868132	T	Severity	CAV	T	ALDH1L1	426.9	Cardiac pacemaker/device in situ	circulatory system	428	12045	0.144828	0.107916	1.15584	0.179582	1	1
chr1.196673103.G.A	rs800292	A	Severity	CAV	A	CFH	401.21	Hypertensive heart disease	circulatory system	161	8356	-0.170734	0.127219	0.843046	0.179583	1	1
chrX.15592465.T.A	rs73195521	A	Severity	CAV	A	ACE2	550.6	Incisional hernia	digestive	114	14999	1.38948	1.03536	4.01277	0.179586	1	1
chr13.41746691.T.A	rs10507497	A	Severity	CAV-FE	A	VWA8	070.4	Chronic hepatitis	infectious diseases	157	11168	0.177405	0.132192	1.19411	0.179589	1	1
chrX.15564175.T.C	rs41303171	C	Severity; Risk factor	CAV	C	ACE2	110.11	Dermatophytosis of nail	infectious diseases	1035	12268	0.511192	0.380912	1.66728	0.179589	1	1
chr1.244873270.T.C	rs12130553	C	Severity	CAV	T	-	532	Dysphagia	digestive	542	9086	0.0889528	0.0662838	1.09303	0.179596	1	1
chr1.27373964.C.T	rs141300199	T	Severity	CAV	T	FCN3	375.1	Dry eyes	sense organs	859	13623	0.638389	0.47571	1.89343	0.179605	1	1
chr1.27373964.C.T	rs141300199	T	Severity	CAV	T	FCN3	800	Fracture of lower limb	injuries & poisonings	182	14371	0.941086	0.701275	2.56276	0.179608	1	1
chr10.104263031.C.A	rs4925	A	Protective for neurological complications of long COVID	CAV	A	GSTO1	414	Other forms of chronic heart disease	circulatory system	217	13397	-0.167456	0.124789	0.845814	0.179625	1	1
chr20.50172836.A.G	rs6122883	G	Severity	CAV-FE	G	LINC01273	695.7	Prurigo and Lichen	dermatologic	131	13265	0.178904	0.133321	1.19591	0.179627	1	1
chr9.131672331.T.G	rs12551879	G	Severity	CAV	G	RAPGEF1	357	Inflammatory and toxic neuropathy	neurological	474	15169	0.153247	0.114202	1.16561	0.17963	1	1
chr10.76490426.T.C	rs114026383	C	Risk factor for European population	CAV	C	LRMDA	577	Diseases of pancreas	digestive	163	16112	-1.3476	1.00432	0.259863	0.179659	1	1
chr8.124324323.T.C	rs72711165	C	Severity	CAV-FE	C	TMEM65	394.2	Mitral valve disease	circulatory system	115	14610	0.53497	0.398698	1.7074	0.179663	1	1
chr7.117587778.G.T	rs113993959	T	Severity	CAV	T	CFTR	427.21	Atrial fibrillation	circulatory system	562	12060	1.51992	1.13275	4.57185	0.179664	1	1
chr1.20166359.C.T	rs72663004	T	Severity	CAV	T	PLA2G2C	286.81	Primary hypercoagulable state	hematopoietic	121	14985	0.343441	0.255962	1.40979	0.179673	1	1
chr8.37849759.C.T	rs138763430	T	Severity	CAV	T	BRF2	496	Chronic airway obstruction	respiratory	963	11735	-0.804371	0.5995	0.447369	0.179681	1	1
chr14.76832814.C.CT	rs34279101	CT	Severity	CAV	CT	LRRC74A	227	Benign neoplasm of other endocrine glands and related structures	neoplasms	167	15847	0.207395	0.154574	1.23047	0.179686	1	1
chr2.167953627.G.A	rs7595310	A	Severity	CAV-FE	A	STK39	772	Symptoms of the muscles	symptoms	102	14817	0.202837	0.15118	1.22487	0.179696	1	1
chr4.67910402.G.A	rs4860265	G	Possible functional consequences	FCP + IP	G	TMPRSS11A	287.3	Thrombocytopenia	hematopoietic	388	14742	-0.101211	0.0754353	0.903743	0.179697	1	1
chr9.4329170.T.C	rs3895472	C	Severity	CAV	T	GLIS3	287.3	Thrombocytopenia	hematopoietic	375	14470	0.150962	0.112517	1.16295	0.1797	1	1
chr22.49281538.G.A	rs62220604	G	Severity	CAV	A	-	245	Thyroiditis	endocrine/metabolic	257	12807	0.145856	0.108713	1.15703	0.179706	1	1
chr6.41534945.A.C	rs1886814	C	Severity	CAV-FE	C	FOXP4-AS1	371.3	Inflammation of eyelids	sense organs	205	13534	-0.215237	0.160426	0.80635	0.179707	1	1
chr2.195519781.A.G	rs74417002	G	Severity	CAV	G	-	530.9	Heartburn	digestive	256	10750	0.296468	0.220978	1.3451	0.17972	1	1
chr16.78590128.A.G	rs72803978	A	Severity	CAV	G	WWOX	550.2	Diaphragmatic hernia	digestive	195	14962	-0.434286	0.323709	0.647727	0.179728	1	1
chr5.32750877.T.C	rs1173773	C	Protective	CAV	C	NPR3	706	Diseases of sebaceous glands	dermatologic	1205	13331	-0.0595881	0.0444159	0.942153	0.179728	1	1
chr10.28606315.C.T	rs12773860	T	Severity	CAV	T	WAC	110.11	Dermatophytosis of nail	infectious diseases	1028	12172	0.122206	0.0910904	1.12999	0.179731	1	1
chr7.22728408.A.G	rs2069837	G	Severity	CAV-FE	G	IL6	368	Visual disturbances	sense organs	567	14371	0.135457	0.100969	1.14506	0.179732	1	1
chr4.111691870.C.T	rs112641600	C	Severity	CAV	T	-	707.2	Chronic ulcer of leg or foot	dermatologic	342	15368	-0.221815	0.165342	0.801063	0.17974	1	1
chr3.149000300.G.T	rs76488148	T	Severity	CAV	T	GYG1	274.11	Gouty arthropathy	endocrine/metabolic	101	15827	-0.424348	0.316322	0.654196	0.179756	1	1
chr15.60845514.G.A	rs17303202	A	Risk factor; Severity	CAV-FE	A	RORA	789	Nausea and vomiting	symptoms	715	14331	0.0815142	0.0607634	1.08493	0.179758	1	1
chr10.52771466.C.T	rs1800451	T	Potential functional effect on protein	FCP + IP	T	MBL2	300.9	Posttraumatic stress disorder	mental disorders	315	9342	-0.228068	0.170009	0.79607	0.179758	1	1
chr2.195994321.C.T	rs191631470	T	Severity	CAV	T	DNAH7	527	Diseases of the salivary glands	digestive	126	15336	0.802016	0.597853	2.23003	0.179761	1	1
chr5.157106730.T.C	rs35960726	C	Severity	CAV	C	HAVCR2	789	Nausea and vomiting	symptoms	717	14371	0.831139	0.61959	2.29593	0.179779	1	1
chr19.52830722.G.A	rs10411226	G	Severity	CAV	G	ZNF28	079	Viral infection	infectious diseases	384	9696	0.10325	0.0769706	1.10877	0.179785	1	1
chr2.162044379.C.T	rs3788979	T	Risk factor	CAV	T	DPP4	587	Kidney replaced by transpant	genitourinary	179	12877	0.192675	0.143637	1.21249	0.179791	1	1
chr17.45995618.A.G	rs112572874	G	Risk factor	CAV-FE	G	MAPT	428.3	Heart failure with reduced EF [Systolic or combined heart failure]	circulatory system	612	13884	0.112977	0.0842243	1.11961	0.179796	1	1
chr9.21131628.G.C	rs12236000	G	Severity	CAV	C	-	532	Dysphagia	digestive	586	10698	-0.133662	0.0996452	0.874886	0.179799	1	1
chrX.15602217.T.C	rs190509934	C	Protective	CAV	C	ACE2	792.1	Papanicolaou smear of cervix or vagina with atypical squamous cells	genitourinary	197	14404	0.629502	0.469301	1.87668	0.179803	1	1
chr14.74952741.A.G	rs2268616	G	Risk factor	CAV	G	PGF	250.22	Type 2 diabetes with renal manifestations	endocrine/metabolic	860	10040	-0.154345	0.115068	0.856976	0.179809	1	1
chr1.3081749.G.A	rs12745140	A	Severity	CAV	A	PRDM16	696	Psoriasis and related disorders	dermatologic	283	12923	0.218514	0.162908	1.24423	0.179813	1	1
chr3.101705614.T.C	rs11919389	C	Risk factor	CAV	C	PDCL3P4	578.9	Hemorrhage of gastrointestinal tract	digestive	228	13953	0.140403	0.104675	1.15074	0.179819	1	1
chr10.89010241.T.C	rs982764	T	Severity	CAV-FE	C	FAS	255	Disorders of adrenal glands	endocrine/metabolic	188	14531	-0.152021	0.113338	0.858971	0.179821	1	1
chrX.15587729.C.T	rs4646140	T	Severity	CAV	T	ACE2	701	Other hypertrophic and atrophic conditions of skin	dermatologic	405	14818	-0.32069	0.239089	0.725648	0.179824	1	1
chrX.15566297.A.G	rs4646179	G	Severity	CAV	G	ACE2	715.1	Sacroiliitis NEC	musculoskeletal	139	14948	0.466866	0.348092	1.59499	0.179851	1	1
chr19.31533051.C.A	rs8105499	C	Severity	CAV	A	LINC02841	599.4	Urinary incontinence	genitourinary	893	11197	0.0835478	0.0622932	1.08714	0.179855	1	1
chr2.127137039.A.G	rs744373	G	Severity	CAV	G	-	041	Bacterial infection NOS	infectious diseases	426	14753	0.0954775	0.0711899	1.10018	0.179866	1	1
chr10.98166813.G.T	rs10786398	T	Severity	CAV	T	R3HCC1L	626.14	Irregular menstrual bleeding	genitourinary	170	12316	0.169635	0.126486	1.18487	0.179876	1	1
chr9.4329170.T.C	rs3895472	C	Severity	CAV	T	GLIS3	242	Thyrotoxicosis with or without goiter	endocrine/metabolic	343	12782	0.153622	0.114549	1.16605	0.179887	1	1
chr5.180810828.C.T	rs113791144	T	Severity	CAV	T	-	627.3	Postmenopausal atrophic vaginitis	genitourinary	314	12407	-0.199249	0.148572	0.819346	0.179889	1	1
chr7.22728408.A.G	rs2069837	G	Severity	CAV-FE	G	IL6	622.1	Polyp of corpus uteri	genitourinary	130	15731	0.270466	0.201676	1.31058	0.179891	1	1
chr4.25613313.G.A	-	HLA-A*02:02	Protective	IP	A	HLA-A	271	Disorders of carbohydrate transport and metabolism	endocrine/metabolic	2140	13365	-0.0620483	0.0462682	0.939837	0.179902	1	1
chr11.784340.C.G	rs7104929	G	Severity	CAV-FE	G	-	389.1	Sensorineural hearing loss	sense organs	591	14182	0.0866169	0.0645898	1.09048	0.17991	1	1
chr4.67910532.T.C	rs9998258	T	Possible functional consequences	FCP + IP	C	TMPRSS11A	532	Dysphagia	digestive	585	10758	-0.194855	0.145304	0.822954	0.179915	1	1
chr14.80203237.T.C	rs225014	C	Severity	CAV	C	DIO2	571.5	Other chronic nonalcoholic liver disease	digestive	1489	12812	-0.0532036	0.0396746	0.948187	0.179921	1	1
chr9.131672331.T.G	rs12551879	G	Severity	CAV	G	RAPGEF1	704.1	Alopecia	dermatologic	446	13976	0.152717	0.113884	1.165	0.179922	1	1
chr11.126292948.C.T	rs8177374	T	Protective	CAV	T	TIRAP	706.8	Other specified diseases of sebaceous glands	dermatologic	725	13408	-0.136084	0.101483	0.872769	0.179935	1	1
chr1.3081749.G.A	rs12745140	A	Severity	CAV	A	PRDM16	789	Nausea and vomiting	symptoms	705	14201	0.152921	0.11404	1.16523	0.17994	1	1
chr21.41508701.T.G	rs4283504	T	Possible functional consequences	FCP + IP	T	TMPRSS2	681.1	Cellulitis and abscess of fingers/toes	dermatologic	140	13360	0.249231	0.185865	1.28304	0.179945	1	1
chr4.107694523.TG.T	rs70947091	T	Severity	CAV-FE	T	PAPSS1	292	Neurological disorders	mental disorders	864	14169	0.0787582	0.0587343	1.08194	0.179945	1	1
chr16.78590128.A.G	rs72803978	A	Severity	CAV	G	WWOX	369.5	Conjunctivitis, infectious	sense organs	377	13575	-0.307912	0.229635	0.73498	0.17996	1	1
chr4.25613313.G.A	-	HLA-A*02:02	Protective	IP	A	HLA-A	592	Cystitis and urethritis	genitourinary	456	12618	-0.130214	0.0971129	0.877907	0.179967	1	1
chr11.71456403.G.T	rs12785878	G	Severity	CAV	T	NADSYN1	253	Disorders of the pituitary gland and its hypothalamic control	endocrine/metabolic	139	14624	-0.169268	0.126242	0.844283	0.179978	1	1
chr14.76832814.C.CT	rs34279101	CT	Severity	CAV	CT	LRRC74A	079	Viral infection	infectious diseases	428	11107	-0.142849	0.106539	0.866885	0.179981	1	1
chr2.112913801.G.T	rs3811046	T	Risk factor	CAV	G	IL37	427.8	Sinoatrial node dysfunction (Bradycardia)	circulatory system	110	12057	-0.209871	0.156527	0.810689	0.179987	1	1
chr14.94566450.G.A	rs2093266	A	Risk factor for acute kidney injury	CAV	A	SERPINA4	599	Other symptoms/disorders or the urinary system	genitourinary	2587	11310	0.0557811	0.0416039	1.05737	0.179997	1	1
chr15.60845514.G.A	rs17303202	A	Risk factor; Severity	CAV-FE	A	RORA	747.1	Cardiac congenital anomalies	congenital anomalies	131	16062	-0.196147	0.146299	0.821892	0.18001	1	1
chr14.55263686.C.T	rs10140801	T	Severity	CAV-FE	T	FBXO34-AS1	327.3	Sleep apnea	neurological	1265	12210	-0.0585444	0.0436668	0.943136	0.180015	1	1
chr7.107967457.C.T	rs2237698	T	Severity	CAV	T	LAMB1	295	Schizophrenia and other psychotic disorders	mental disorders	318	9339	-0.176242	0.131455	0.838415	0.180016	1	1
chr7.54580201.A.C	rs622568	C	Severity; Risk factor	CAV-FE	C	-	443	Peripheral vascular disease	circulatory system	1437	13405	-0.0657924	0.0490734	0.936325	0.18002	1	1
chr8.37849759.C.T	rs138763430	T	Severity	CAV	T	BRF2	255	Disorders of adrenal glands	endocrine/metabolic	190	14621	0.796621	0.594188	2.21803	0.180021	1	1
chr9.87724615.A.G	rs3128509	A;G	Possible functional consequences	FCP + IP	A	CTSL	464	Acute sinusitis	respiratory	231	10907	-0.135576	0.101126	0.873213	0.180031	1	1
chr12.132489230.GC.G	rs56106917	G	Severity	CAV	G	FBRSL1	514	Abnormal findings examination of lungs	respiratory	396	15004	0.103221	0.0769933	1.10874	0.180033	1	1
chr15.90879313.T.C	rs8039305	C	Risk factor	CAV-FE	C	FURIN	242.1	Graves' disease	endocrine/metabolic	171	12858	-0.154963	0.115589	0.856447	0.180038	1	1
chrX.15592465.T.A	rs73195521	A	Severity	CAV	A	ACE2	626	Disorders of menstruation and other abnormal bleeding from female genital tract	genitourinary	1335	12411	0.916633	0.683733	2.50086	0.18004	1	1
chr5.32750877.T.C	rs1173773	C	Protective	CAV	C	NPR3	475.9	Postnasal drip	respiratory	302	10520	0.115184	0.0859183	1.12208	0.180042	1	1
chr1.87162490.C.T	rs10873821	C	Severity	CAV	T	LINC01140	740.2	Osteoarthrosis, generalized	musculoskeletal	101	12380	-0.206684	0.154171	0.813276	0.180046	1	1
chr17.27263807.T.C	rs60811869	C	Severity	CAV	C	-	292	Neurological disorders	mental disorders	865	14272	0.175797	0.131132	1.1922	0.180047	1	1
chr21.41465921.C.T	rs62217525	C	Possible functional consequences	FCP + IP	T	TMPRSS2	180.3	Cervical intraepithelial neoplasia [CIN] [Cervical dysplasia]	neoplasms	207	14297	0.30439	0.227064	1.3558	0.180068	1	1
chr2.167953627.G.A	rs7595310	A	Severity	CAV-FE	A	STK39	250.24	Type 2 diabetes with neurological manifestations	endocrine/metabolic	890	10211	-0.0772952	0.0576604	0.925617	0.180075	1	1
chr21.41473456.A.G	rs17854725	G	Severity	CAV	G	TMPRSS2	710	Osteomyelitis, periostitis, and other infections involving bone	musculoskeletal	116	14916	-0.184614	0.137726	0.831425	0.1801	1	1
chr21.41473456.A.G	rs17854725	G	Severity	CAV	G	TMPRSS2	710.1	Osteomyelitis	musculoskeletal	116	14916	-0.184614	0.137726	0.831425	0.1801	1	1
chr17.34252769.A.G	rs1024611	G	Risk factor	CAV	G	CCL2	362.2	Degeneration of macula and posterior pole of retina	sense organs	303	13646	0.120376	0.0898039	1.12792	0.180105	1	1
chr16.16924042.C.A	rs1453512	A	Severity	CAV	C	-	371.3	Inflammation of eyelids	sense organs	205	13480	0.152918	0.114084	1.16523	0.180116	1	1
chr16.3500977.C.G	rs2301762	G	Severity	CAV	G	CLUAP1	695.8	Other specified erythematous conditions	dermatologic	170	13365	-0.416191	0.310505	0.659554	0.180126	1	1
chr1.154454494.A.C	rs2228145	A	Risk factor	CAV	C	IL6R	241.1	Nontoxic uninodular goiter	endocrine/metabolic	576	13204	0.0857616	0.0639848	1.08955	0.180133	1	1
chr14.35401887.C.T	rs696	CC genotype	Severity	CAV	T	NFKBIA	531.4	Peptic ulcer, site unspecified	digestive	175	15843	0.149115	0.111253	1.16081	0.180142	1	1
chr3.38894643.C.T	rs33985936	T	Severity	CAV	T	SCN11A	427.12	Paroxysmal ventricular tachycardia	circulatory system	152	12059	-0.201135	0.150068	0.817802	0.180148	1	1
chr7.117587778.G.T	rs113993959	T	Severity	CAV	T	CFTR	386.9	Dizziness and giddiness (Light-headedness and vertigo)	sense organs	1716	12968	1.15888	0.864653	3.18636	0.180154	1	1
chr17.35880776.C.T	rs2107538	T	Risk factor; Severity	FCP	T	CCL5	626.13	Irregular menstrual cycle	genitourinary	420	12360	-0.120911	0.0902157	0.886112	0.180164	1	1
chrX.15566297.A.G	rs4646179	G	Severity	CAV	G	ACE2	573.2	Liver replaced by transplant	digestive	130	13040	0.530708	0.39598	1.70014	0.180168	1	1
chrX.15600835.T.C	rs4646116	C	Risk factor	FCP + IP	C	ACE2	760	Back pain	symptoms	3609	10649	0.466762	0.348271	1.59482	0.180171	1	1
chr21.41465040.G.A	rs17001042	A	Possible functional consequences	FCP + IP	A	TMPRSS2	366.2	Senile cataract	sense organs	861	14100	0.174318	0.130066	1.19043	0.180173	1	1
chr4.24511798.A.G	rs73246461	G	Severity	CAV	G	-	174.11	Malignant neoplasm of female breast	neoplasms	388	14407	-0.132739	0.0990436	0.875693	0.180176	1	1
chr22.41925447.G.A	rs61756766	A	Severity	CAV	A	TNFRSF13C	840	Sprains and strains	injuries & poisonings	197	15033	0.431587	0.322031	1.5397	0.18018	1	1
chr17.15965007.C.T	rs8081547	T	Risk factor	FCP + IP	T	ADORA2B	372	Disorders of conjunctiva	sense organs	150	13073	0.191395	0.142815	1.21094	0.180193	1	1
chr1.206773552.T.C	rs1800896	C	Severity	FCP	C	IL10	252	Disorders of parathyroid gland	endocrine/metabolic	260	14618	-0.132511	0.098877	0.875893	0.180193	1	1
chr16.16924042.C.A	rs1453512	A	Severity	CAV	C	-	514	Abnormal findings examination of lungs	respiratory	395	14879	0.110967	0.082802	1.11736	0.180197	1	1
chr5.159315942.T.G	rs3212227	T	Severity	FCP	G	IL12B	338.1	Acute pain	neurological	488	10969	-0.0980508	0.0731644	0.906603	0.180199	1	1
chr10.8988345.A.T	rs71481792	A	Severity	CAV	T	-	783	Fever of unknown origin	symptoms	306	15085	0.127301	0.0949913	1.13576	0.180203	1	1
chr2.6013310.G.A	rs73910904	A	Risk factor	CAV	A	-	564.1	Irritable Bowel Syndrome	digestive	188	11244	0.436492	0.32571	1.54727	0.180205	1	1
chr10.36988942.A.G	rs2091431	G	Severity	CAV	A	-	599.8	Other symptoms involving urinary system	genitourinary	140	11220	-0.18277	0.136387	0.83296	0.180218	1	1
chr4.143999443.G.A	rs7683365	A	Risk factor	FCP + IP	A	GYPB	365.1	Open-angle glaucoma	sense organs	109	12294	0.210875	0.157363	1.23476	0.180227	1	1
chr21.33252612.A.G	rs2236757	A	Severity	CAV-FE	A	IFNAR2	611	Abnormal findings on mammogram or breast exam	genitourinary	932	13045	0.0714428	0.0533149	1.07406	0.18024	1	1
chr4.69615987.C.T	rs7688383	T	Loss of smell and taste	CAV	T	UGT2A1	585.4	Chronic kidney disease, Stage I or II	genitourinary	294	12850	-0.123246	0.0919747	0.884047	0.180248	1	1
chr4.44416575.T.C	rs35540967	C	Severity	CAV	C	KCTD8	473.4	Voice disturbance	respiratory	299	10482	0.20088	0.149913	1.22248	0.180254	1	1
chr17.34252769.A.G	rs1024611	G	Risk factor	CAV	G	CCL2	496.2	Chronic bronchitis	respiratory	379	11716	-0.111458	0.0831795	0.894529	0.180256	1	1
chrX.15566297.A.G	rs4646179	G	Severity	CAV	G	ACE2	350.1	Abnormal involuntary movements	neurological	397	13651	-0.402436	0.300336	0.668689	0.180261	1	1
chr10.76490426.T.C	rs114026383	C	Risk factor for European population	CAV	C	LRMDA	041.8	H. pylori	infectious diseases	166	14769	-1.34646	1.00487	0.260159	0.180267	1	1
chr8.37849759.C.T	rs138763430	T	Severity	CAV	T	BRF2	600	Hyperplasia of prostate	genitourinary	840	14858	0.574364	0.428659	1.776	0.180275	1	1
chr1.31151182.G.C	rs12083278	C	Severity	CAV	G	-	473	Diseases of the larynx and vocal cords	respiratory	367	9947	-0.11004	0.0821254	0.895798	0.180277	1	1
chr4.71762286.C.T	rs113574864	T	Severity	CAV	T	GC	743	Osteoporosis, osteopenia and pathological fracture	musculoskeletal	1226	14274	-0.103555	0.0772854	0.901627	0.180277	1	1
chr2.162044379.C.T	rs3788979	T	Risk factor	CAV	T	DPP4	626.1	Irregular menstrual cycle/bleeding	genitourinary	1073	12220	-0.0983548	0.0734048	0.906327	0.180279	1	1
chr3.27146807.G.A	rs17317135	G	Severity	CAV	A	NEK10	292	Neurological disorders	mental disorders	858	14057	-0.207763	0.155059	0.8124	0.180281	1	1
chr9.87726151.C.T	rs41312184	C;T	Possible functional consequences	FCP + IP	T	CTSL	509	Respiratory failure, insufficiency, arrest	respiratory	131	15220	0.440328	0.328633	1.55322	0.180285	1	1
chrX.15592465.T.A	rs73195521	A	Severity	CAV	A	ACE2	300.1	Anxiety disorder	mental disorders	2255	9373	-1.00225	0.748024	0.367051	0.180288	1	1
chr10.36988942.A.G	rs2091431	G	Severity	CAV	A	-	781	Symptoms involving nervous and musculoskeletal systems	symptoms	193	15580	-0.154916	0.115625	0.856487	0.180306	1	1
chr1.12192898.T.G	rs1061622	T	Severity	CAV-FE	G	TNFRSF1B	090	Sexually transmitted infections (not HIV or hepatitis)	infectious diseases	380	15688	-0.145619	0.108686	0.864487	0.180308	1	1
chr6.52200448.A.G	rs13192246	G	Severity	CAV	A	-	530.13	Barrett's esophagus	digestive	104	10659	-0.219589	0.163899	0.802849	0.180316	1	1
chr6.31575324.G.A	rs361525	G	Severity	CAV-FE	A	TNF	218	Benign neoplasm of uterus	neoplasms	375	15051	0.211311	0.157722	1.2353	0.180321	1	1
chr6.31575324.G.A	rs361525	G	Severity	CAV-FE	A	TNF	218.1	Uterine leiomyoma	neoplasms	375	15051	0.211311	0.157722	1.2353	0.180321	1	1
chr1.205208489.G.A	rs11240388	G	Severity	CAV-FE	A	DSTYK	420	Carditis	circulatory system	129	15690	-0.175426	0.13094	0.839099	0.180329	1	1
chr3.148742201.A.C	rs5186	C	Severity	CAV	C	AGTR1	272.1	Hyperlipidemia	endocrine/metabolic	6329	8849	-0.0433216	0.0323359	0.957603	0.180331	1	1
chr5.131995059.C.T	rs56162149	T	Severity	CAV-FE	T	ACSL6	270.3	Disorders of plasma protein metabolism	endocrine/metabolic	128	14816	-0.206232	0.153938	0.813644	0.180341	1	1
chr1.161509955.A.G	rs1801274	G	Severity	CAV	A	FCGR2A	614.5	Inflammatory disease of cervix, vagina, and vulva	genitourinary	415	14538	0.0962702	0.0718593	1.10106	0.180342	1	1
chr4.188627868.CTCT.C	rs1734523522	C	Severity	CAV	C	LINC01060	695	Erythematous conditions	dermatologic	704	13294	-0.14178	0.10583	0.867812	0.180343	1	1
chr17.42362183.A.G	rs744166	G	Risk factor; Severity	CAV	G	STAT3	619.4	Noninflammatory disorders of vagina	genitourinary	609	13760	-0.0879788	0.0656732	0.91578	0.180361	1	1
chr15.90879313.T.C	rs8039305	C	Risk factor	CAV-FE	C	FURIN	735.21	Hammer toe (acquired)	musculoskeletal	165	14439	0.157796	0.117791	1.17093	0.180368	1	1
chrX.12889539.C.G	rs3853839	G	Severity; Risk factor	CAV-FE	G	TLR7	569	Other disorders of intestine	digestive	266	13893	0.138435	0.10334	1.14848	0.180373	1	1
chr4.186082920.C.T	rs3775291	T	Risk factor; Severity	CAV-FE	T	TLR3	195	Cancer, suspected or other	neoplasms	183	14573	-0.174561	0.130309	0.839825	0.180376	1	1
chr13.22495675.AG.A	rs10714879	A	Severity	CAV	AG	-	496	Chronic airway obstruction	respiratory	956	11569	0.0712798	0.0532107	1.07388	0.180383	1	1
chr14.102356233.A.G	rs11160678	G	Severity	CAV	G	CINP	362.2	Degeneration of macula and posterior pole of retina	sense organs	298	13514	-0.128379	0.0958372	0.87952	0.180391	1	1
chr21.41464802.A.G	rs462574	A	Possible functional consequences	FCP + IP	A	TMPRSS2	174.1	Breast cancer [female]	neoplasms	437	14699	-0.131573	0.0982273	0.876715	0.180416	1	1
chr6.160716758.G.A	rs4252187	A	Potential functional effect on protein	FCP + IP	A	PLG	565	Anal and rectal conditions	digestive	500	14836	1.46089	1.09065	4.30978	0.180419	1	1
chr21.33252612.A.G	rs2236757	A	Severity	CAV-FE	A	IFNAR2	555.1	Regional enteritis	digestive	112	10955	0.191732	0.143141	1.21135	0.18042	1	1
chrX.15586459.TAAATC.T	rs755766792	T	Severity	CAV	T	ACE2	465	Acute upper respiratory infections of multiple or unspecified sites	respiratory	2081	11123	0.526637	0.393174	1.69323	0.180423	1	1
chrX.12889539.C.G	rs3853839	G	Severity; Risk factor	CAV-FE	G	TLR7	296	Mood disorders	mental disorders	3258	8692	0.0492923	0.0368004	1.05053	0.180425	1	1
chr8.73355963.T.C	rs2010843	C	Severity	CAV	C	RDH10-AS1	610.1	Cystic mastopathy	genitourinary	206	13223	0.154491	0.115339	1.16706	0.180426	1	1
chr4.67964168.T.A	rs720009	A	Possible functional consequences	FCP + IP	A	TMPRSS11A	250.23	Type 2 diabetes with ophthalmic manifestations	endocrine/metabolic	402	10330	-0.219062	0.163547	0.803272	0.180426	1	1
chr14.74952741.A.G	rs2268616	G	Risk factor	CAV	G	PGF	427.6	Premature beats	circulatory system	113	11690	0.329855	0.246267	1.39077	0.180433	1	1
chr14.72467521.C.T	rs12587980	T	Severity	CAV	T	RGS6	427.2	Atrial fibrillation and flutter	circulatory system	603	11984	-0.0882705	0.0659026	0.915513	0.180437	1	1
chr8.38996464.C.A	rs7840270	C	Severity	CAV-FE	A	ADAM9	610.1	Cystic mastopathy	genitourinary	211	13133	-0.140914	0.105208	0.868564	0.180445	1	1
chr14.35401887.C.T	rs696	CC genotype	Severity	CAV	T	NFKBIA	564.9	Personal history of diseases of digestive system	digestive	150	11218	-0.166266	0.124136	0.846821	0.180446	1	1
chr14.76832814.C.CT	rs34279101	CT	Severity	CAV	CT	LRRC74A	560.2	Impaction of intestine	digestive	129	11162	0.230667	0.172221	1.25944	0.18045	1	1
chrX.12885540.A.T	rs179008	T	Severity; Risk factor	CAV	T	TLR7	714.1	Rheumatoid arthritis	musculoskeletal	389	14584	0.125508	0.0937065	1.13372	0.18045	1	1
chr13.22495675.AG.A	rs10714879	A	Severity	CAV	AG	-	585.1	Acute renal failure	genitourinary	625	12892	0.0858791	0.0641195	1.08967	0.180454	1	1
chrX.15599938.A.G	rs2106809	G	Severity	CAV	G	ACE2	592.1	Cystitis	genitourinary	428	12632	0.106509	0.0795256	1.11239	0.18047	1	1
chr12.8608014.A.G	rs11613792	A	Severity	CAV	G	AICDA	415.11	Pulmonary embolism and infarction, acute	circulatory system	224	14884	0.161822	0.120826	1.17565	0.180475	1	1
chr10.43519603.G.T	rs10793436	G	Severity	CAV	T	-	427.7	Tachycardia NOS	circulatory system	299	11326	0.113408	0.0846815	1.12009	0.180494	1	1
chr21.41473715.C.A	rs2298661	A	Protective	CAV-FE	A	TMPRSS2	681.5	Cellulitis and abscess of leg, except foot	dermatologic	307	13534	-0.147674	0.110269	0.862713	0.180501	1	1
chr9.87725456.A.T	rs56952354	A;T	Possible functional consequences	FCP + IP	T	CTSL	244.4	Hypothyroidism NOS	endocrine/metabolic	1400	13190	-0.253239	0.189096	0.776282	0.180502	1	1
chr8.38996464.C.A	rs7840270	C	Severity	CAV-FE	A	ADAM9	418	Nonspecific chest pain	circulatory system	2705	10890	0.0436363	0.0325843	1.0446	0.180512	1	1
chr22.19963748.G.A	rs4680	A	Risk factor	FCP	A	COMT	288.1	Decreased white blood cell count	hematopoietic	210	14193	-0.139328	0.104042	0.869943	0.180521	1	1
chr1.155197995.A.G	rs41264915	A	Severity	CAV-FE	G	THBS3	573.9	Abnormal serum enzyme levels	digestive	649	13012	0.122544	0.091509	1.13037	0.180524	1	1
chr1.244873270.T.C	rs12130553	C	Severity	CAV	T	-	366.2	Senile cataract	sense organs	792	11968	0.0752146	0.0561666	1.07812	0.180527	1	1
chr19.31533051.C.A	rs8105499	C	Severity	CAV	A	LINC02841	599	Other symptoms/disorders or the urinary system	genitourinary	2571	11197	0.0522795	0.0390404	1.05367	0.180534	1	1
chrX.12886851.C.T	rs5743781	T	Severity; Severity for males	CAV-FE	T	TLR7	496	Chronic airway obstruction	respiratory	963	11738	0.63478	0.474035	1.88661	0.180538	1	1
chr4.188627868.CTCT.C	rs1734523522	C	Severity	CAV	C	LINC01060	443	Peripheral vascular disease	circulatory system	1434	13284	0.0975574	0.0728531	1.10247	0.180539	1	1
chr15.33615902.C.T	rs12593288	C	Severity	CAV	T	RYR3	350.2	Abnormality of gait	neurological	1173	13492	-0.0837388	0.0625348	0.919671	0.180546	1	1
chr2.167953627.G.A	rs7595310	A	Severity	CAV-FE	A	STK39	578	Gastrointestinal hemorrhage	digestive	846	13786	0.0737193	0.0550526	1.0765	0.180548	1	1
chr2.74462906.CA.C	rs765427546	C	Severity	CAV	C	MOGS	250.2	Type 2 diabetes	endocrine/metabolic	4345	10381	-1.43571	1.07221	0.237945	0.180561	1	1
chr3.38894643.C.T	rs33985936	T	Severity	CAV	T	SCN11A	340	Migraine	neurological	971	13342	-0.0793684	0.0592733	0.9237	0.180563	1	1
chr4.186082920.C.T	rs3775291	T	Risk factor; Severity	CAV-FE	T	TLR3	447	Other disorders of arteries and arterioles	circulatory system	189	13461	0.158498	0.118369	1.17175	0.180564	1	1
chr5.124614711.G.T	rs4240376	G	Severity	CAV	T	-	687.4	Disturbance of skin sensation	dermatologic	742	11265	0.0839179	0.0626719	1.08754	0.180569	1	1
chr9.87726151.C.T	rs41312184	C;T	Possible functional consequences	FCP + IP	T	CTSL	930	Allergic reaction to food	injuries & poisonings	241	12587	-0.610434	0.455898	0.543115	0.18058	1	1
chrX.15603134.G.A	rs7885856	G;A	Possible functional consequences	FCP + IP	A	ACE2	735.2	Acquired toe deformities	musculoskeletal	198	14882	-0.457162	0.341427	0.633078	0.18058	1	1
chr6.12216733.A.G	rs10755709	A	Severity	CAV	G	-	550.4	Umbilical hernia	digestive	189	14494	-0.156014	0.116519	0.855547	0.180585	1	1
chr17.27263807.T.C	rs60811869	C	Severity	CAV	C	-	695.42	Systemic lupus erythematosus	dermatologic	255	13381	0.287466	0.214702	1.33305	0.1806	1	1
chr21.41509390.C.G	rs12626358	G	Possible functional consequences	FCP + IP	G	TMPRSS2	783	Fever of unknown origin	symptoms	306	15125	-0.135874	0.101482	0.872953	0.180605	1	1
chr17.49863303.C.T	rs77534576	T	Severity	CAV	T	-	735.2	Acquired toe deformities	musculoskeletal	197	14841	0.326095	0.243564	1.38555	0.180619	1	1
chr3.146517122.G.A	rs343320	A	Severity	CAV-FE	A	PLSCR1	070.3	Viral hepatitis C	infectious diseases	1233	11160	0.114502	0.0855241	1.12131	0.180627	1	1
chr11.2872637.A.G	rs10766439	A	Severity	CAV	A	-	530.11	GERD	digestive	3834	10512	0.0447037	0.0333909	1.04572	0.180637	1	1
chr1.155066988.C.T	rs114301457	T	Severity	CAV	T	EFNA4	070.3	Viral hepatitis C	infectious diseases	1235	11197	-1.38348	1.0334	0.250705	0.180648	1	1
chr3.126118894.C.T	rs1868132	T	Severity	CAV	T	ALDH1L1	241.2	Nontoxic multinodular goiter	endocrine/metabolic	308	13222	0.166755	0.12456	1.18146	0.180651	1	1
chr8.38996464.C.A	rs7840270	C	Severity	CAV-FE	A	ADAM9	564.9	Personal history of diseases of digestive system	digestive	150	11045	-0.164049	0.122542	0.8487	0.180661	1	1
chr11.784340.C.G	rs7104929	G	Severity	CAV-FE	G	-	571.5	Other chronic nonalcoholic liver disease	digestive	1499	12951	0.0550046	0.0410881	1.05655	0.180669	1	1
chr3.148742201.A.C	rs5186	C	Severity	CAV	C	AGTR1	427.6	Premature beats	circulatory system	118	12048	0.204201	0.152539	1.22655	0.180673	1	1
chrX.15564142.G.A	rs147311723	A	Severity	CAV	A	ACE2	599	Other symptoms/disorders or the urinary system	genitourinary	2594	11355	0.359253	0.268368	1.43226	0.180682	1	1
chr7.22728630.G.T	rs2066992	T	Protective	CAV-FE	T	IL6	618.1	Prolapse of vaginal walls	genitourinary	138	15907	0.211153	0.157735	1.2351	0.180683	1	1
chr19.35687796.G.A	rs77127536	A	Severity	CAV	A	TYMSP2	618.1	Prolapse of vaginal walls	genitourinary	138	15901	0.220935	0.165047	1.24724	0.180694	1	1
chr2.136948486.A.G	rs7605851	G	Severity	CAV-FE	G	THSD7B	622	Polyp of female genital organs	genitourinary	163	15671	0.190428	0.142258	1.20977	0.180698	1	1
chr5.32750877.T.C	rs1173773	C	Protective	CAV	C	NPR3	785	Abdominal pain	symptoms	3635	9668	-0.0393251	0.0293778	0.961438	0.180702	1	1
chr17.63488670.G.A	rs4343	G	Severity; Risk factor	CAV	G	ACE	596.5	Functional disorders of bladder	genitourinary	202	15715	-0.141921	0.106023	0.867689	0.180703	1	1
chr9.117713024.A.G	rs4986790	G	Severity	CAV	G	TLR4	747.1	Cardiac congenital anomalies	congenital anomalies	132	16107	0.320822	0.239671	1.37826	0.180704	1	1
chr17.8109899.C.T	rs151256885	T	Severity	CAV	T	ALOXE3	262	Mineral deficiency NEC	endocrine/metabolic	282	10058	-0.488591	0.365007	0.61349	0.180708	1	1
chr2.127137039.A.G	rs744373	G	Severity	CAV	G	-	622.1	Polyp of corpus uteri	genitourinary	130	15711	-0.176701	0.132007	0.83803	0.180709	1	1
chr14.76832814.C.CT	rs34279101	CT	Severity	CAV	CT	LRRC74A	300.12	Agorophobia, social phobia, and panic disorder	mental disorders	349	9296	-0.15671	0.117073	0.854952	0.180713	1	1
chrX.15561454.T.C	rs142017934	C	Severity	CAV	C	ACE2	600	Hyperplasia of prostate	genitourinary	840	14860	0.955902	0.714147	2.60102	0.180726	1	1
chr5.21768177.G.A	-	HLA-A*02:02	Protective	IP	A	HLA-A	695	Erythematous conditions	dermatologic	687	13041	0.0785366	0.0586771	1.0817	0.180748	1	1
chr12.47844974.A.G	rs731236	AG and AA genotype	Severity	CAV	G	VDR	202	Cancer of other lymphoid, histiocytic tissue	neoplasms	113	15971	0.189464	0.141558	1.2086	0.180758	1	1
chr9.21131628.G.C	rs12236000	G	Severity	CAV	C	-	276.1	Electrolyte imbalance	endocrine/metabolic	1099	14050	-0.0995589	0.0743862	0.905237	0.180764	1	1
chr10.52771475.C.T	rs1800450	T	Severity	CAV	T	MBL2	333	Extrapyramidal disease and abnormal movement disorders	neurological	139	14596	0.215271	0.160849	1.2402	0.180786	1	1
chr15.60902209.A.G	rs4774377	G	Risk factor	CAV-FE	G	RORA	426	Cardiac conduction disorders	circulatory system	931	11856	0.0702013	0.0524544	1.07272	0.180788	1	1
chr6.52236941.T.C	rs763780	C	Protective	FCP	C	IL17F	250.6	Polyneuropathy in diabetes	endocrine/metabolic	439	10380	-0.223045	0.166661	0.800079	0.180793	1	1
chr1.155133406.T.G	rs4971066	G	Risk factor	CAV	G	EFNA1	411.4	Coronary atherosclerosis	circulatory system	1996	13254	0.0619829	0.0463149	1.06394	0.1808	1	1
chr3.38894643.C.T	rs33985936	T	Severity	CAV	T	SCN11A	528	Diseases of the oral soft tissues, excluding lesions specific for gingiva and tongue	digestive	191	15376	-0.17437	0.130295	0.839986	0.180809	1	1
chr6.31575254.G.A	rs1800629	A	Risk factor*Conflicting; Severity*Conflicting; Protective*Conflicting	CAV-FE	A	TNF	803	Fracture of upper limb	injuries & poisonings	189	14374	-0.274824	0.205358	0.759706	0.180811	1	1
chr19.50379362.T.C	rs1405655	C	Severity	CAV-FE	C	NR1H2	427.1	Paroxysmal tachycardia, unspecified	circulatory system	266	12057	0.120936	0.0903681	1.12855	0.180813	1	1
chr16.78590128.A.G	rs72803978	A	Severity	CAV	G	WWOX	765	Cervical radiculitis	symptoms	491	12857	-0.261966	0.195752	0.769537	0.180814	1	1
chr12.8058591.T.C	rs7842	C	Risk factor; Severity	CAV	C	C3AR1	611.1	Abnormal mammogram	genitourinary	800	13360	-0.07691	0.0574707	0.925973	0.180815	1	1
chr2.127137039.A.G	rs744373	G	Severity	CAV	G	-	275.6	Hypercalcemia	endocrine/metabolic	295	15529	-0.116387	0.0869713	0.890131	0.180825	1	1
chr9.87724615.A.G	rs3128509	A;G	Possible functional consequences	FCP + IP	A	CTSL	250.3	Insulin pump user	endocrine/metabolic	1140	10165	-0.0657682	0.0491461	0.936348	0.180825	1	1
chr8.16932640.T.C	rs118072448	T	Severity	CAV	C	-	256	Ovarian dysfunction	endocrine/metabolic	215	14513	0.327277	0.244565	1.38719	0.18083	1	1
chr4.25613313.G.A	-	HLA-A*02:02	Protective	IP	A	HLA-A	202.2	Non-Hodgkins lymphoma	neoplasms	109	15966	0.231683	0.173132	1.26072	0.180834	1	1
chr17.16948873.A.G	rs34557412	G	Severity	CAV	G	TNFRSF13B	242.1	Graves' disease	endocrine/metabolic	178	13228	0.798182	0.596465	2.2215	0.180835	1	1
chr15.100233816.G.A	rs143434383	A	Risk factor	CAV	A	ADAMTS17	296.2	Depression	mental disorders	3181	9365	0.294524	0.220094	1.34249	0.180841	1	1
chr6.31575254.G.A	rs1800629	A	Risk factor*Conflicting; Severity*Conflicting; Protective*Conflicting	CAV-FE	A	TNF	618.2	Uterine/Uterovaginal prolapse	genitourinary	117	15964	-0.372181	0.278129	0.68923	0.180844	1	1
chr6.105878879.T.A	rs9386484	T	Severity	CAV	A	-	327.4	Insomnia	neurological	1466	10435	-0.0561192	0.0419378	0.945426	0.180846	1	1
chr4.67910532.T.C	rs9998258	T	Possible functional consequences	FCP + IP	C	TMPRSS11A	722.6	Degeneration of intervertebral disc	musculoskeletal	189	13707	-0.379504	0.283604	0.6842	0.180848	1	1
chr6.12216733.A.G	rs10755709	A	Severity	CAV	G	-	272.1	Hyperlipidemia	endocrine/metabolic	6196	8490	0.0389512	0.0291092	1.03972	0.180862	1	1
chr14.55263686.C.T	rs10140801	T	Severity	CAV-FE	T	FBXO34-AS1	241.1	Nontoxic uninodular goiter	endocrine/metabolic	574	13128	-0.0851092	0.0636051	0.918412	0.180868	1	1
chr9.87724615.A.G	rs3128509	A;G	Possible functional consequences	FCP + IP	A	CTSL	473	Diseases of the larynx and vocal cords	respiratory	382	10373	0.10447	0.0780742	1.11012	0.180869	1	1
chr17.45422978.G.C	rs1230082	G	Severity	CAV	G	ARHGAP27	695.8	Other specified erythematous conditions	dermatologic	171	13304	-0.15106	0.112894	0.859796	0.180874	1	1
chr2.216660263.A.C	rs2270360	A	Severity	CAV	C	IGFBP2	613.5	Mastodynia	genitourinary	268	14198	-0.14235	0.106385	0.867318	0.180875	1	1
chr7.107967457.C.T	rs2237698	T	Severity	CAV	T	LAMB1	418	Nonspecific chest pain	circulatory system	2726	11067	-0.063396	0.0473791	0.938572	0.180877	1	1
chr21.41465921.C.T	rs62217525	C	Possible functional consequences	FCP + IP	T	TMPRSS2	530.9	Heartburn	digestive	253	10671	-0.377238	0.281945	0.685753	0.180901	1	1
chr19.24134099.G.A	rs10407383	A	Severity	CAV-FE	A	ZNF254	250.24	Type 2 diabetes with neurological manifestations	endocrine/metabolic	900	10360	-0.0784174	0.0586092	0.924578	0.180906	1	1
chr4.71762286.C.T	rs113574864	T	Severity	CAV	T	GC	260.6	Anorexia	endocrine/metabolic	200	10071	0.204737	0.153021	1.2272	0.180906	1	1
chr6.18015216.C.T	rs140247774	T	Severity	CAV	T	-	577	Diseases of pancreas	digestive	162	16030	0.387296	0.289474	1.47299	0.18092	1	1
chr2.195499753.A.C	rs73060484	C	Severity	CAV	C	-	737	Curvature of spine	musculoskeletal	133	14778	0.230901	0.172583	1.25973	0.180926	1	1
chr19.52830722.G.A	rs10411226	G	Severity	CAV	G	ZNF28	724.1	Disorders of sacrum	musculoskeletal	167	11851	0.152517	0.113997	1.16476	0.180928	1	1
chr12.132489230.GC.G	rs56106917	G	Severity	CAV	G	FBRSL1	272.12	Hyperglyceridemia	endocrine/metabolic	556	8848	0.0913811	0.068302	1.09569	0.180929	1	1
chr5.180810828.C.T	rs113791144	T	Severity	CAV	T	-	613	Other nonmalignant breast conditions	genitourinary	401	15230	0.152902	0.114286	1.16521	0.180931	1	1
chr22.41925447.G.A	rs61756766	A	Severity	CAV	A	TNFRSF13C	261	Vitamin deficiency	endocrine/metabolic	4395	10121	0.144196	0.10778	1.15511	0.180939	1	1
chr4.67910402.G.A	rs4860265	G	Possible functional consequences	FCP + IP	G	TMPRSS11A	286.8	Hypercoagulable state	hematopoietic	120	14742	-0.183106	0.136869	0.83268	0.180958	1	1
chr4.67910532.T.C	rs9998258	T	Possible functional consequences	FCP + IP	C	TMPRSS11A	512.2	Painful respiration	respiratory	135	8801	0.325085	0.242998	1.38415	0.180959	1	1
chr10.130802064.T.G	rs12253652	G	Severity	CAV	G	-	454	Varicose veins	circulatory system	1012	12384	0.0935281	0.0699122	1.09804	0.180964	1	1
chr8.97128242.T.C	rs7817272	C	Severity	CAV	C	CPQ	369.5	Conjunctivitis, infectious	sense organs	376	13589	-0.11198	0.0837049	0.894062	0.180964	1	1
chr7.22728630.G.T	rs2066992	T	Protective	CAV-FE	T	IL6	250.23	Type 2 diabetes with ophthalmic manifestations	endocrine/metabolic	406	10340	0.1386	0.103606	1.14866	0.180975	1	1
chr13.22495675.AG.A	rs10714879	A	Severity	CAV	AG	-	458.9	Hypotension NOS	circulatory system	139	14765	0.172991	0.129314	1.18886	0.180975	1	1
chr1.12207235.C.T	rs3397	T	Severity	CAV-FE	C	TNFRSF1B	939	Atopic/contact dermatitis due to other or unspecified	dermatologic	884	10135	-0.0710136	0.0530861	0.931449	0.180992	1	1
chrX.12889539.C.G	rs3853839	G	Severity; Risk factor	CAV-FE	G	TLR7	649	Other conditions or status of the mother complicating pregnancy, childbirth, or the puerperium	pregnancy complications	109	14989	-0.229738	0.171743	0.794742	0.181	1	1
chr4.68840276.G.A	rs115162070	G	Severity	CAV	A	-	306.9	Tension headache	mental disorders	129	9336	-0.559616	0.418355	0.571428	0.181008	1	1
chr8.16932640.T.C	rs118072448	T	Severity	CAV	C	-	185	Cancer of prostate	neoplasms	181	14746	-0.460174	0.344018	0.631174	0.181011	1	1
chr12.6845711.C.T	rs5443	T	protective	CAV	T	CDCA3	427.7	Tachycardia NOS	circulatory system	304	12059	-0.113142	0.0845844	0.893024	0.18102	1	1
chr13.102695866.A.G	rs599976	G	Severity	CAV-FE	G	METTL21C	426.9	Cardiac pacemaker/device in situ	circulatory system	428	12046	0.143736	0.107461	1.15458	0.181036	1	1
chr7.54580201.A.C	rs622568	C	Severity; Risk factor	CAV-FE	C	-	771	Musculoskeletal symptoms referable to limbs	symptoms	609	14161	0.0910885	0.0681022	1.09537	0.181051	1	1
chr9.133449836.G.A	rs139951127	A	Severity	CAV-FE	A	ADAMTS13	281	Other deficiency anemia	hematopoietic	191	11885	1.34376	1.00466	3.83341	0.181054	1	1
chr1.20166359.C.T	rs72663004	T	Severity	CAV	T	PLA2G2C	345	Epilepsy, recurrent seizures, convulsions	neurological	431	14612	0.195328	0.146043	1.21571	0.181068	1	1
chr17.27660155.T.C	rs117217714	C	Severity	CAV	C	NOS2P1	612	Breast conditions, congenital or relating to hormones	genitourinary	175	13361	0.802876	0.600296	2.23195	0.18107	1	1
chr17.27263807.T.C	rs60811869	C	Severity	CAV	C	-	599.4	Urinary incontinence	genitourinary	898	11328	0.169751	0.126921	1.18501	0.181076	1	1
chr9.81442264.TCAG.T	rs1826292621	T	Severity	CAV	T	-	415.11	Pulmonary embolism and infarction, acute	circulatory system	232	15751	0.177694	0.132864	1.19446	0.181088	1	1
chr17.31410594.G.A	rs178840	G	Severity	CAV	G	RAB11FIP4	454.11	Varicose veins of lower extremity, symptomtic	circulatory system	701	11209	-0.0766657	0.057324	0.926199	0.181088	1	1
chr9.33426577.A.G	rs10813976	G	Severity	CAV	G	-	411.1	Unstable angina (intermediate coronary syndrome)	circulatory system	101	13317	0.241034	0.180225	1.27256	0.18109	1	1
chr1.206773552.T.C	rs1800896	C	Severity	FCP	C	IL10	476	Allergic rhinitis	respiratory	2188	10568	-0.0489496	0.0366005	0.952229	0.181091	1	1
chr11.88436431.C.T	rs72953026	T	Severity	CAV-FE	T	-	418	Nonspecific chest pain	circulatory system	2714	11004	0.0583059	0.0435983	1.06004	0.18111	1	1
chr4.188627868.CTCT.C	rs1734523522	C	Severity	CAV	C	LINC01060	614.5	Inflammatory disease of cervix, vagina, and vulva	genitourinary	423	14745	-0.181865	0.135992	0.833714	0.181117	1	1
chr9.87725456.A.T	rs56952354	A;T	Possible functional consequences	FCP + IP	T	CTSL	580	Nephritis; nephrosis; renal sclerosis	genitourinary	305	13024	-0.60669	0.453667	0.545152	0.181124	1	1
chr15.33615902.C.T	rs12593288	C	Severity	CAV	T	RYR3	618	Genital prolapse	genitourinary	203	15776	0.169975	0.127107	1.18527	0.181138	1	1
chrX.15566297.A.G	rs4646179	G	Severity	CAV	G	ACE2	707	Chronic ulcer of skin	dermatologic	445	15644	-0.373889	0.279594	0.688053	0.181139	1	1
chr17.27263807.T.C	rs60811869	C	Severity	CAV	C	-	275	Disorders of mineral metabolism	endocrine/metabolic	477	15526	0.219419	0.164082	1.24535	0.181141	1	1
chrX.12885540.A.T	rs179008	T	Severity; Risk factor	CAV	T	TLR7	497	Bronchitis	respiratory	331	11407	-0.151773	0.113497	0.859183	0.181143	1	1
chr1.173115604.T.G	rs17300100	G	Severity	CAV	G	-	250.3	Insulin pump user	endocrine/metabolic	1148	10244	-0.133729	0.100004	0.874827	0.181144	1	1
chr17.27660155.T.C	rs117217714	C	Severity	CAV	C	NOS2P1	687.4	Disturbance of skin sensation	dermatologic	742	11250	0.480096	0.359023	1.61623	0.181148	1	1
chr4.111691870.C.T	rs112641600	C	Severity	CAV	T	-	573.7	Abnormal results of function study of liver	digestive	441	12808	0.170723	0.127671	1.18616	0.181154	1	1
chr9.33426577.A.G	rs10813976	G	Severity	CAV	G	-	722	Intervertebral disc disorders	musculoskeletal	680	13629	-0.100732	0.0753306	0.904176	0.181159	1	1
chr22.19963748.G.A	rs4680	A	Risk factor	FCP	A	COMT	575	Other biliary tract disease	digestive	185	15198	-0.146258	0.109378	0.863935	0.181167	1	1
chr22.43928847.C.G	rs738409	G	Protective*Conflicting; Severity*Conflicting	CAV	G	PNPLA3	619	Noninflammatory female genital disorders	genitourinary	1162	13577	0.0662847	0.0495724	1.06853	0.181181	1	1
chr1.20166359.C.T	rs72663004	T	Severity	CAV	T	PLA2G2C	771	Musculoskeletal symptoms referable to limbs	symptoms	610	14221	-0.19832	0.148318	0.820107	0.181182	1	1
chr4.44416575.T.C	rs35540967	C	Severity	CAV	C	KCTD8	840	Sprains and strains	injuries & poisonings	196	14901	-0.309076	0.23115	0.734125	0.181183	1	1
chr11.126292948.C.T	rs8177374	T	Protective	CAV	T	TIRAP	257.1	Testicular hypofunction	endocrine/metabolic	184	14625	0.223093	0.16685	1.24994	0.181194	1	1
chr8.124324323.T.C	rs72711165	C	Severity	CAV-FE	C	TMEM65	428.4	Heart failure with preserved EF [Diastolic heart failure]	circulatory system	375	13890	-0.469243	0.350945	0.625476	0.181195	1	1
chr15.100233816.G.A	rs143434383	A	Risk factor	CAV	A	ADAMTS17	281.1	Megaloblastic anemia	hematopoietic	145	11871	0.806876	0.603465	2.2409	0.181199	1	1
chr12.47903511.T.C	rs11574018	C	Severity	CAV	C	VDR	197	Chemotherapy	neoplasms	604	14576	1.49288	1.11656	4.44987	0.181211	1	1
chr6.45737076.T.A	rs16873740	A	Severity	CAV	A	-	426.9	Cardiac pacemaker/device in situ	circulatory system	424	12013	-0.139329	0.104209	0.869942	0.18122	1	1
chr3.126118894.C.T	rs1868132	T	Severity	CAV	T	ALDH1L1	496.2	Chronic bronchitis	respiratory	379	11728	-0.167771	0.125484	0.845548	0.181228	1	1
chr14.102356233.A.G	rs11160678	G	Severity	CAV	G	CINP	153	Colorectal cancer	neoplasms	368	14139	0.109734	0.082078	1.11598	0.18124	1	1
chr11.611919.C.G	rs702966	C	Severity in African-Americans	CAV	G	PHRF1	420	Carditis	circulatory system	128	15700	0.171519	0.128293	1.18711	0.181246	1	1
chr14.35401887.C.T	rs696	CC genotype	Severity	CAV	T	NFKBIA	253	Disorders of the pituitary gland and its hypothalamic control	endocrine/metabolic	138	14582	0.167155	0.12503	1.18194	0.181248	1	1
chr3.101705614.T.C	rs11919389	C	Risk factor	CAV	C	PDCL3P4	626.12	Excessive or frequent menstruation	genitourinary	406	12381	0.108939	0.0814869	1.11509	0.181259	1	1
chr21.33287378.C.T	rs8178521	T	Severity	CAV-FE	T	IL10RB	634	Miscarriage; stillbirth	pregnancy complications	132	15696	-0.251524	0.188145	0.777615	0.181268	1	1
chrX.15599938.A.G	rs2106809	G	Severity	CAV	G	ACE2	740.2	Osteoarthrosis, generalized	musculoskeletal	101	12412	-0.244872	0.183173	0.782804	0.181275	1	1
chr5.123497022.T.C	rs62377777	T	Severity	CAV	C	-	250.23	Type 2 diabetes with ophthalmic manifestations	endocrine/metabolic	406	10332	-0.122248	0.0914461	0.884929	0.181277	1	1
chr9.30504351.C.T	rs17775810	TT genotype	Protective	CAV	T	LINC01242	561	Symptoms involving digestive system	digestive	1692	11126	-0.0694816	0.0519751	0.932877	0.18128	1	1
chr15.60902209.A.G	rs4774377	G	Risk factor	CAV-FE	G	RORA	420	Carditis	circulatory system	129	15457	0.174718	0.130698	1.19091	0.181284	1	1
chr1.31151182.G.C	rs12083278	C	Severity	CAV	G	-	426.3	Bundle branch block	circulatory system	106	11351	0.196281	0.146829	1.21687	0.181289	1	1
chr6.45737076.T.A	rs16873740	A	Severity	CAV	A	-	654	Other and unspecified complications of birth; puerperium affecting management of mother	pregnancy complications	179	15955	-0.20754	0.155252	0.81258	0.181289	1	1
chr10.89010241.T.C	rs982764	T	Severity	CAV-FE	C	FAS	279.7	Other immunological findings	endocrine/metabolic	753	14938	0.0744093	0.0556631	1.07725	0.181295	1	1
chr3.38894643.C.T	rs33985936	T	Severity	CAV	T	SCN11A	574.3	Cholecystitis without cholelithiasis	digestive	117	15205	0.202902	0.151785	1.22495	0.181298	1	1
chr4.166008836.A.T	rs17047200	TT genotype	Severity (TT genotype)*Conflicting; Risk factor (AA genotype)*Conflicting	CAV	T	TLL1	327.4	Insomnia	neurological	1614	12062	0.06578	0.0492093	1.06799	0.181308	1	1
chr1.155197995.A.G	rs41264915	A	Severity	CAV-FE	G	THBS3	530.9	Heartburn	digestive	256	10737	-0.194601	0.145581	0.823163	0.181313	1	1
chr4.67964168.T.A	rs720009	A	Possible functional consequences	FCP + IP	A	TMPRSS11A	381.1	Otitis media	sense organs	148	14609	0.315526	0.236045	1.37098	0.181315	1	1
chr4.186082920.C.T	rs3775291	T	Risk factor; Severity	CAV-FE	T	TLR3	365	Glaucoma	sense organs	1072	13900	0.0724689	0.0542148	1.07516	0.181321	1	1
chr10.51197961.C.A	rs7897633	A	Severity in European-Americans	CAV	C	PRKG1	704	Diseases of hair and hair follicles	dermatologic	623	13991	0.0826488	0.0618311	1.08616	0.181325	1	1
chr21.33252612.A.G	rs2236757	A	Severity	CAV-FE	A	IFNAR2	535.1	Acute gastritis	digestive	129	13986	-0.184485	0.138019	0.831533	0.181332	1	1
chr4.111691870.C.T	rs112641600	C	Severity	CAV	T	-	277.7	Dysmetabolic syndrome X	endocrine/metabolic	101	14901	0.326133	0.243998	1.3856	0.181347	1	1
chr22.43928847.C.G	rs738409	G	Protective*Conflicting; Severity*Conflicting	CAV	G	PNPLA3	136	Other infectious and parasitic diseases	infectious diseases	241	15231	-0.135868	0.101651	0.872957	0.181348	1	1
chrX.15581269.T.C	rs138390800	C	May destabilize ACE2 protein structure	FCP + IP	C	ACE2	362.3	Other nondiabetic retinopathy	sense organs	106	13669	1.39203	1.04146	4.023	0.181348	1	1
chr16.16924042.C.A	rs1453512	A	Severity	CAV	C	-	727.1	Synovitis and tenosynovitis	musculoskeletal	424	11464	-0.115096	0.0861107	0.891281	0.181352	1	1
chr2.45584979.T.C	-	HLA-A*02:02	Protective	IP	C	HLA-A	592.11	Acute cystitis	genitourinary	343	12568	-0.114356	0.0855581	0.891941	0.181358	1	1
chr22.41925447.G.A	rs61756766	A	Severity	CAV	A	TNFRSF13C	277	Other disorders of metabolism	endocrine/metabolic	365	15182	0.343718	0.257163	1.41018	0.18136	1	1
chr15.60810211.C.T	rs341419	T	Severity	CAV-FE	T	RORA	731	Osteitis deformans and osteopathies associated with other disorders classified elsewhere	musculoskeletal	346	12803	0.12949	0.0968848	1.13825	0.181373	1	1
chr9.78543197.A.G	rs7027911	A	Severity	CAV	G	-	528	Diseases of the oral soft tissues, excluding lesions specific for gingiva and tongue	digestive	191	15301	0.141229	0.105669	1.15169	0.181376	1	1
chr2.112913801.G.T	rs3811046	T	Risk factor	CAV	G	IL37	782.3	Edema	symptoms	990	14262	-0.0713501	0.0533847	0.931136	0.181377	1	1
chr7.54580201.A.C	rs622568	C	Severity; Risk factor	CAV-FE	C	-	532	Dysphagia	digestive	585	10709	-0.0973153	0.0728133	0.90727	0.181384	1	1
chr4.166008836.A.T	rs17047200	TT genotype	Severity (TT genotype)*Conflicting; Risk factor (AA genotype)*Conflicting	CAV	T	TLL1	250.41	Impaired fasting glucose	endocrine/metabolic	271	10164	0.147763	0.11056	1.15924	0.181386	1	1
chr1.12207235.C.T	rs3397	T	Severity	CAV-FE	C	TNFRSF1B	690	Erythematosquamous dermatosis	dermatologic	258	10809	-0.126799	0.0948758	0.880911	0.181394	1	1
chr1.12207235.C.T	rs3397	T	Severity	CAV-FE	C	TNFRSF1B	690.1	Seborrheic dermatitis	dermatologic	258	10809	-0.126799	0.0948758	0.880911	0.181394	1	1
chr21.33252612.A.G	rs2236757	A	Severity	CAV-FE	A	IFNAR2	535.9	Gastritis and duodenitis, NOS	digestive	564	13986	-0.0895193	0.0669824	0.914371	0.181399	1	1
chr6.45737076.T.A	rs16873740	A	Severity	CAV	A	-	350.2	Abnormality of gait	neurological	1184	13605	-0.0846343	0.0633277	0.918848	0.181402	1	1
chr3.38894643.C.T	rs33985936	T	Severity	CAV	T	SCN11A	626.14	Irregular menstrual bleeding	genitourinary	171	12412	-0.195127	0.146004	0.82273	0.181404	1	1
chr10.52771482.G.A	rs5030737	A	Potential functional effect on protein	FCP + IP	A	MBL2	227	Benign neoplasm of other endocrine glands and related structures	neoplasms	168	15968	0.368411	0.275668	1.44544	0.181409	1	1
chr12.8608014.A.G	rs11613792	A	Severity	CAV	G	AICDA	381	Otitis media and Eustachian tube disorders	sense organs	184	13854	0.185476	0.138787	1.20379	0.181416	1	1
chr11.114726432.A.T	rs1712779	T	Severity	CAV-FE	T	-	257.1	Testicular hypofunction	endocrine/metabolic	183	14611	0.152525	0.114133	1.16477	0.181425	1	1
chrX.15564142.G.A	rs147311723	A	Severity	CAV	A	ACE2	433.3	Cerebral ischemia	circulatory system	310	14832	0.706715	0.528835	2.02732	0.181431	1	1
chr21.33252612.A.G	rs2236757	A	Severity	CAV-FE	A	IFNAR2	586.4	Stricture/obstruction of ureter	genitourinary	239	12750	0.13459	0.100716	1.14407	0.181441	1	1
chr17.34252769.A.G	rs1024611	G	Risk factor	CAV	G	CCL2	443	Peripheral vascular disease	circulatory system	1440	13445	0.0592825	0.0443627	1.06107	0.181447	1	1
chr1.3081749.G.A	rs12745140	A	Severity	CAV	A	PRDM16	429.3	Symptoms involving cardiovascular system	circulatory system	327	13716	0.216368	0.161915	1.24156	0.181448	1	1
chr13.33129529.C.G	rs34425674	G	Risk factor	CAV	G	STARD13	695.42	Systemic lupus erythematosus	dermatologic	255	13382	-0.954944	0.714616	0.384834	0.18145	1	1
chr15.90866675.C.T	rs79742014	T	Protective	IP	T	FURIN	280.2	Iron deficiency anemia secondary to blood loss (chronic)	hematopoietic	559	11857	-0.380013	0.284376	0.683853	0.181451	1	1
chr10.52340585.A.T	rs1441121	T	Severity	CAV	A	-	531	Peptic ulcer (excl. esophageal)	digestive	270	15438	-0.133688	0.100044	0.874863	0.181453	1	1
chr3.101705614.T.C	rs11919389	C	Risk factor	CAV	C	PDCL3P4	443.9	Peripheral vascular disease, unspecified	circulatory system	1092	13428	0.0693156	0.0518722	1.07177	0.181459	1	1
chr9.87726001.C.A	rs41307457	C;A	Possible functional consequences	FCP + IP	A	CTSL	261.2	Vitamin B-complex deficiencies	endocrine/metabolic	826	10036	-0.150231	0.112426	0.860509	0.18146	1	1
chr10.51197961.C.A	rs7897633	A	Severity in European-Americans	CAV	C	PRKG1	727	Other disorders of synovium, tendon, and bursa	musculoskeletal	717	11564	0.0793246	0.0593628	1.08256	0.181461	1	1
chr2.162044379.C.T	rs3788979	T	Risk factor	CAV	T	DPP4	496	Chronic airway obstruction	respiratory	960	11555	0.0965283	0.0722397	1.10134	0.181477	1	1
chr19.50259161.A.G	rs1651553	G	Severity	CAV	A	MYH14	411.8	Other chronic ischemic heart disease, unspecified	circulatory system	139	13214	-0.193605	0.14489	0.823983	0.181477	1	1
chr10.52771466.C.T	rs1800451	T	Potential functional effect on protein	FCP + IP	T	MBL2	476	Allergic rhinitis	respiratory	2181	10540	-0.090375	0.0676368	0.913589	0.18149	1	1
chr1.154454494.A.C	rs2228145	A	Risk factor	CAV	C	IL6R	427	Cardiac dysrhythmias	circulatory system	2256	12030	-0.0472662	0.0353748	0.953833	0.181499	1	1
chr12.52726315.TC.T	rs5798227	T	Risk factor	CAV	TC	-	260.6	Anorexia	endocrine/metabolic	200	10113	-0.281296	0.210534	0.754805	0.181514	1	1
chr16.3500977.C.G	rs2301762	G	Severity	CAV	G	CLUAP1	763	Thoracic or lumbosacral neuritis or radiculitis, unspecified	symptoms	964	12789	0.142856	0.10692	1.15356	0.181517	1	1
chr15.60810211.C.T	rs341419	T	Severity	CAV-FE	T	RORA	300.4	Dysthymic disorder	mental disorders	332	9191	-0.13805	0.103324	0.871055	0.181518	1	1
chr18.6461231.C.G	rs11659676	G	Severity	CAV-FE	G	RPL6P27	362.4	Retinal vascular changes and abnomalities	sense organs	151	13206	-0.158457	0.118597	0.85346	0.181518	1	1
chr21.41660268.A.T	rs2252109	A	Severity	CAV	A	-	433.1	Occlusion and stenosis of precerebral arteries	circulatory system	296	13881	-0.116659	0.0873153	0.889888	0.181526	1	1
chr21.41473715.C.A	rs2298661	A	Protective	CAV-FE	A	TMPRSS2	008.5	Bacterial enteritis	infectious diseases	443	15119	0.110728	0.0828773	1.11709	0.181533	1	1
chr4.186082920.C.T	rs3775291	T	Risk factor; Severity	CAV-FE	T	TLR3	724	Other and unspecified disorders of back	musculoskeletal	295	13711	0.126702	0.0948355	1.13508	0.181542	1	1
chr9.132278286.T.C	rs11243705	C	Severity	CAV	C	SETX	338.2	Chronic pain	neurological	3183	10831	0.0551023	0.0412438	1.05665	0.181545	1	1
chr9.21131628.G.C	rs12236000	G	Severity	CAV	C	-	440	Atherosclerosis	circulatory system	328	13394	0.161861	0.121153	1.1757	0.181547	1	1
chr2.136948486.A.G	rs7605851	G	Severity	CAV-FE	G	THSD7B	367.9	Blindness and low vision	sense organs	171	13946	0.193846	0.145102	1.21391	0.181573	1	1
chr22.24011037.T.C	rs11090305	C	Severity	CAV	C	-	174.11	Malignant neoplasm of female breast	neoplasms	377	14154	0.118048	0.0883648	1.1253	0.181577	1	1
chr2.127137039.A.G	rs744373	G	Severity	CAV	G	-	722.6	Degeneration of intervertebral disc	musculoskeletal	189	13689	0.141403	0.105848	1.15189	0.18158	1	1
chr5.86011821.T.G	rs4424029	G	Severity	CAV	G	-	626	Disorders of menstruation and other abnormal bleeding from female genital tract	genitourinary	1326	12325	0.0628205	0.047025	1.06484	0.181583	1	1
chr21.41470664.C.T	rs61735794	T	Risk factor	CAV	T	TMPRSS2	379.2	Disorders of vitreous body	sense organs	400	13623	0.344942	0.258216	1.41191	0.181593	1	1
chr6.12216733.A.G	rs10755709	A	Severity	CAV	G	-	763	Thoracic or lumbosacral neuritis or radiculitis, unspecified	symptoms	942	12442	0.0691927	0.0517967	1.07164	0.181598	1	1
chr6.158608455.C.T	rs117665206	T	Severity	CAV	T	TMEM181	594.1	Calculus of kidney	genitourinary	652	15242	0.424924	0.318092	1.52947	0.181598	1	1
chr12.47879112.A.G	rs2228570	AG genotype	Severity	CAV	A	VDR	389.4	Tinnitus	sense organs	203	12510	0.142594	0.106745	1.15326	0.181602	1	1
chr5.142872984.C.T	rs10039856	C	Severity	CAV	T	ARHGAP26	612	Breast conditions, congenital or relating to hormones	genitourinary	174	13297	0.173959	0.130225	1.19001	0.181602	1	1
chr22.49281538.G.A	rs62220604	G	Severity	CAV	A	-	585.34	Chronic Kidney Disease, Stage IV	genitourinary	466	12629	0.114412	0.0856491	1.12121	0.181607	1	1
chr2.113129630.T.C	rs419598	C	Risk factor	CAV	C	IL1RN	244.4	Hypothyroidism NOS	endocrine/metabolic	1400	13134	-0.0637354	0.0477126	0.938253	0.181608	1	1
chr3.1052111.C.G	rs1504061	G	Severity	CAV	G	-	714	Rheumatoid arthritis and other inflammatory polyarthropathies	musculoskeletal	459	14897	-0.197984	0.148214	0.820383	0.181617	1	1
chr2.167953627.G.A	rs7595310	A	Severity	CAV-FE	A	STK39	278.4	Abnormal weight gain	endocrine/metabolic	257	9688	0.130271	0.0975268	1.13914	0.181631	1	1
chr1.12207235.C.T	rs3397	T	Severity	CAV-FE	C	TNFRSF1B	729	Other disorders of soft tissues	musculoskeletal	483	9233	-0.0953048	0.0713494	0.909096	0.181632	1	1
chr22.24011037.T.C	rs11090305	C	Severity	CAV	C	-	695.7	Prurigo and Lichen	dermatologic	131	12885	-0.204361	0.152995	0.815168	0.181636	1	1
chr14.76832814.C.CT	rs34279101	CT	Severity	CAV	CT	LRRC74A	420	Carditis	circulatory system	129	15584	-0.262687	0.196663	0.768982	0.181639	1	1
chr16.85959043.C.T	rs12444486	C	Severity in African-Americans	CAV	C	-	433.2	Occlusion of cerebral arteries	circulatory system	517	14348	0.08876	0.0664509	1.09282	0.18164	1	1
chr4.44416575.T.C	rs35540967	C	Severity	CAV	C	KCTD8	070.3	Viral hepatitis C	infectious diseases	1231	11107	0.115666	0.0865947	1.12262	0.181641	1	1
chr1.12192898.T.G	rs1061622	T	Severity	CAV-FE	G	TNFRSF1B	705	Disorders of sweat glands	dermatologic	111	13391	-0.269538	0.201802	0.763733	0.181663	1	1
chr13.73984368.C.T	rs12871414	C	Severity	CAV	T	KLF12	272.12	Hyperglyceridemia	endocrine/metabolic	547	8728	-0.107838	0.0807383	0.897773	0.181664	1	1
chr4.68840276.G.A	rs115162070	G	Severity	CAV	A	-	381.1	Otitis media	sense organs	148	14612	-0.482817	0.361489	0.617043	0.181669	1	1
chr11.784340.C.G	rs7104929	G	Severity	CAV-FE	G	-	382	Otalgia	sense organs	189	14575	0.144911	0.108498	1.15594	0.181679	1	1
chr11.126292948.C.T	rs8177374	T	Protective	CAV	T	TIRAP	480	Pneumonia	respiratory	561	14042	-0.149406	0.111865	0.861219	0.181681	1	1
chr19.52830722.G.A	rs10411226	G	Severity	CAV	G	ZNF28	764	Sciatica	symptoms	954	11159	0.0672123	0.0503248	1.06952	0.18169	1	1
chrX.15564667.C.T	rs2074192	T	Severity (T allele); Severity for males > 50 y.o (T allele); Protective (C allele); Protective (CT genotype)	CAV	T	ACE2	585.1	Acute renal failure	genitourinary	632	12953	0.0932601	0.0698317	1.09775	0.181713	1	1
chr1.244873270.T.C	rs12130553	C	Severity	CAV	T	-	496.2	Chronic bronchitis	respiratory	351	9871	0.108457	0.0812123	1.11456	0.181719	1	1
chr15.60810211.C.T	rs341419	T	Severity	CAV-FE	T	RORA	598	Abnormal findings on examination of urine	genitourinary	255	15436	-0.168678	0.126306	0.844781	0.181722	1	1
chr5.142872984.C.T	rs10039856	C	Severity	CAV	T	ARHGAP26	798	Malaise and fatigue	symptoms	1837	12329	0.0611175	0.0457648	1.06302	0.181723	1	1
chrX.12889539.C.G	rs3853839	G	Severity; Risk factor	CAV-FE	G	TLR7	452	Other venous embolism and thrombosis	circulatory system	385	11741	-0.126618	0.0948121	0.88107	0.181725	1	1
chr16.89196249.G.A	rs117169628	A	Severity	CAV	A	SLC22A31	153	Colorectal cancer	neoplasms	367	14274	-0.183729	0.137586	0.832161	0.181753	1	1
chr5.86011821.T.G	rs4424029	G	Severity	CAV	G	-	612	Breast conditions, congenital or relating to hormones	genitourinary	174	13275	0.14857	0.111258	1.16017	0.181758	1	1
chr1.214663607.G.A	rs143976001	A	Severity	CAV	A	CENPF	292.3	Memory loss	mental disorders	552	14300	1.0496	0.786021	2.85651	0.181767	1	1
chr15.90879313.T.C	rs8039305	C	Risk factor	CAV-FE	C	FURIN	053	Herpes zoster	infectious diseases	310	10876	0.115974	0.0868507	1.12297	0.18177	1	1
chr4.143996657.T.C	rs6840234	C	Protective	FCP + IP	T	GYPB	735.2	Acquired toe deformities	musculoskeletal	162	11788	-0.159507	0.119454	0.852564	0.181775	1	1
chr6.31575254.G.A	rs1800629	A	Risk factor*Conflicting; Severity*Conflicting; Protective*Conflicting	CAV-FE	A	TNF	380.1	Otitis externa	sense organs	167	14788	-0.286396	0.214481	0.750965	0.181779	1	1
chr11.14893332.A.G	rs10741657	G	Severity	CAV	A	CYP2R1	612	Breast conditions, congenital or relating to hormones	genitourinary	175	13374	-0.163876	0.122728	0.848847	0.181783	1	1
chr3.101705614.T.C	rs11919389	C	Risk factor	CAV	C	PDCL3P4	250.24	Type 2 diabetes with neurological manifestations	endocrine/metabolic	898	10349	0.0769606	0.0576363	1.08	0.181784	1	1
chr2.216660263.A.C	rs2270360	A	Severity	CAV	C	IGFBP2	300.11	Generalized anxiety disorder	mental disorders	611	8652	-0.097812	0.0732536	0.906819	0.181794	1	1
chr4.44416575.T.C	rs35540967	C	Severity	CAV	C	KCTD8	550.5	Ventral hernia	digestive	301	14881	0.201023	0.150551	1.22265	0.181794	1	1
chrX.15600835.T.C	rs4646116	C	Risk factor	FCP + IP	C	ACE2	286.8	Hypercoagulable state	hematopoietic	122	14987	1.37778	1.03186	3.9661	0.181795	1	1
chr2.162044379.C.T	rs3788979	T	Risk factor	CAV	T	DPP4	764	Sciatica	symptoms	1049	12703	-0.0918274	0.0687729	0.912263	0.181803	1	1
chr8.16932640.T.C	rs118072448	T	Severity	CAV	C	-	290	Delirium dementia and amnestic and other cognitive disorders	mental disorders	401	14190	0.25166	0.188491	1.28616	0.181835	1	1
chr2.6013310.G.A	rs73910904	A	Risk factor	CAV	A	-	306	Other mental disorder	mental disorders	385	9365	0.327504	0.245304	1.3875	0.181846	1	1
chr5.123497022.T.C	rs62377777	T	Severity	CAV	C	-	555.1	Regional enteritis	digestive	115	11210	-0.227553	0.170441	0.796481	0.18185	1	1
chr4.143996657.T.C	rs6840234	C	Protective	FCP + IP	T	GYPB	401	Hypertension	circulatory system	5627	6718	0.0429222	0.0321503	1.04386	0.18186	1	1
chrX.15564175.T.C	rs41303171	C	Severity; Risk factor	CAV	C	ACE2	738	Other acquired musculoskeletal deformity	musculoskeletal	120	14881	0.972248	0.72825	2.64388	0.181861	1	1
chr6.52236941.T.C	rs763780	C	Protective	FCP	C	IL17F	458.9	Hypotension NOS	circulatory system	139	14973	0.304358	0.227976	1.35575	0.181862	1	1
chr1.214663607.G.A	rs143976001	A	Severity	CAV	A	CENPF	809	Fracture of unspecified bones	injuries & poisonings	221	14374	1.40883	1.05529	4.09117	0.181872	1	1
chr21.41426103.C.A	rs17000900	A	Severity	CAV-FE	A	MX1	747.1	Cardiac congenital anomalies	congenital anomalies	132	16036	0.223663	0.167537	1.25065	0.181872	1	1
chr5.21768177.G.A	-	HLA-A*02:02	Protective	IP	A	HLA-A	509.1	Respiratory failure	respiratory	105	14748	-0.196773	0.147396	0.821377	0.181879	1	1
chr2.216660263.A.C	rs2270360	A	Severity	CAV	C	IGFBP2	626.12	Excessive or frequent menstruation	genitourinary	391	11557	0.120368	0.0901644	1.12791	0.181881	1	1
chr15.34253720.A.G	rs2705343	G	Severity	CAV-FE	G	SLC12A6	327.7	Sleep related movement disorders	neurological	133	12118	-0.246979	0.185007	0.781157	0.181886	1	1
chr11.320772.A.G	rs12252	G	Severity; Risk factor	CAV	G	IFITM3	327.32	Obstructive sleep apnea	neurological	1137	11901	-0.0886275	0.0663892	0.915186	0.181887	1	1
chr4.67910402.G.A	rs4860265	G	Possible functional consequences	FCP + IP	G	TMPRSS11A	722.1	Displacement of intervertebral disc	musculoskeletal	385	13483	0.0993058	0.0743884	1.1044	0.181889	1	1
chr19.50379362.T.C	rs1405655	C	Severity	CAV-FE	C	NR1H2	275.6	Hypercalcemia	endocrine/metabolic	295	15552	0.114304	0.0856239	1.12109	0.181891	1	1
chr4.69615987.C.T	rs7688383	T	Loss of smell and taste	CAV	T	UGT2A1	366	Cataract	sense organs	1290	13870	-0.0634394	0.0475223	0.938531	0.181896	1	1
chr21.41473456.A.G	rs17854725	G	Severity	CAV	G	TMPRSS2	395	Heart valve disorders	circulatory system	611	14436	0.0806806	0.0604402	1.08402	0.181915	1	1
chr11.14893332.A.G	rs10741657	G	Severity	CAV	A	CYP2R1	743.11	Osteoporosis NOS	musculoskeletal	1124	14348	-0.0708744	0.0530944	0.931579	0.181917	1	1
chr6.52200448.A.G	rs13192246	G	Severity	CAV	A	-	277	Other disorders of metabolism	endocrine/metabolic	365	15036	0.111937	0.0838591	1.11844	0.181934	1	1
chr1.46309111.A.G	rs41292543	G	Severity	CAV-FE	G	UQCRH	272.11	Hypercholesterolemia	endocrine/metabolic	1978	8861	0.108603	0.0813614	1.11472	0.181934	1	1
chrX.15592465.T.A	rs73195521	A	Severity	CAV	A	ACE2	272.11	Hypercholesterolemia	endocrine/metabolic	1977	8859	-1.42128	1.06478	0.241404	0.181936	1	1
chr12.132489230.GC.G	rs56106917	G	Severity	CAV	G	FBRSL1	300.12	Agorophobia, social phobia, and panic disorder	mental disorders	352	9358	-0.11288	0.0845695	0.893258	0.181956	1	1
chr19.50259161.A.G	rs1651553	G	Severity	CAV	A	MYH14	626.1	Irregular menstrual cycle/bleeding	genitourinary	1070	12257	0.0777996	0.0582878	1.08091	0.181958	1	1
chr13.22495675.AG.A	rs10714879	A	Severity	CAV	AG	-	619.4	Noninflammatory disorders of vagina	genitourinary	602	13593	0.087625	0.0656497	1.09158	0.181963	1	1
chrX.12886851.C.T	rs5743781	T	Severity; Severity for males	CAV-FE	T	TLR7	840	Sprains and strains	injuries & poisonings	197	15031	0.974307	0.729963	2.64933	0.181963	1	1
chr1.155133406.T.G	rs4971066	G	Risk factor	CAV	G	EFNA1	601	Inflammatory diseases of prostate	genitourinary	150	14707	-0.199643	0.149578	0.819023	0.181974	1	1
chr9.87725456.A.T	rs56952354	A;T	Possible functional consequences	FCP + IP	T	CTSL	514.2	Solitary pulmonary nodule	respiratory	580	14972	-0.397384	0.297738	0.672076	0.181982	1	1
chr1.206773552.T.C	rs1800896	C	Severity	FCP	C	IL10	345	Epilepsy, recurrent seizures, convulsions	neurological	431	14606	0.0981848	0.0735651	1.10317	0.181986	1	1
chr3.38894643.C.T	rs33985936	T	Severity	CAV	T	SCN11A	596	Other disorders of bladder	genitourinary	245	15715	-0.153286	0.114851	0.857885	0.181993	1	1
chr6.6924962.A.C	rs6933436	C	Severity	CAV	C	-	535.2	Atrophic gastritis	digestive	163	13939	0.15917	0.119264	1.17254	0.182006	1	1
chr4.44416575.T.C	rs35540967	C	Severity	CAV	C	KCTD8	281	Other deficiency anemia	hematopoietic	190	11779	-0.302521	0.226675	0.738953	0.182006	1	1
chr4.24511798.A.G	rs73246461	G	Severity	CAV	G	-	707.2	Chronic ulcer of leg or foot	dermatologic	344	15259	-0.13963	0.104625	0.86968	0.182016	1	1
chr12.52726315.TC.T	rs5798227	T	Risk factor	CAV	TC	-	290.11	Alzheimer's disease	mental disorders	111	14290	-0.407309	0.305199	0.665439	0.182017	1	1
chr2.162044379.C.T	rs3788979	T	Risk factor	CAV	T	DPP4	251.1	Hypoglycemia	endocrine/metabolic	179	9436	0.201265	0.150809	1.22295	0.182017	1	1
chr14.76832814.C.CT	rs34279101	CT	Severity	CAV	CT	LRRC74A	536	Disorders of function of stomach	digestive	239	14228	-0.188203	0.141022	0.828447	0.182019	1	1
chr19.50379362.T.C	rs1405655	C	Severity	CAV-FE	C	NR1H2	594	Urinary calculus	genitourinary	698	15240	0.0753008	0.0564241	1.07821	0.182023	1	1
chr3.61768231.T.A	rs672699	A	Severity	CAV	T	PTPRG	292.2	Mild cognitive impairment	mental disorders	111	14237	0.195264	0.146315	1.21563	0.182025	1	1
chr17.49863303.C.T	rs77534576	T	Severity	CAV	T	-	611.1	Abnormal mammogram	genitourinary	797	13339	-0.205314	0.153846	0.814392	0.182026	1	1
chr11.126292948.C.T	rs8177374	T	Protective	CAV	T	TIRAP	352	Disorders of other cranial nerves	neurological	143	14500	-0.326777	0.244862	0.721245	0.182029	1	1
chr2.127137039.A.G	rs744373	G	Severity	CAV	G	-	789	Nausea and vomiting	symptoms	717	14347	-0.0757004	0.0567251	0.927094	0.182036	1	1
chr3.149000300.G.T	rs76488148	T	Severity	CAV	T	GYG1	286	Coagulation defects	hematopoietic	244	14869	-0.251248	0.188284	0.77783	0.18207	1	1
chr10.8988345.A.T	rs71481792	A	Severity	CAV	T	-	539	Bariatric surgery	digestive	384	15656	0.114259	0.0856265	1.12104	0.182077	1	1
chr21.33287378.C.T	rs8178521	T	Severity	CAV-FE	T	IL10RB	327.7	Sleep related movement disorders	neurological	131	12117	-0.230241	0.172545	0.794342	0.182079	1	1
chr12.47844974.A.G	rs731236	AG and AA genotype	Severity	CAV	G	VDR	443.9	Peripheral vascular disease, unspecified	circulatory system	1095	13453	-0.0689075	0.0516401	0.933413	0.18208	1	1
chr9.87724615.A.G	rs3128509	A;G	Possible functional consequences	FCP + IP	A	CTSL	382	Otalgia	sense organs	188	14414	0.145013	0.108675	1.15605	0.182081	1	1
chr10.52771466.C.T	rs1800451	T	Potential functional effect on protein	FCP + IP	T	MBL2	571.5	Other chronic nonalcoholic liver disease	digestive	1505	13004	-0.112395	0.0842321	0.893691	0.18209	1	1
chr11.114726432.A.T	rs1712779	T	Severity	CAV-FE	T	-	202.2	Non-Hodgkins lymphoma	neoplasms	110	15963	0.18974	0.142198	1.20893	0.182093	1	1
chr3.61768231.T.A	rs672699	A	Severity	CAV	T	PTPRG	380.1	Otitis externa	sense organs	167	14726	0.155885	0.116826	1.16869	0.182095	1	1
chr13.22495675.AG.A	rs10714879	A	Severity	CAV	AG	-	433.1	Occlusion and stenosis of precerebral arteries	circulatory system	301	14630	0.119436	0.0895124	1.12686	0.182106	1	1
chr6.45737076.T.A	rs16873740	A	Severity	CAV	A	-	610.1	Cystic mastopathy	genitourinary	208	13328	-0.179093	0.134229	0.836028	0.182128	1	1
chr2.195994321.C.T	rs191631470	T	Severity	CAV	T	DNAH7	362.4	Retinal vascular changes and abnomalities	sense organs	154	13632	0.806285	0.604306	2.23957	0.182128	1	1
chr19.24134099.G.A	rs10407383	A	Severity	CAV-FE	A	ZNF254	427.21	Atrial fibrillation	circulatory system	562	12037	-0.0973267	0.0729463	0.90726	0.18213	1	1
chr7.22728630.G.T	rs2066992	T	Protective	CAV-FE	T	IL6	610	Benign mammary dysplasias	genitourinary	307	13333	-0.15823	0.118594	0.853653	0.182132	1	1
chr6.45737076.T.A	rs16873740	A	Severity	CAV	A	-	458.9	Hypotension NOS	circulatory system	139	14917	-0.245566	0.184052	0.782262	0.182133	1	1
chr9.87725456.A.T	rs56952354	A;T	Possible functional consequences	FCP + IP	T	CTSL	395.2	Nonrheumatic aortic valve disorders	circulatory system	338	14563	-0.557982	0.41821	0.572363	0.182133	1	1
chrX.12885540.A.T	rs179008	T	Severity; Risk factor	CAV	T	TLR7	569.2	Gastrointestinal complications	digestive	162	14466	0.195452	0.146494	1.21586	0.18214	1	1
chr9.131672331.T.G	rs12551879	G	Severity	CAV	G	RAPGEF1	612	Breast conditions, congenital or relating to hormones	genitourinary	175	13344	0.235128	0.176235	1.26507	0.182146	1	1
chr13.73984368.C.T	rs12871414	C	Severity	CAV	T	KLF12	694.2	Other dyschromia	dermatologic	242	13264	-0.16201	0.121432	0.850433	0.18215	1	1
chr9.81442264.TCAG.T	rs1826292621	T	Severity	CAV	T	-	300.1	Anxiety disorder	mental disorders	2247	9355	0.0702312	0.052641	1.07276	0.182153	1	1
chr9.21206606.C.G	rs28368148	G	Severity	CAV-FE	G	IFNA10	512	Other symptoms of respiratory system	respiratory	4739	8793	0.2819	0.211296	1.32565	0.182156	1	1
chr6.147217556.A.G	rs116898161	G	Severity	CAV	G	STXBP5	604	Disorders of penis	genitourinary	134	14181	-1.34418	1.00752	0.260754	0.182157	1	1
chr21.41660268.A.T	rs2252109	A	Severity	CAV	A	-	626.12	Excessive or frequent menstruation	genitourinary	378	11651	-0.105313	0.0789382	0.900043	0.182166	1	1
chr16.78590128.A.G	rs72803978	A	Severity	CAV	G	WWOX	519	Other diseases of respiratory system, not elsewhere classified	respiratory	168	15818	0.335123	0.251195	1.39811	0.182167	1	1
chr6.158608455.C.T	rs117665206	T	Severity	CAV	T	TMEM181	724	Other and unspecified disorders of back	musculoskeletal	295	13714	0.602097	0.451308	1.82594	0.182167	1	1
chr5.86011821.T.G	rs4424029	G	Severity	CAV	G	-	539	Bariatric surgery	digestive	389	15771	0.100516	0.0753437	1.10574	0.182171	1	1
chr17.42362183.A.G	rs744166	G	Risk factor; Severity	CAV	G	STAT3	112.3	Candidiasis of skin and nails	infectious diseases	126	12252	-0.179313	0.134412	0.835844	0.182185	1	1
chr1.35908500.C.T	rs2765013	C	Severity	CAV	T	AGO1	282	Hereditary hemolytic anemias	hematopoietic	110	11580	0.192963	0.144644	1.21284	0.182187	1	1
chr3.38894643.C.T	rs33985936	T	Severity	CAV	T	SCN11A	550.6	Incisional hernia	digestive	114	15001	-0.22972	0.1722	0.794756	0.182193	1	1
chr2.167953627.G.A	rs7595310	A	Severity	CAV-FE	A	STK39	274	Gout and other crystal arthropathies	endocrine/metabolic	295	15723	-0.124641	0.0934324	0.882814	0.182197	1	1
chr1.109740350.G.T	rs1332018	T	Risk factor; Severity	CAV	G	GSTM3	415.1	Acute pulmonary heart disease	circulatory system	235	15782	0.131251	0.0983886	1.14025	0.182203	1	1
chr1.3081749.G.A	rs12745140	A	Severity	CAV	A	PRDM16	772	Symptoms of the muscles	symptoms	104	14856	-0.515972	0.38679	0.59692	0.182208	1	1
chr19.35687796.G.A	rs77127536	A	Severity	CAV	A	TYMSP2	649.1	Diabetes or abnormal glucose tolerance complicating pregnancy	pregnancy complications	102	15913	-0.314015	0.235397	0.730508	0.182211	1	1
chr4.166008836.A.T	rs17047200	TT genotype	Severity (TT genotype)*Conflicting; Risk factor (AA genotype)*Conflicting	CAV	T	TLL1	532	Dysphagia	digestive	579	10538	-0.110974	0.0831953	0.894962	0.182239	1	1
chrX.15581240.G.A	rs147464721	A	Severity	CAV	A	ACE2	536.3	Gastroparesis	digestive	162	14334	0.963773	0.722527	2.62157	0.182239	1	1
chr10.43519603.G.T	rs10793436	G	Severity	CAV	T	-	427	Cardiac dysrhythmias	circulatory system	2160	11326	0.0461431	0.0345929	1.04722	0.182241	1	1
chr3.126118894.C.T	rs1868132	T	Severity	CAV	T	ALDH1L1	721	Spondylosis and allied disorders	musculoskeletal	998	13697	0.0956976	0.071744	1.10043	0.182245	1	1
chr9.81442264.TCAG.T	rs1826292621	T	Severity	CAV	T	-	079.9	Viremia, NOS	infectious diseases	235	11179	-0.20997	0.157416	0.810608	0.182251	1	1
chr17.35880776.C.T	rs2107538	T	Risk factor; Severity	FCP	T	CCL5	737.3	Kyphoscoliosis and scoliosis	musculoskeletal	125	14820	0.189029	0.141719	1.20808	0.18226	1	1
chr9.87724615.A.G	rs3128509	A;G	Possible functional consequences	FCP + IP	A	CTSL	454.1	Varicose veins of lower extremity	circulatory system	982	12350	-0.0675095	0.0506156	0.934719	0.182279	1	1
chr21.41426103.C.A	rs17000900	A	Severity	CAV-FE	A	MX1	288.2	Elevated white blood cell count	hematopoietic	240	14139	0.168589	0.126401	1.18363	0.182283	1	1
chr11.34482745.G.A	rs61882275	G	Severity	CAV	A	ELF5	367	Disorders of refraction and accommodation; blindness and low vision	sense organs	743	13933	-0.0753475	0.0564941	0.927421	0.182294	1	1
chr18.69541156.T.C	rs12958013	T	Severity	CAV	C	DOK6	193	Thyroid cancer	neoplasms	160	15551	-0.286452	0.214777	0.750923	0.182296	1	1
chrX.15581240.G.A	rs147464721	A	Severity	CAV	A	ACE2	585.3	Chronic renal failure [CKD]	genitourinary	1086	13068	-0.976695	0.73231	0.376554	0.182297	1	1
chr11.320836.C.T	rs34481144	T	Severity	CAV	T	IFITM3	280.1	Iron deficiency anemias, unspecified or not due to blood loss	hematopoietic	1132	11521	0.0719402	0.05394	1.07459	0.182299	1	1
chr1.3081749.G.A	rs12745140	A	Severity	CAV	A	PRDM16	649	Other conditions or status of the mother complicating pregnancy, childbirth, or the puerperium	pregnancy complications	118	15792	0.367568	0.275602	1.44422	0.182305	1	1
chr1.244873270.T.C	rs12130553	C	Severity	CAV	T	-	289	Other diseases of blood and blood-forming organs	hematopoietic	339	12139	0.10829	0.0811964	1.11437	0.182308	1	1
chr2.6013310.G.A	rs73910904	A	Risk factor	CAV	A	-	288.2	Elevated white blood cell count	hematopoietic	241	14183	-0.601865	0.451302	0.547789	0.182329	1	1
chr11.2872637.A.G	rs10766439	A	Severity	CAV	A	-	443.9	Peripheral vascular disease, unspecified	circulatory system	1083	13156	0.0739614	0.0554594	1.07677	0.182331	1	1
chr2.136948486.A.G	rs7605851	G	Severity	CAV-FE	G	THSD7B	272	Disorders of lipoid metabolism	endocrine/metabolic	6357	8814	-0.0493332	0.0369924	0.951864	0.182334	1	1
chr12.8608014.A.G	rs11613792	A	Severity	CAV	G	AICDA	338.2	Chronic pain	neurological	3043	10373	-0.0554492	0.0415788	0.94606	0.182337	1	1
chr6.41534945.A.C	rs1886814	C	Severity	CAV-FE	C	FOXP4-AS1	550.1	Inguinal hernia	digestive	289	14914	-0.174728	0.131021	0.839686	0.182339	1	1
chr10.89010241.T.C	rs982764	T	Severity	CAV-FE	C	FAS	731	Osteitis deformans and osteopathies associated with other disorders classified elsewhere	musculoskeletal	348	12954	-0.115668	0.0867375	0.890771	0.182356	1	1
chr21.41509390.C.G	rs12626358	G	Possible functional consequences	FCP + IP	G	TMPRSS2	327.41	Organic or persistent insomnia	neurological	286	12152	0.135345	0.101494	1.14493	0.182358	1	1
chr5.1211624.A.G	rs76067074	G	Severity	CAV-FE	G	SLC6A19	747	Cardiac and circulatory congenital anomalies	congenital anomalies	166	15866	-0.414324	0.310707	0.660787	0.182372	1	1
chr17.9267091.C.T	rs34761447	C	Severity	CAV	T	STX8	250	Diabetes mellitus	endocrine/metabolic	4373	10282	0.0862892	0.06471	1.09012	0.182376	1	1
chr22.19963748.G.A	rs4680	A	Risk factor	FCP	A	COMT	613	Other nonmalignant breast conditions	genitourinary	402	15231	-0.100015	0.0750037	0.904824	0.18238	1	1
chr12.106231175.T.A	rs12823094	A	Severity	CAV	A	-	619.4	Noninflammatory disorders of vagina	genitourinary	587	13237	-0.12254	0.0918988	0.88467	0.182391	1	1
chr1.20166359.C.T	rs72663004	T	Severity	CAV	T	PLA2G2C	288.1	Decreased white blood cell count	hematopoietic	210	14198	-0.380633	0.285457	0.683429	0.182396	1	1
chr6.31575324.G.A	rs361525	G	Severity	CAV-FE	A	TNF	261	Vitamin deficiency	endocrine/metabolic	4395	10121	0.0802769	0.0602042	1.08359	0.182397	1	1
chr12.47879112.A.G	rs2228570	AG genotype	Severity	CAV	A	VDR	465.2	Acute pharyngitis	respiratory	572	9691	0.0881588	0.0661159	1.09216	0.182401	1	1
chr5.96909661.C.T	rs150892504	T	Severity	CAV	T	ERAP2	300.4	Dysthymic disorder	mental disorders	336	9374	0.825074	0.618776	2.28205	0.182402	1	1
chr10.36988942.A.G	rs2091431	G	Severity	CAV	A	-	994.2	Sepsis	injuries & poisonings	134	15743	-0.184652	0.138485	0.831393	0.182409	1	1
chr2.195499753.A.C	rs73060484	C	Severity	CAV	C	-	649	Other conditions or status of the mother complicating pregnancy, childbirth, or the puerperium	pregnancy complications	125	15868	-0.290992	0.218248	0.747522	0.18243	1	1
chr5.123497022.T.C	rs62377777	T	Severity	CAV	C	-	564.9	Personal history of diseases of digestive system	digestive	150	11210	-0.203998	0.153003	0.815464	0.182435	1	1
chr2.181488719.A.C	rs2034831	C	Severity	CAV	C	ITGA4	355.1	Chronic pain syndrome	neurological	303	14389	-0.260184	0.195145	0.77091	0.182437	1	1
chr16.78590128.A.G	rs72803978	A	Severity	CAV	G	WWOX	443	Peripheral vascular disease	circulatory system	1442	13427	-0.154399	0.115805	0.85693	0.182443	1	1
chr6.158608455.C.T	rs117665206	T	Severity	CAV	T	TMEM181	285.21	Anemia in chronic kidney disease	hematopoietic	182	11886	0.660544	0.495448	1.93585	0.182458	1	1
chr9.133257521.T.TC	rs8176719	TC	Severity; Risk factor	CAV-FE	TC	ABO	599.5	Frequency of urination and polyuria	genitourinary	1006	11321	0.0699392	0.0524588	1.07244	0.182459	1	1
chr13.22495675.AG.A	rs10714879	A	Severity	CAV	AG	-	720	Spinal stenosis	musculoskeletal	231	13521	-0.138871	0.104164	0.87034	0.182466	1	1
chr13.102695866.A.G	rs599976	G	Severity	CAV-FE	G	METTL21C	740	Osteoarthrosis	musculoskeletal	2734	12399	-0.0698841	0.0524182	0.932502	0.182466	1	1
chrX.12889539.C.G	rs3853839	G	Severity; Risk factor	CAV-FE	G	TLR7	250.23	Type 2 diabetes with ophthalmic manifestations	endocrine/metabolic	389	9631	0.123309	0.0924916	1.13123	0.182467	1	1
chr19.52830722.G.A	rs10411226	G	Severity	CAV	G	ZNF28	429	Ill-defined descriptions and complications of heart disease	circulatory system	456	11988	0.0953348	0.0715103	1.10003	0.182479	1	1
chrX.15581269.T.C	rs138390800	C	May destabilize ACE2 protein structure	FCP + IP	C	ACE2	690	Erythematosquamous dermatosis	dermatologic	306	13468	0.980935	0.735808	2.66695	0.182486	1	1
chrX.15581269.T.C	rs138390800	C	May destabilize ACE2 protein structure	FCP + IP	C	ACE2	690.1	Seborrheic dermatitis	dermatologic	306	13468	0.980935	0.735808	2.66695	0.182486	1	1
chr5.86011821.T.G	rs4424029	G	Severity	CAV	G	-	350.2	Abnormality of gait	neurological	1182	13558	0.0621849	0.0466469	1.06416	0.182499	1	1
chr1.196673103.G.A	rs800292	A	Severity	CAV	A	CFH	695.7	Prurigo and Lichen	dermatologic	133	13431	-0.173429	0.130095	0.840777	0.1825	1	1
chr9.4329170.T.C	rs3895472	C	Severity	CAV	T	GLIS3	256	Ovarian dysfunction	endocrine/metabolic	205	14136	0.202224	0.151696	1.22412	0.182503	1	1
chr3.157438240.A.G	rs1840680	AG genotype)	Protective	CAV	A	PTX3	426.7	Abnormal electrocardiogram [ECG] [EKG]	circulatory system	418	12040	-0.10067	0.0755176	0.904231	0.182508	1	1
chr11.784340.C.G	rs7104929	G	Severity	CAV-FE	G	-	261.4	Vitamin D deficiency	endocrine/metabolic	3976	10049	0.0384206	0.0288211	1.03917	0.182509	1	1
chr6.147217556.A.G	rs116898161	G	Severity	CAV	G	STXBP5	977	Personal history of allergy to medicinal agents	injuries & poisonings	329	15350	-0.603205	0.452503	0.547055	0.182518	1	1
chr4.186082920.C.T	rs3775291	T	Risk factor; Severity	CAV-FE	T	TLR3	274.1	Gout	endocrine/metabolic	262	15951	-0.146124	0.10962	0.864051	0.182532	1	1
chr1.230710048.A.G	rs699	G	Severity	CAV	A	AGT	440.22	Atherosclerosis of native arteries of the extremities with intermittent claudication	circulatory system	151	13463	-0.173051	0.129821	0.841095	0.182534	1	1
chr10.52771482.G.A	rs5030737	A	Potential functional effect on protein	FCP + IP	A	MBL2	574.2	Calculus of bile duct	digestive	118	15203	-0.674022	0.505651	0.509654	0.182538	1	1
chr5.32750877.T.C	rs1173773	C	Protective	CAV	C	NPR3	588	Disorders resulting from impaired renal function	genitourinary	194	12995	0.141733	0.106329	1.15227	0.182539	1	1
chr3.126118894.C.T	rs1868132	T	Severity	CAV	T	ALDH1L1	512.1	Wheezing	respiratory	216	8794	0.198209	0.148698	1.21922	0.182545	1	1
chr17.31410594.G.A	rs178840	G	Severity	CAV	G	RAB11FIP4	070	Viral hepatitis	infectious diseases	1272	9936	-0.0593858	0.0445521	0.942343	0.182548	1	1
chrX.15586459.TAAATC.T	rs755766792	T	Severity	CAV	T	ACE2	316	Substance addiction and disorders	mental disorders	709	12999	0.672626	0.504621	1.95937	0.182554	1	1
chr11.14893332.A.G	rs10741657	G	Severity	CAV	A	CYP2R1	695.7	Prurigo and Lichen	dermatologic	132	13468	0.176731	0.13259	1.19331	0.182559	1	1
chr11.611919.C.G	rs702966	C	Severity in African-Americans	CAV	G	PHRF1	244.1	Secondary hypothyroidism	endocrine/metabolic	372	13226	-0.106559	0.0799452	0.898922	0.182562	1	1
chr2.195519781.A.G	rs74417002	G	Severity	CAV	G	-	724.1	Disorders of sacrum	musculoskeletal	179	13696	-0.513398	0.385176	0.598458	0.182567	1	1
chr11.1219991.G.T	rs35705950	T	Protective	CAV	T	MUC5B	714.1	Rheumatoid arthritis	musculoskeletal	398	14883	0.189207	0.141955	1.20829	0.182575	1	1
chr15.33615902.C.T	rs12593288	C	Severity	CAV	T	RYR3	519	Other diseases of respiratory system, not elsewhere classified	respiratory	165	15675	0.183521	0.137694	1.20144	0.182592	1	1
chr21.41473456.A.G	rs17854725	G	Severity	CAV	G	TMPRSS2	227.3	Benign neoplasm of pituitary gland and craniopharyngeal duct (pouch)	neoplasms	106	15781	-0.193435	0.145132	0.824123	0.182592	1	1
chr9.133449836.G.A	rs139951127	A	Severity	CAV-FE	A	ADAMTS13	278.11	Morbid obesity	endocrine/metabolic	1580	9833	0.765985	0.574716	2.15111	0.182595	1	1
chr2.60480453.A.G	rs1123573	A	Severity	CAV-FE	G	BCL11A	580.2	Nephrotic syndrome without mention of glomerulonephritis	genitourinary	164	13068	0.158125	0.118642	1.17131	0.182601	1	1
chr3.1052111.C.G	rs1504061	G	Severity	CAV	G	-	411.8	Other chronic ischemic heart disease, unspecified	circulatory system	140	13343	-0.374089	0.280682	0.687915	0.182602	1	1
chr14.74952741.A.G	rs2268616	G	Risk factor	CAV	G	PGF	038	Septicemia	infectious diseases	164	14366	-0.353715	0.265402	0.702075	0.182614	1	1
chr8.38996464.C.A	rs7840270	C	Severity	CAV-FE	A	ADAM9	288	Diseases of white blood cells	hematopoietic	247	13953	0.125772	0.0943728	1.13402	0.182626	1	1
chr21.41464802.A.G	rs462574	A	Possible functional consequences	FCP + IP	A	TMPRSS2	285	Other anemias	hematopoietic	2271	11816	0.0582155	0.0436837	1.05994	0.182643	1	1
chr3.27146807.G.A	rs17317135	G	Severity	CAV	A	NEK10	362.4	Retinal vascular changes and abnomalities	sense organs	154	13442	0.373471	0.28025	1.45277	0.182652	1	1
chr2.6013310.G.A	rs73910904	A	Risk factor	CAV	A	-	110.2	Dermatomycoses	infectious diseases	158	12256	0.452561	0.3396	1.57233	0.182654	1	1
chr17.45714244.T.C	rs113661667	C	Risk factor	CAV-FE	C	LINC02210-CRHR1	788	Syncope and collapse	symptoms	551	15142	0.112579	0.0844789	1.11916	0.182654	1	1
chr8.97128242.T.C	rs7817272	C	Severity	CAV	C	CPQ	610	Benign mammary dysplasias	genitourinary	309	13353	0.118731	0.0890956	1.12607	0.182655	1	1
chr1.214663607.G.A	rs143976001	A	Severity	CAV	A	CENPF	250.41	Impaired fasting glucose	endocrine/metabolic	273	10381	1.44945	1.08767	4.26077	0.182655	1	1
chr1.230710048.A.G	rs699	G	Severity	CAV	A	AGT	372	Disorders of conjunctiva	sense organs	161	13613	0.158452	0.118903	1.1717	0.182656	1	1
chr10.52771466.C.T	rs1800451	T	Potential functional effect on protein	FCP + IP	T	MBL2	427.2	Atrial fibrillation and flutter	circulatory system	605	12023	0.146369	0.109836	1.15762	0.182659	1	1
chr17.15965007.C.T	rs8081547	T	Risk factor	FCP + IP	T	ADORA2B	512	Other symptoms of respiratory system	respiratory	4569	8410	0.0468459	0.0351535	1.04796	0.18266	1	1
chr9.87726001.C.A	rs41307457	C;A	Possible functional consequences	FCP + IP	A	CTSL	454.11	Varicose veins of lower extremity, symptomtic	circulatory system	782	12481	0.143488	0.107676	1.15429	0.182665	1	1
chr2.162267541.C.T	rs1990760	T	Risk factor; Severity	CAV	T	IFIH1	174.11	Malignant neoplasm of female breast	neoplasms	394	14721	-0.108842	0.0816775	0.896872	0.182668	1	1
chr15.60810211.C.T	rs341419	T	Severity	CAV-FE	T	RORA	425.1	Primary/intrinsic cardiomyopathies	circulatory system	350	15424	0.123806	0.0929074	1.1318	0.182673	1	1
chr12.106231175.T.A	rs12823094	A	Severity	CAV	A	-	627.2	Symptomatic menopause	genitourinary	300	11915	-0.163937	0.123026	0.848795	0.182681	1	1
chr2.6013310.G.A	rs73910904	A	Risk factor	CAV	A	-	277.5	Other disorders of lipoid metabolism	endocrine/metabolic	102	15163	-1.33364	1.00083	0.263515	0.182682	1	1
chr6.105878879.T.A	rs9386484	T	Severity	CAV	A	-	604	Disorders of penis	genitourinary	118	12126	0.178475	0.133937	1.19539	0.182688	1	1
chr10.130802064.T.G	rs12253652	G	Severity	CAV	G	-	362.9	Retinal edema	sense organs	193	13448	0.192548	0.144501	1.21233	0.182696	1	1
chr4.71742666.T.G	rs2282679	G	Severity	CAV	G	GC	737	Curvature of spine	musculoskeletal	136	14883	0.198865	0.149243	1.22002	0.182699	1	1
chr6.18015216.C.T	rs140247774	T	Severity	CAV	T	-	426.7	Abnormal electrocardiogram [ECG] [EKG]	circulatory system	417	11996	0.267112	0.200462	1.30619	0.182702	1	1
chr1.12192898.T.G	rs1061622	T	Severity	CAV-FE	G	TNFRSF1B	761	Cervicalgia	symptoms	1193	14075	0.0772849	0.0580024	1.08035	0.182715	1	1
chr17.49863303.C.T	rs77534576	T	Severity	CAV	T	-	375.1	Dry eyes	sense organs	857	13588	-0.195297	0.146572	0.82259	0.18272	1	1
chr2.136948486.A.G	rs7605851	G	Severity	CAV-FE	G	THSD7B	287	Purpura and other hemorrhagic conditions	hematopoietic	428	14922	0.123228	0.0924846	1.13114	0.182723	1	1
chr4.186082920.C.T	rs3775291	T	Risk factor; Severity	CAV-FE	T	TLR3	272.11	Hypercholesterolemia	endocrine/metabolic	1977	8859	0.0595595	0.0447009	1.06137	0.182728	1	1
chr11.34482745.G.A	rs61882275	G	Severity	CAV	A	ELF5	455	Hemorrhoids	circulatory system	733	12518	-0.075397	0.0565876	0.927375	0.182731	1	1
chr1.46309111.A.G	rs41292543	G	Severity	CAV-FE	G	UQCRH	372	Disorders of conjunctiva	sense organs	161	13615	0.286099	0.214727	1.33122	0.182734	1	1
chr11.26675470.T.G	rs10835056	G	Severity	CAV	T	SLC5A12	930	Allergic reaction to food	injuries & poisonings	237	12484	0.129551	0.0972332	1.13832	0.182738	1	1
chr1.46309111.A.G	rs41292543	G	Severity	CAV-FE	G	UQCRH	690	Erythematosquamous dermatosis	dermatologic	306	13469	0.209886	0.157529	1.23354	0.18274	1	1
chr1.46309111.A.G	rs41292543	G	Severity	CAV-FE	G	UQCRH	690.1	Seborrheic dermatitis	dermatologic	306	13469	0.209886	0.157529	1.23354	0.18274	1	1
chr10.76490426.T.C	rs114026383	C	Risk factor for European population	CAV	C	LRMDA	593.1	Gross hematuria	genitourinary	191	12626	0.51956	0.38996	1.68129	0.182748	1	1
chr6.52200448.A.G	rs13192246	G	Severity	CAV	A	-	949	Allergies, other	injuries & poisonings	539	12469	-0.0958225	0.071921	0.908625	0.182752	1	1
chr1.35908500.C.T	rs2765013	C	Severity	CAV	T	AGO1	622.1	Polyp of corpus uteri	genitourinary	127	15359	0.181192	0.135999	1.19865	0.182759	1	1
chr21.41464802.A.G	rs462574	A	Possible functional consequences	FCP + IP	A	TMPRSS2	442.1	Aortic aneurysm	circulatory system	172	13383	-0.212957	0.159842	0.808191	0.182761	1	1
chr6.147217556.A.G	rs116898161	G	Severity	CAV	G	STXBP5	427.11	Paroxysmal supraventricular tachycardia	circulatory system	117	12053	-1.34184	1.00716	0.261364	0.182763	1	1
chr4.186082920.C.T	rs3775291	T	Risk factor; Severity	CAV-FE	T	TLR3	687.4	Disturbance of skin sensation	dermatologic	741	11267	0.0828869	0.062214	1.08642	0.182766	1	1
chr12.47902438.G.T	rs11574024	T	Severity	CAV	T	VDR	427.12	Paroxysmal ventricular tachycardia	circulatory system	152	12022	0.333511	0.25033	1.39586	0.182766	1	1
chr10.28606315.C.T	rs12773860	T	Severity	CAV	T	WAC	296	Mood disorders	mental disorders	3352	9299	-0.0802231	0.0602147	0.92291	0.182766	1	1
chr21.41464802.A.G	rs462574	A	Possible functional consequences	FCP + IP	A	TMPRSS2	367.9	Blindness and low vision	sense organs	173	13923	0.180782	0.135697	1.19815	0.182777	1	1
chr17.42362183.A.G	rs744166	G	Risk factor; Severity	CAV	G	STAT3	317.1	Alcoholism	mental disorders	372	12981	0.106985	0.0803039	1.11292	0.18278	1	1
chr12.132489230.GC.G	rs56106917	G	Severity	CAV	G	FBRSL1	949	Allergies, other	injuries & poisonings	542	12567	0.0898416	0.0674363	1.094	0.18278	1	1
chr13.23084699.A.G	rs1984162	G	Severity	CAV	G	-	288.2	Elevated white blood cell count	hematopoietic	241	14172	-0.15663	0.11757	0.85502	0.182784	1	1
chr4.69615987.C.T	rs7688383	T	Loss of smell and taste	CAV	T	UGT2A1	008.5	Bacterial enteritis	infectious diseases	440	15006	-0.102647	0.0770489	0.902446	0.182785	1	1
chr9.3320390.C.A	rs72699049	A	Severity	CAV	A	RFX3	573.3	Hepatomegaly	digestive	139	12986	0.329966	0.247681	1.39092	0.182787	1	1
chr4.25613313.G.A	-	HLA-A*02:02	Protective	IP	A	HLA-A	136	Other infectious and parasitic diseases	infectious diseases	245	15451	-0.174674	0.131118	0.839731	0.182799	1	1
chr6.6924962.A.C	rs6933436	C	Severity	CAV	C	-	729	Other disorders of soft tissues	musculoskeletal	540	11237	0.0911198	0.0683987	1.0954	0.182799	1	1
chr1.154454494.A.C	rs2228145	A	Risk factor	CAV	C	IL6R	401	Hypertension	circulatory system	7199	8359	-0.0389418	0.0292315	0.961807	0.182799	1	1
chr1.173115604.T.G	rs17300100	G	Severity	CAV	G	-	578	Gastrointestinal hemorrhage	digestive	845	13828	-0.148078	0.111156	0.862364	0.182809	1	1
chr1.35908500.C.T	rs2765013	C	Severity	CAV	T	AGO1	271.3	Intestinal disaccharidase deficiencies and disaccharide malabsorption	endocrine/metabolic	2092	13055	-0.0494264	0.0371027	0.951775	0.182811	1	1
chr21.41507982.C.A	rs75603675	A	Protective*Conflicting; Risk factor*Conflicting; Severity*Conflicting	CAV	A	TMPRSS2	172	Skin cancer	neoplasms	128	15438	0.174432	0.130941	1.19057	0.182811	1	1
chr12.6845711.C.T	rs5443	T	protective	CAV	T	CDCA3	290.11	Alzheimer's disease	mental disorders	111	14298	-0.205936	0.154592	0.813885	0.182818	1	1
chr2.196087686.G.A	rs2176724	A	Severity	CAV	A	-	136	Other infectious and parasitic diseases	infectious diseases	245	15451	-0.177263	0.133068	0.837559	0.182819	1	1
chr11.34482745.G.A	rs61882275	G	Severity	CAV	A	ELF5	296.22	Major depressive disorder	mental disorders	3108	9320	-0.0427167	0.0320667	0.958183	0.18282	1	1
chr21.41465040.G.A	rs17001042	A	Possible functional consequences	FCP + IP	A	TMPRSS2	994	Sepsis and SIRS	injuries & poisonings	142	15901	-0.555551	0.417044	0.573756	0.182822	1	1
chr6.12216733.A.G	rs10755709	A	Severity	CAV	G	-	586.2	Cyst of kidney, acquired	genitourinary	236	12605	-0.139077	0.104404	0.870161	0.182825	1	1
chr13.102695866.A.G	rs599976	G	Severity	CAV-FE	G	METTL21C	208	Benign neoplasm of colon	neoplasms	669	14565	0.114768	0.0861585	1.12161	0.18284	1	1
chr1.173115604.T.G	rs17300100	G	Severity	CAV	G	-	619.4	Noninflammatory disorders of vagina	genitourinary	603	13611	-0.188014	0.141145	0.828603	0.18284	1	1
chr17.49863303.C.T	rs77534576	T	Severity	CAV	T	-	289.3	Personal history of diseases of blood and blood-forming organs	hematopoietic	278	14162	0.274208	0.205857	1.31549	0.18285	1	1
chrX.15587729.C.T	rs4646140	T	Severity	CAV	T	ACE2	496	Chronic airway obstruction	respiratory	962	11728	0.198763	0.149219	1.21989	0.182852	1	1
chr4.44416575.T.C	rs35540967	C	Severity	CAV	C	KCTD8	573.3	Hepatomegaly	digestive	137	12955	0.28018	0.210344	1.32337	0.182857	1	1
chr3.149000300.G.T	rs76488148	T	Severity	CAV	T	GYG1	070.4	Chronic hepatitis	infectious diseases	155	11112	-0.328254	0.246438	0.72018	0.182863	1	1
chr3.157438240.A.G	rs1840680	AG genotype)	Protective	CAV	A	PTX3	476	Allergic rhinitis	respiratory	2186	10555	0.0469328	0.0352353	1.04805	0.182867	1	1
chr7.22548762.C.T	rs13227460	T	Severity	CAV	T	STEAP1B	280	Iron deficiency anemias	hematopoietic	1375	11618	0.0732576	0.0550011	1.07601	0.182883	1	1
chr12.6845711.C.T	rs5443	T	protective	CAV	T	CDCA3	339	Other headache syndromes	neurological	923	13341	-0.0671636	0.0504265	0.935042	0.182889	1	1
chr16.89196249.G.A	rs117169628	A	Severity	CAV	A	SLC22A31	364	Corneal opacity and other disorders of cornea	sense organs	142	13874	0.253364	0.190229	1.28835	0.182896	1	1
chr19.50379362.T.C	rs1405655	C	Severity	CAV-FE	C	NR1H2	724	Other and unspecified disorders of back	musculoskeletal	295	13711	-0.116685	0.0876091	0.889866	0.182901	1	1
chr4.188627868.CTCT.C	rs1734523522	C	Severity	CAV	C	LINC01060	249	Secondary diabetes mellitus	endocrine/metabolic	684	10239	0.13655	0.102526	1.14631	0.182905	1	1
chr2.196087686.G.A	rs2176724	A	Severity	CAV	A	-	250.25	Diabetes type 2 with peripheral circulatory disorders	endocrine/metabolic	657	10367	0.104818	0.0787008	1.11051	0.182908	1	1
chr22.41925447.G.A	rs61756766	A	Severity	CAV	A	TNFRSF13C	250.6	Polyneuropathy in diabetes	endocrine/metabolic	439	10381	0.322147	0.241881	1.38009	0.182913	1	1
chr19.24134099.G.A	rs10407383	A	Severity	CAV-FE	A	ZNF254	427.2	Atrial fibrillation and flutter	circulatory system	605	12037	-0.0937233	0.0703719	0.910535	0.182917	1	1
chr13.112889041.C.T	rs9577175	T	Severity	CAV	T	ATP11A	592.1	Cystitis	genitourinary	425	12567	0.119512	0.0897363	1.12695	0.182921	1	1
chr17.27660155.T.C	rs117217714	C	Severity	CAV	C	NOS2P1	575	Other biliary tract disease	digestive	185	15188	0.793889	0.596099	2.21198	0.182924	1	1
chr2.127137039.A.G	rs744373	G	Severity	CAV	G	-	433.2	Occlusion of cerebral arteries	circulatory system	533	14807	0.0867965	0.0651726	1.09067	0.182928	1	1
chr14.72467521.C.T	rs12587980	T	Severity	CAV	T	RGS6	809	Fracture of unspecified bones	injuries & poisonings	221	14297	0.131782	0.0989543	1.14086	0.182943	1	1
chr5.1211624.A.G	rs76067074	G	Severity	CAV-FE	G	SLC6A19	279.7	Other immunological findings	endocrine/metabolic	747	14804	-0.178669	0.134162	0.836382	0.182945	1	1
chr5.157106730.T.C	rs35960726	C	Severity	CAV	C	HAVCR2	614.5	Inflammatory disease of cervix, vagina, and vulva	genitourinary	426	14945	1.01885	0.765058	2.76999	0.182951	1	1
chr4.67910532.T.C	rs9998258	T	Possible functional consequences	FCP + IP	C	TMPRSS11A	473	Diseases of the larynx and vocal cords	respiratory	385	10570	-0.248861	0.186872	0.779688	0.182952	1	1
chr1.196673103.G.A	rs800292	A	Severity	CAV	A	CFH	250.3	Insulin pump user	endocrine/metabolic	1157	10345	-0.0634458	0.0476421	0.938525	0.182953	1	1
chr2.6013310.G.A	rs73910904	A	Risk factor	CAV	A	-	443	Peripheral vascular disease	circulatory system	1442	13447	0.18877	0.141749	1.20776	0.182954	1	1
chr19.50259161.A.G	rs1651553	G	Severity	CAV	A	MYH14	809	Fracture of unspecified bones	injuries & poisonings	218	14188	0.14392	0.108074	1.15479	0.182968	1	1
chr9.33426577.A.G	rs10813976	G	Severity	CAV	G	-	550.1	Inguinal hernia	digestive	289	14908	-0.155156	0.116513	0.856282	0.182972	1	1
chr19.52830722.G.A	rs10411226	G	Severity	CAV	G	ZNF28	531	Peptic ulcer (excl. esophageal)	digestive	251	13814	0.124759	0.0936868	1.13288	0.182973	1	1
chr4.68840276.G.A	rs115162070	G	Severity	CAV	A	-	038	Septicemia	infectious diseases	169	14708	-0.434768	0.326487	0.647415	0.182974	1	1
chr8.40324459.C.A	rs11779911	C	Severity	CAV	A	SIRLNT	704	Diseases of hair and hair follicles	dermatologic	600	13475	0.09099	0.068329	1.09526	0.182977	1	1
chr11.2872637.A.G	rs10766439	A	Severity	CAV	A	-	592.1	Cystitis	genitourinary	421	12347	-0.11979	0.089958	0.887107	0.182984	1	1
chr11.88824823.A.G	rs10831496	G	Severity	CAV-FE	A	GRM5	296.22	Major depressive disorder	mental disorders	3110	9357	-0.043578	0.0327266	0.957358	0.183	1	1
chr9.132278286.T.C	rs11243705	C	Severity	CAV	C	SETX	301	Personality disorders	mental disorders	207	9254	0.179737	0.134981	1.1969	0.183	1	1
chr10.104263031.C.A	rs4925	A	Protective for neurological complications of long COVID	CAV	A	GSTO1	627.3	Postmenopausal atrophic vaginitis	genitourinary	314	12409	-0.139423	0.104706	0.86986	0.183002	1	1
chr11.34482745.G.A	rs61882275	G	Severity	CAV	A	ELF5	280.1	Iron deficiency anemias, unspecified or not due to blood loss	hematopoietic	1152	11823	0.0618488	0.0464509	1.0638	0.183029	1	1
chr6.52200448.A.G	rs13192246	G	Severity	CAV	A	-	362	Other retinal disorders	sense organs	646	13543	0.0870113	0.0653491	1.09091	0.18303	1	1
chr8.38996464.C.A	rs7840270	C	Severity	CAV-FE	A	ADAM9	317.11	Alcoholic liver damage	mental disorders	158	12765	-0.160194	0.120316	0.851979	0.183043	1	1
chr10.52771475.C.T	rs1800450	T	Severity	CAV	T	MBL2	527	Diseases of the salivary glands	digestive	126	15358	0.222626	0.167209	1.24935	0.183049	1	1
chr10.52771482.G.A	rs5030737	A	Potential functional effect on protein	FCP + IP	A	MBL2	530.2	Esophageal bleeding (varices/hemorrhage)	digestive	151	10763	-0.671669	0.504484	0.510855	0.183058	1	1
chr4.188627868.CTCT.C	rs1734523522	C	Severity	CAV	C	LINC01060	656	Other perinatal conditions of fetus or newborn	pregnancy complications	112	15945	0.288664	0.216813	1.33464	0.183058	1	1
chr8.16932640.T.C	rs118072448	T	Severity	CAV	C	-	740.2	Osteoarthrosis, generalized	musculoskeletal	101	12312	0.420453	0.315802	1.52265	0.183063	1	1
chr5.32750877.T.C	rs1173773	C	Protective	CAV	C	NPR3	704	Diseases of hair and hair follicles	dermatologic	618	13929	0.0801154	0.0601748	1.08341	0.183064	1	1
chr2.167953627.G.A	rs7595310	A	Severity	CAV-FE	A	STK39	276.13	Hyperpotassemia	endocrine/metabolic	617	13914	-0.0882276	0.0662679	0.915552	0.183065	1	1
chr12.52726315.TC.T	rs5798227	T	Risk factor	CAV	TC	-	426	Cardiac conduction disorders	circulatory system	939	12050	-0.13021	0.0978021	0.877911	0.183068	1	1
chr6.18015216.C.T	rs140247774	T	Severity	CAV	T	-	585.4	Chronic kidney disease, Stage I or II	genitourinary	299	13000	0.293469	0.220429	1.34107	0.183072	1	1
chr9.133251249.A.G	rs7849280	G	Protective	CAV	G	ABO	694	Dyschromia and Vitiligo	dermatologic	286	13447	0.16339	0.122726	1.1775	0.183076	1	1
chr11.611919.C.G	rs702966	C	Severity in African-Americans	CAV	G	PHRF1	286.81	Primary hypercoagulable state	hematopoietic	121	14980	-0.185677	0.139468	0.830542	0.183083	1	1
chr15.90866675.C.T	rs79742014	T	Protective	IP	T	FURIN	289	Other diseases of blood and blood-forming organs	hematopoietic	371	14165	0.32174	0.241671	1.37953	0.183085	1	1
chr21.41464802.A.G	rs462574	A	Possible functional consequences	FCP + IP	A	TMPRSS2	558	Noninfectious gastroenteritis	digestive	388	11191	-0.133242	0.100084	0.875253	0.183088	1	1
chr16.89196249.G.A	rs117169628	A	Severity	CAV	A	SLC22A31	703.1	Ingrowing nail	dermatologic	137	13982	-0.31952	0.240005	0.726498	0.183088	1	1
chr19.39248147.C.T	rs12979860	C	Severity (C allele)*Conflicting; Risk factor (T allele)*Conflicting	CAV	T	IFNL4	174.11	Malignant neoplasm of female breast	neoplasms	395	14784	-0.100871	0.0757684	0.90405	0.183088	1	1
chr1.244873270.T.C	rs12130553	C	Severity	CAV	T	-	180.3	Cervical intraepithelial neoplasia [CIN] [Cervical dysplasia]	neoplasms	180	12319	0.148039	0.111198	1.15956	0.183089	1	1
chr9.81442264.TCAG.T	rs1826292621	T	Severity	CAV	T	-	401.1	Essential hypertension	circulatory system	7174	8363	-0.0572968	0.0430386	0.944314	0.183094	1	1
chr11.71456403.G.T	rs12785878	G	Severity	CAV	T	NADSYN1	519	Other diseases of respiratory system, not elsewhere classified	respiratory	168	15858	-0.15288	0.114839	0.858232	0.183104	1	1
chr9.81442264.TCAG.T	rs1826292621	T	Severity	CAV	T	-	250.3	Insulin pump user	endocrine/metabolic	1153	10358	0.0913695	0.0686341	1.09567	0.183105	1	1
chr10.28606315.C.T	rs12773860	T	Severity	CAV	T	WAC	078	Viral warts & HPV	infectious diseases	512	11110	0.162836	0.122322	1.17684	0.183122	1	1
chr17.35880776.C.T	rs2107538	T	Risk factor; Severity	FCP	T	CCL5	278.4	Abnormal weight gain	endocrine/metabolic	261	9789	0.13511	0.101495	1.14466	0.183123	1	1
chr15.60810211.C.T	rs341419	T	Severity	CAV-FE	T	RORA	626.12	Excessive or frequent menstruation	genitourinary	404	12199	0.123266	0.0925989	1.13119	0.183128	1	1
chr1.230710048.A.G	rs699	G	Severity	CAV	A	AGT	443.9	Peripheral vascular disease, unspecified	circulatory system	1096	13463	-0.0671664	0.0504562	0.93504	0.183129	1	1
