## Supplementary Table 14 for "A comprehensive knowledgebase of known and predicted human genetic variants associated with COVID-19 susceptibility and severity" (part 6 of 29)

### Sheet: Supplementary Table 14 (continued)
Supplementary Table 14. PheWAS in HA ancestry
chr18.6461231.C.G	rs11659676	G	Severity	CAV-FE	G	RPL6P27	614.5	Inflammatory disease of cervix, vagina, and vulva	genitourinary	412	14456	0.0963613	0.0723898	1.10116	0.183141	1	1
chr2.60480453.A.G	rs1123573	A	Severity	CAV-FE	G	BCL11A	578.2	Blood in stool	digestive	214	13988	-0.144744	0.108742	0.865244	0.183164	1	1
chr2.6013310.G.A	rs73910904	A	Risk factor	CAV	A	-	994	Sepsis and SIRS	injuries & poisonings	142	15891	0.481126	0.361464	1.6179	0.183174	1	1
chr5.77379593.G.A	rs7715119	A	Severity	CAV-FE	A	PDE8B	288	Diseases of white blood cells	hematopoietic	249	14107	-0.186606	0.140198	0.82977	0.183182	1	1
chr21.41465040.G.A	rs17001042	A	Possible functional consequences	FCP + IP	A	TMPRSS2	601	Inflammatory diseases of prostate	genitourinary	152	14851	-0.565032	0.424519	0.568342	0.183191	1	1
chr17.9267091.C.T	rs34761447	C	Severity	CAV	T	STX8	261.2	Vitamin B-complex deficiencies	endocrine/metabolic	827	10026	0.153723	0.115497	1.16617	0.183198	1	1
chr3.61768231.T.A	rs672699	A	Severity	CAV	T	PTPRG	560.2	Impaction of intestine	digestive	129	11213	0.180248	0.135432	1.19751	0.183219	1	1
chr9.133251249.A.G	rs7849280	G	Protective	CAV	G	ABO	244.4	Hypothyroidism NOS	endocrine/metabolic	1404	13213	0.0857641	0.0644409	1.08955	0.183223	1	1
chr16.78590128.A.G	rs72803978	A	Severity	CAV	G	WWOX	701	Other hypertrophic and atrophic conditions of skin	dermatologic	404	14793	-0.291973	0.219388	0.746789	0.183239	1	1
chr19.50259161.A.G	rs1651553	G	Severity	CAV	A	MYH14	514	Abnormal findings examination of lungs	respiratory	394	14834	0.107471	0.0807545	1.11346	0.183243	1	1
chr13.41746691.T.A	rs10507497	A	Severity	CAV-FE	A	VWA8	425.1	Primary/intrinsic cardiomyopathies	circulatory system	352	15663	0.119994	0.0901644	1.12749	0.183244	1	1
chr16.3500977.C.G	rs2301762	G	Severity	CAV	G	CLUAP1	285.21	Anemia in chronic kidney disease	hematopoietic	181	11786	0.291662	0.219159	1.33865	0.183248	1	1
chr3.101705614.T.C	rs11919389	C	Risk factor	CAV	C	PDCL3P4	250.42	Other abnormal glucose	endocrine/metabolic	849	10349	0.0753902	0.0566496	1.0783	0.18325	1	1
chr10.43519603.G.T	rs10793436	G	Severity	CAV	T	-	702.2	Seborrheic keratosis	dermatologic	185	14739	0.141485	0.106318	1.15198	0.183264	1	1
chr4.24511798.A.G	rs73246461	G	Severity	CAV	G	-	090	Sexually transmitted infections (not HIV or hepatitis)	infectious diseases	374	15312	0.120575	0.0906056	1.12815	0.183265	1	1
chr3.27146807.G.A	rs17317135	G	Severity	CAV	A	NEK10	375.1	Dry eyes	sense organs	853	13403	-0.203273	0.152751	0.816055	0.183271	1	1
chr3.157438240.A.G	rs1840680	AG genotype)	Protective	CAV	A	PTX3	260.6	Anorexia	endocrine/metabolic	200	10103	-0.144065	0.108259	0.865832	0.183274	1	1
chr2.45584979.T.C	-	HLA-A*02:02	Protective	IP	C	HLA-A	512.8	Cough	respiratory	2218	8757	0.0498633	0.0374707	1.05113	0.183279	1	1
chr17.49863303.C.T	rs77534576	T	Severity	CAV	T	-	930	Allergic reaction to food	injuries & poisonings	241	12553	-0.384719	0.289106	0.680642	0.183281	1	1
chr20.50172836.A.G	rs6122883	G	Severity	CAV-FE	G	LINC01273	610.1	Cystic mastopathy	genitourinary	208	13179	-0.144996	0.108961	0.865026	0.183285	1	1
chr9.87726001.C.A	rs41307457	C;A	Possible functional consequences	FCP + IP	A	CTSL	252.1	Hyperparathyroidism	endocrine/metabolic	229	14507	-0.271334	0.203902	0.762362	0.183285	1	1
chr22.43928847.C.G	rs738409	G	Protective*Conflicting; Severity*Conflicting	CAV	G	PNPLA3	216	Benign neoplasm of skin	neoplasms	273	14452	0.122537	0.0920852	1.13036	0.183289	1	1
chr1.244873270.T.C	rs12130553	C	Severity	CAV	T	-	452	Other venous embolism and thrombosis	circulatory system	365	10703	0.104046	0.07819	1.10965	0.183292	1	1
chr6.160731787.C.T	rs4252128	T	Potential functional effect on protein	FCP + IP	T	PLG	244.2	Acquired hypothyroidism	endocrine/metabolic	421	13217	0.314776	0.236552	1.36995	0.183293	1	1
chr15.90866675.C.T	rs79742014	T	Protective	IP	T	FURIN	427.7	Tachycardia NOS	circulatory system	304	12024	0.355437	0.267109	1.4268	0.183294	1	1
chr14.94566450.G.A	rs2093266	A	Risk factor for acute kidney injury	CAV	A	SERPINA4	272	Disorders of lipoid metabolism	endocrine/metabolic	6355	8823	-0.0469357	0.0352722	0.954149	0.183298	1	1
chr10.52340585.A.T	rs1441121	T	Severity	CAV	A	-	561	Symptoms involving digestive system	digestive	1675	10906	-0.0561275	0.0421808	0.945419	0.183308	1	1
chr9.21131628.G.C	rs12236000	G	Severity	CAV	C	-	185	Cancer of prostate	neoplasms	180	14780	-0.283612	0.213142	0.753059	0.183313	1	1
chr14.102356233.A.G	rs11160678	G	Severity	CAV	G	CINP	070	Viral hepatitis	infectious diseases	1341	11058	-0.0633244	0.0475913	0.938639	0.183325	1	1
chr10.36988942.A.G	rs2091431	G	Severity	CAV	A	-	459	Other disorders of circulatory system	circulatory system	400	14807	-0.106078	0.0797255	0.899354	0.183339	1	1
chr1.31151182.G.C	rs12083278	C	Severity	CAV	G	-	720	Spinal stenosis	musculoskeletal	227	12950	0.13243	0.0995313	1.1416	0.18334	1	1
chr21.41473456.A.G	rs17854725	G	Severity	CAV	G	TMPRSS2	227	Benign neoplasm of other endocrine glands and related structures	neoplasms	165	15781	-0.153824	0.11561	0.857423	0.183341	1	1
chr11.611919.C.G	rs702966	C	Severity in African-Americans	CAV	G	PHRF1	694	Dyschromia and Vitiligo	dermatologic	286	13465	0.116473	0.0875415	1.12353	0.183358	1	1
chr5.86011821.T.G	rs4424029	G	Severity	CAV	G	-	218	Benign neoplasm of uterus	neoplasms	372	14940	0.103473	0.0777713	1.10902	0.183359	1	1
chr5.86011821.T.G	rs4424029	G	Severity	CAV	G	-	218.1	Uterine leiomyoma	neoplasms	372	14940	0.103473	0.0777713	1.10902	0.183359	1	1
chr19.35687796.G.A	rs77127536	A	Severity	CAV	A	TYMSP2	495.2	Asthma with exacerbation	respiratory	815	11693	0.0998757	0.0750696	1.10503	0.183373	1	1
chr9.132278286.T.C	rs11243705	C	Severity	CAV	C	SETX	440	Atherosclerosis	circulatory system	327	13277	0.147624	0.110961	1.15908	0.183382	1	1
chr11.320772.A.G	rs12252	G	Severity; Risk factor	CAV	G	IFITM3	722.6	Degeneration of intervertebral disc	musculoskeletal	182	13275	0.192746	0.144878	1.21257	0.183385	1	1
chrX.15561454.T.C	rs142017934	C	Severity	CAV	C	ACE2	626	Disorders of menstruation and other abnormal bleeding from female genital tract	genitourinary	1336	12412	0.474829	0.356907	1.60774	0.183387	1	1
chr1.169597075.C.T	rs6127	T	Severity in males	CAV	C	SELP	580.2	Nephrotic syndrome without mention of glomerulonephritis	genitourinary	164	13069	-0.176776	0.132875	0.837967	0.183387	1	1
chr2.195499753.A.C	rs73060484	C	Severity	CAV	C	-	286.8	Hypercoagulable state	hematopoietic	121	14879	0.237497	0.178525	1.26807	0.183409	1	1
chr12.6845711.C.T	rs5443	T	protective	CAV	T	CDCA3	427	Cardiac dysrhythmias	circulatory system	2259	12059	-0.0454989	0.0342032	0.955521	0.183434	1	1
chr12.57108399.C.T	rs324011	T	Risk factor; Severity	CAV	T	STAT6	459.9	Circulatory disease NEC	circulatory system	249	14858	-0.134746	0.101294	0.873938	0.183437	1	1
chr11.611919.C.G	rs702966	C	Severity in African-Americans	CAV	G	PHRF1	695.42	Systemic lupus erythematosus	dermatologic	254	13401	-0.1288	0.0968239	0.87915	0.183437	1	1
chr2.162044379.C.T	rs3788979	T	Risk factor	CAV	T	DPP4	626	Disorders of menstruation and other abnormal bleeding from female genital tract	genitourinary	1321	12220	-0.0892535	0.0670976	0.914614	0.183451	1	1
chr4.67910402.G.A	rs4860265	G	Possible functional consequences	FCP + IP	G	TMPRSS11A	306.9	Tension headache	mental disorders	128	9220	0.17181	0.129162	1.18745	0.183456	1	1
chr1.169597075.C.T	rs6127	T	Severity in males	CAV	C	SELP	514	Abnormal findings examination of lungs	respiratory	397	15022	0.107484	0.0808043	1.11347	0.183459	1	1
chr9.21131628.G.C	rs12236000	G	Severity	CAV	C	-	573.3	Hepatomegaly	digestive	140	12978	0.239285	0.179892	1.27034	0.183467	1	1
chr1.90742957.A.C	rs2166172	C	Severity	CAV-FE	C	-	686	Other local infections of skin and subcutaneous tissue	dermatologic	141	13591	0.16629	0.125016	1.18092	0.183471	1	1
chr21.41660268.A.T	rs2252109	A	Severity	CAV	A	-	626.14	Irregular menstrual bleeding	genitourinary	158	11651	-0.158081	0.118847	0.853781	0.183479	1	1
chr4.106022043.T.C	rs11729561	T	Severity	CAV	C	-	250	Diabetes mellitus	endocrine/metabolic	4267	10076	-0.0802834	0.0603582	0.922855	0.18348	1	1
chrX.15592465.T.A	rs73195521	A	Severity	CAV	A	ACE2	512.7	Shortness of breath	respiratory	3297	8803	-0.761575	0.572563	0.466931	0.183481	1	1
chr11.1219991.G.T	rs35705950	T	Protective	CAV	T	MUC5B	250.6	Polyneuropathy in diabetes	endocrine/metabolic	435	10326	-0.216767	0.16297	0.805117	0.183484	1	1
chr4.166008836.A.T	rs17047200	TT genotype	Severity (TT genotype)*Conflicting; Risk factor (AA genotype)*Conflicting	CAV	T	TLL1	300.12	Agorophobia, social phobia, and panic disorder	mental disorders	348	9187	-0.141371	0.106286	0.868167	0.183485	1	1
chr17.49863303.C.T	rs77534576	T	Severity	CAV	T	-	386.9	Dizziness and giddiness (Light-headedness and vertigo)	sense organs	1713	12931	0.127097	0.0955549	1.13553	0.183487	1	1
chr10.28606315.C.T	rs12773860	T	Severity	CAV	T	WAC	585.32	End stage renal disease	genitourinary	493	12966	0.169958	0.12778	1.18525	0.183491	1	1
chr14.102356233.A.G	rs11160678	G	Severity	CAV	G	CINP	440.22	Atherosclerosis of native arteries of the extremities with intermittent claudication	circulatory system	149	13307	-0.177782	0.133665	0.837125	0.183497	1	1
chr9.133251249.A.G	rs7849280	G	Protective	CAV	G	ABO	590	Pyelonephritis	genitourinary	130	12613	-0.293905	0.220973	0.745347	0.183502	1	1
chr12.47903511.T.C	rs11574018	C	Severity	CAV	C	VDR	626.12	Excessive or frequent menstruation	genitourinary	409	12412	1.84504	1.38723	6.32836	0.183512	1	1
chr5.124614711.G.T	rs4240376	G	Severity	CAV	T	-	496.21	Obstructive chronic bronchitis	respiratory	238	11737	-0.153871	0.115692	0.857383	0.183517	1	1
chr21.33287378.C.T	rs8178521	T	Severity	CAV-FE	T	IL10RB	530.2	Esophageal bleeding (varices/hemorrhage)	digestive	149	10586	-0.219192	0.164808	0.803168	0.183525	1	1
chr3.1052111.C.G	rs1504061	G	Severity	CAV	G	-	480	Pneumonia	respiratory	561	13986	0.154071	0.115846	1.16657	0.18353	1	1
chr19.50259161.A.G	rs1651553	G	Severity	CAV	A	MYH14	760	Back pain	symptoms	3570	10496	-0.0431248	0.0324258	0.957792	0.183534	1	1
chr3.38894643.C.T	rs33985936	T	Severity	CAV	T	SCN11A	250.42	Other abnormal glucose	endocrine/metabolic	851	10380	0.0820925	0.0617265	1.08556	0.183538	1	1
chr4.67910532.T.C	rs9998258	T	Possible functional consequences	FCP + IP	C	TMPRSS11A	427.21	Atrial fibrillation	circulatory system	562	12055	-0.202947	0.152599	0.816322	0.183539	1	1
chr1.154454494.A.C	rs2228145	A	Risk factor	CAV	C	IL6R	550.5	Ventral hernia	digestive	300	14967	-0.117524	0.088369	0.889119	0.183545	1	1
chr21.41465921.C.T	rs62217525	C	Possible functional consequences	FCP + IP	T	TMPRSS2	781	Symptoms involving nervous and musculoskeletal systems	symptoms	194	15633	0.304276	0.228796	1.35564	0.18355	1	1
chr4.107694523.TG.T	rs70947091	T	Severity	CAV-FE	T	PAPSS1	475.9	Postnasal drip	respiratory	302	10482	0.126257	0.0949394	1.13457	0.18356	1	1
chr8.38996464.C.A	rs7840270	C	Severity	CAV-FE	A	ADAM9	530.9	Heartburn	digestive	254	10554	-0.126446	0.0950812	0.881222	0.183561	1	1
chr5.132485305.G.A	rs17622656	A	Risk factor	FCP + IP	A	IRF1	242.1	Graves' disease	endocrine/metabolic	178	13197	0.163547	0.122984	1.17768	0.183576	1	1
chrX.15566297.A.G	rs4646179	G	Severity	CAV	G	ACE2	519	Other diseases of respiratory system, not elsewhere classified	respiratory	168	15847	-0.781171	0.587431	0.45787	0.183582	1	1
chr7.22728408.A.G	rs2069837	G	Severity	CAV-FE	G	IL6	627.3	Postmenopausal atrophic vaginitis	genitourinary	314	12407	0.182028	0.136885	1.19965	0.183586	1	1
chr9.133449836.G.A	rs139951127	A	Severity	CAV-FE	A	ADAMTS13	458	Hypotension	circulatory system	204	14973	1.35612	1.01983	3.88109	0.183602	1	1
chr11.14893332.A.G	rs10741657	G	Severity	CAV	A	CYP2R1	250.25	Diabetes type 2 with peripheral circulatory disorders	endocrine/metabolic	657	10381	0.0859385	0.0646278	1.08974	0.183602	1	1
chr7.54580201.A.C	rs622568	C	Severity; Risk factor	CAV-FE	C	-	071	Human immunodeficiency virus [HIV] disease	infectious diseases	1233	11150	-0.0696011	0.0523424	0.932766	0.183608	1	1
chr17.9267091.C.T	rs34761447	C	Severity	CAV	T	STX8	079.9	Viremia, NOS	infectious diseases	232	11110	0.262079	0.197094	1.29963	0.183612	1	1
chr16.57636629.G.A	rs7499679	A	Severity	CAV	A	ADGRG1	569.2	Gastrointestinal complications	digestive	168	14676	0.160885	0.120994	1.17455	0.183618	1	1
chr10.98166813.G.T	rs10786398	T	Severity	CAV	T	R3HCC1L	733	Other disorders of bone and cartilage	musculoskeletal	1067	12922	-0.0754678	0.0567559	0.92731	0.18362	1	1
chr4.107694523.TG.T	rs70947091	T	Severity	CAV-FE	T	PAPSS1	185	Cancer of prostate	neoplasms	178	14739	0.172851	0.129995	1.18869	0.183624	1	1
chr6.32623820.T.C	rs9271609	T	Severity	CAV	C	HLA-DQA1	626.14	Irregular menstrual bleeding	genitourinary	171	12412	0.157787	0.118666	1.17092	0.183627	1	1
chr5.77379593.G.A	rs7715119	A	Severity	CAV-FE	A	PDE8B	465	Acute upper respiratory infections of multiple or unspecified sites	respiratory	2067	11043	-0.0681405	0.0512469	0.934129	0.183634	1	1
chr10.52771475.C.T	rs1800450	T	Severity	CAV	T	MBL2	375.1	Dry eyes	sense organs	859	13610	0.0947447	0.0712582	1.09938	0.183651	1	1
chr14.102356233.A.G	rs11160678	G	Severity	CAV	G	CINP	252.1	Hyperparathyroidism	endocrine/metabolic	230	14457	-0.143737	0.108106	0.866116	0.183653	1	1
chr13.33129529.C.G	rs34425674	G	Risk factor	CAV	G	STARD13	726.3	Bursitis	musculoskeletal	117	11558	0.601195	0.452168	1.8243	0.183655	1	1
chr1.154454494.A.C	rs2228145	A	Risk factor	CAV	C	IL6R	327.41	Organic or persistent insomnia	neurological	287	12277	0.118673	0.0892562	1.126	0.183658	1	1
chr13.33129529.C.G	rs34425674	G	Risk factor	CAV	G	STARD13	433.31	Transient cerebral ischemia	circulatory system	298	14809	0.435939	0.327884	1.54641	0.183666	1	1
chr1.156125675.T.C	rs581342	C	Severity	CAV	C	LMNA	512.9	Other dyspnea	respiratory	1950	8756	-0.0674971	0.0507676	0.93473	0.183673	1	1
chr20.1135233.C.T	rs141024057	T	Severity	CAV	T	PSMF1	452.2	Deep vein thrombosis [DVT]	circulatory system	293	12585	1.00232	0.753898	2.72458	0.183679	1	1
chr12.6845711.C.T	rs5443	T	protective	CAV	T	CDCA3	809	Fracture of unspecified bones	injuries & poisonings	221	14372	0.130377	0.0980641	1.13926	0.18368	1	1
chr4.5820150.T.C	rs3774881	T	Severity	CAV	C	CRMP1	681	Superficial cellulitis and abscess	dermatologic	782	11937	0.075385	0.0567025	1.0783	0.183689	1	1
chr5.86011821.T.G	rs4424029	G	Severity	CAV	G	-	535	Gastritis and duodenitis	digestive	774	14232	0.0716892	0.0539228	1.07432	0.18369	1	1
chr11.88436431.C.T	rs72953026	T	Severity	CAV-FE	T	-	288	Diseases of white blood cells	hematopoietic	250	14062	-0.17734	0.133393	0.837495	0.183699	1	1
chr21.41464802.A.G	rs462574	A	Possible functional consequences	FCP + IP	A	TMPRSS2	276	Disorders of fluid, electrolyte, and acid-base balance	endocrine/metabolic	1168	14051	0.077737	0.0584748	1.08084	0.183713	1	1
chr21.41473456.A.G	rs17854725	G	Severity	CAV	G	TMPRSS2	452.2	Deep vein thrombosis [DVT]	circulatory system	291	12421	0.113808	0.0856082	1.12054	0.183713	1	1
chr3.148742201.A.C	rs5186	C	Severity	CAV	C	AGTR1	591	Urinary tract infection	genitourinary	1215	12618	-0.0711747	0.0535386	0.931299	0.183713	1	1
chrX.12889539.C.G	rs3853839	G	Severity; Risk factor	CAV-FE	G	TLR7	367.9	Blindness and low vision	sense organs	167	13098	0.178311	0.134129	1.1952	0.183715	1	1
chr21.41507982.C.A	rs75603675	A	Protective*Conflicting; Risk factor*Conflicting; Severity*Conflicting	CAV	A	TMPRSS2	306	Other mental disorder	mental disorders	380	9119	0.104341	0.0784873	1.10998	0.183716	1	1
chr9.87726151.C.T	rs41312184	C;T	Possible functional consequences	FCP + IP	T	CTSL	447	Other disorders of arteries and arterioles	circulatory system	189	13462	0.401915	0.30233	1.49468	0.183719	1	1
chr4.5820150.T.C	rs3774881	T	Severity	CAV	C	CRMP1	473	Diseases of the larynx and vocal cords	respiratory	350	9264	0.110019	0.0827605	1.1163	0.183726	1	1
chr21.41465921.C.T	rs62217525	C	Possible functional consequences	FCP + IP	T	TMPRSS2	612.2	Hypertrophy of breast (Gynecomastia)	genitourinary	137	13276	-0.550259	0.413927	0.5768	0.183728	1	1
chr9.87725456.A.T	rs56952354	A;T	Possible functional consequences	FCP + IP	T	CTSL	585.4	Chronic kidney disease, Stage I or II	genitourinary	299	13024	-0.6055	0.455491	0.545801	0.183737	1	1
chr12.52726315.TC.T	rs5798227	T	Risk factor	CAV	TC	-	394.2	Mitral valve disease	circulatory system	115	14604	-0.373559	0.281017	0.68828	0.183745	1	1
chr1.31151182.G.C	rs12083278	C	Severity	CAV	G	-	227.3	Benign neoplasm of pituitary gland and craniopharyngeal duct (pouch)	neoplasms	104	15117	-0.20512	0.154306	0.81455	0.183747	1	1
chr19.31533051.C.A	rs8105499	C	Severity	CAV	A	LINC02841	180.3	Cervical intraepithelial neoplasia [CIN] [Cervical dysplasia]	neoplasms	207	14216	-0.172178	0.129525	0.84183	0.183749	1	1
chrX.15564142.G.A	rs147311723	A	Severity	CAV	A	ACE2	292.4	Altered mental status	mental disorders	135	14299	0.983565	0.739914	2.67397	0.18375	1	1
chr6.147217556.A.G	rs116898161	G	Severity	CAV	G	STXBP5	429.2	Abnormal function study of cardiovascular system	circulatory system	183	13887	-0.951171	0.715547	0.386289	0.183752	1	1
chr1.230710048.A.G	rs699	G	Severity	CAV	A	AGT	627.2	Symptomatic menopause	genitourinary	309	12412	0.116209	0.0874233	1.12323	0.18376	1	1
chr12.57108399.C.T	rs324011	T	Risk factor; Severity	CAV	T	STAT6	586	Other disorders of the kidney and ureters	genitourinary	717	12964	-0.0810232	0.0609566	0.922172	0.183784	1	1
chr3.149000300.G.T	rs76488148	T	Severity	CAV	T	GYG1	295	Schizophrenia and other psychotic disorders	mental disorders	316	9282	-0.211177	0.158877	0.809631	0.183787	1	1
chr3.1052111.C.G	rs1504061	G	Severity	CAV	G	-	729	Other disorders of soft tissues	musculoskeletal	556	11538	-0.175417	0.131973	0.839107	0.183788	1	1
chr19.35687796.G.A	rs77127536	A	Severity	CAV	A	TYMSP2	362	Other retinal disorders	sense organs	654	13609	0.109141	0.0821118	1.11532	0.18379	1	1
chr12.47902438.G.T	rs11574024	T	Severity	CAV	T	VDR	737.3	Kyphoscoliosis and scoliosis	musculoskeletal	124	14842	-0.514901	0.3874	0.59756	0.183808	1	1
chr10.104263031.C.A	rs4925	A	Protective for neurological complications of long COVID	CAV	A	GSTO1	599.2	Retention of urine	genitourinary	251	11355	-0.152921	0.115058	0.858198	0.183823	1	1
chr9.33426577.A.G	rs10813976	G	Severity	CAV	G	-	587	Kidney replaced by transpant	genitourinary	185	12995	0.171984	0.129402	1.18766	0.183828	1	1
chr4.71742666.T.G	rs2282679	G	Severity	CAV	G	GC	627.2	Symptomatic menopause	genitourinary	309	12413	-0.142377	0.107128	0.867294	0.183835	1	1
chr7.107967457.C.T	rs2237698	T	Severity	CAV	T	LAMB1	292.3	Memory loss	mental disorders	551	14246	-0.132118	0.0994086	0.876238	0.183836	1	1
chr10.89010241.T.C	rs982764	T	Severity	CAV-FE	C	FAS	241	Nontoxic nodular goiter	endocrine/metabolic	818	13145	-0.0744124	0.0559919	0.928289	0.183853	1	1
chr1.31151182.G.C	rs12083278	C	Severity	CAV	G	-	429	Ill-defined descriptions and complications of heart disease	circulatory system	486	13099	-0.0950833	0.0715466	0.909297	0.183857	1	1
chr19.31533051.C.A	rs8105499	C	Severity	CAV	A	LINC02841	770	Myalgia and myositis unspecified	symptoms	441	15596	-0.114286	0.0859967	0.892003	0.18386	1	1
chr7.22728408.A.G	rs2069837	G	Severity	CAV-FE	G	IL6	433	Cerebrovascular disease	circulatory system	1010	14828	0.103589	0.0779482	1.10914	0.183867	1	1
chr2.195519781.A.G	rs74417002	G	Severity	CAV	G	-	442.1	Aortic aneurysm	circulatory system	172	13448	0.355909	0.267814	1.42748	0.183868	1	1
chr21.41660268.A.T	rs2252109	A	Severity	CAV	A	-	250.1	Type 1 diabetes	endocrine/metabolic	229	9654	0.128955	0.0970375	1.13764	0.183875	1	1
chr9.81442264.TCAG.T	rs1826292621	T	Severity	CAV	T	-	706.1	Acne	dermatologic	303	13381	0.164388	0.123703	1.17867	0.183881	1	1
chr17.34252769.A.G	rs1024611	G	Risk factor	CAV	G	CCL2	252	Disorders of parathyroid gland	endocrine/metabolic	260	14597	0.126689	0.0953359	1.13506	0.183889	1	1
chr2.45584979.T.C	-	HLA-A*02:02	Protective	IP	C	HLA-A	278.4	Abnormal weight gain	endocrine/metabolic	260	9781	-0.130486	0.0981931	0.877669	0.183891	1	1
chr2.195499753.A.C	rs73060484	C	Severity	CAV	C	-	362.3	Other nondiabetic retinopathy	sense organs	105	13573	0.252945	0.190347	1.28781	0.183892	1	1
chr1.230710048.A.G	rs699	G	Severity	CAV	A	AGT	277.7	Dysmetabolic syndrome X	endocrine/metabolic	101	15180	-0.207443	0.156108	0.812659	0.183899	1	1
chr7.22728408.A.G	rs2069837	G	Severity	CAV-FE	G	IL6	527	Diseases of the salivary glands	digestive	126	15370	-0.328252	0.247021	0.720182	0.183901	1	1
chr21.41465921.C.T	rs62217525	C	Possible functional consequences	FCP + IP	T	TMPRSS2	257	Testicular dysfunction	endocrine/metabolic	185	14515	0.317105	0.238635	1.37315	0.183905	1	1
chr12.47879112.A.G	rs2228570	AG genotype	Severity	CAV	A	VDR	250.3	Insulin pump user	endocrine/metabolic	1066	8921	0.0686389	0.0516559	1.07105	0.183923	1	1
chr1.155133406.T.G	rs4971066	G	Risk factor	CAV	G	EFNA1	654	Other and unspecified complications of birth; puerperium affecting management of mother	pregnancy complications	178	15852	0.175634	0.13218	1.192	0.183929	1	1
chr15.33615902.C.T	rs12593288	C	Severity	CAV	T	RYR3	618.1	Prolapse of vaginal walls	genitourinary	136	15776	0.203038	0.152804	1.22512	0.183932	1	1
chr1.205208489.G.A	rs11240388	G	Severity	CAV-FE	A	DSTYK	110.11	Dermatophytosis of nail	infectious diseases	1033	12255	0.0638754	0.0480725	1.06596	0.183937	1	1
chr10.51197961.C.A	rs7897633	A	Severity in European-Americans	CAV	C	PRKG1	514	Abnormal findings examination of lungs	respiratory	396	15007	-0.105405	0.079328	0.89996	0.183939	1	1
chr12.6845711.C.T	rs5443	T	protective	CAV	T	CDCA3	429.3	Symptoms involving cardiovascular system	circulatory system	333	13892	0.108331	0.081532	1.11442	0.183948	1	1
chr1.155197995.A.G	rs41264915	A	Severity	CAV-FE	G	THBS3	715.1	Sacroiliitis NEC	musculoskeletal	139	14919	0.224464	0.168937	1.25165	0.183954	1	1
chr21.41507982.C.A	rs75603675	A	Protective*Conflicting; Risk factor*Conflicting; Severity*Conflicting	CAV	A	TMPRSS2	710	Osteomyelitis, periostitis, and other infections involving bone	musculoskeletal	115	14734	0.182357	0.13725	1.20004	0.183964	1	1
chr21.41507982.C.A	rs75603675	A	Protective*Conflicting; Risk factor*Conflicting; Severity*Conflicting	CAV	A	TMPRSS2	710.1	Osteomyelitis	musculoskeletal	115	14734	0.182357	0.13725	1.20004	0.183964	1	1
chr1.155197995.A.G	rs41264915	A	Severity	CAV-FE	G	THBS3	250.25	Diabetes type 2 with peripheral circulatory disorders	endocrine/metabolic	655	10358	-0.127015	0.095598	0.880721	0.183968	1	1
chrX.15581240.G.A	rs147464721	A	Severity	CAV	A	ACE2	599.5	Frequency of urination and polyuria	genitourinary	1008	11352	-1.35045	1.01643	0.259123	0.183971	1	1
chr10.52340585.A.T	rs1441121	T	Severity	CAV	A	-	562.1	Diverticulosis	digestive	277	10906	-0.130839	0.0984776	0.877359	0.183976	1	1
chr19.24134099.G.A	rs10407383	A	Severity	CAV-FE	A	ZNF254	740	Osteoarthrosis	musculoskeletal	2731	12390	-0.0489844	0.0368692	0.952196	0.18398	1	1
chr12.112919388.G.A	rs10774671	A	Severity (A allele); Protective (G allele)	CAV-FE	G	OAS1	689	Disorder of skin and subcutaneous tissue NOS	dermatologic	321	15001	0.112887	0.0849666	1.1195	0.18398	1	1
chr15.60810211.C.T	rs341419	T	Severity	CAV-FE	T	RORA	427.12	Paroxysmal ventricular tachycardia	circulatory system	148	11834	-0.205741	0.154856	0.814044	0.183982	1	1
chr6.52236941.T.C	rs763780	C	Protective	FCP	C	IL17F	418	Nonspecific chest pain	circulatory system	2733	11112	-0.0919085	0.0691777	0.912189	0.183985	1	1
chr8.73355963.T.C	rs2010843	C	Severity	CAV	C	RDH10-AS1	276.14	Hypopotassemia	endocrine/metabolic	369	13963	-0.110281	0.0830068	0.895583	0.183988	1	1
chr8.38996464.C.A	rs7840270	C	Severity	CAV-FE	A	ADAM9	681.1	Cellulitis and abscess of fingers/toes	dermatologic	141	13409	0.164978	0.124178	1.17937	0.183994	1	1
chr13.23084699.A.G	rs1984162	G	Severity	CAV	G	-	558	Noninfectious gastroenteritis	digestive	391	11234	0.115995	0.0873097	1.12299	0.183997	1	1
chr1.161509955.A.G	rs1801274	G	Severity	CAV	A	FCGR2A	276.13	Hyperpotassemia	endocrine/metabolic	610	13750	-0.0813096	0.0612026	0.921908	0.184003	1	1
chr21.41507982.C.A	rs75603675	A	Protective*Conflicting; Risk factor*Conflicting; Severity*Conflicting	CAV	A	TMPRSS2	530.13	Barrett's esophagus	digestive	105	10467	0.192709	0.145057	1.21253	0.184013	1	1
chr7.54580201.A.C	rs622568	C	Severity; Risk factor	CAV-FE	C	-	296.22	Major depressive disorder	mental disorders	3100	9329	-0.0482107	0.0362903	0.952933	0.184022	1	1
chr10.52771475.C.T	rs1800450	T	Severity	CAV	T	MBL2	261.4	Vitamin D deficiency	endocrine/metabolic	3998	10111	0.0505887	0.0380814	1.05189	0.184034	1	1
chr3.148742201.A.C	rs5186	C	Severity	CAV	C	AGTR1	458	Hypotension	circulatory system	204	14960	-0.171337	0.128979	0.842537	0.184043	1	1
chr17.9267091.C.T	rs34761447	C	Severity	CAV	T	STX8	374	Other disorders of eyelids	sense organs	206	13505	-0.364375	0.274305	0.694631	0.18406	1	1
chr12.57108399.C.T	rs324011	T	Risk factor; Severity	CAV	T	STAT6	433.21	Cerebral artery occlusion, with cerebral infarction	circulatory system	518	14715	-0.0958105	0.072127	0.908636	0.18406	1	1
chr17.9267091.C.T	rs34761447	C	Severity	CAV	T	STX8	695	Erythematous conditions	dermatologic	701	13365	0.159168	0.119826	1.17254	0.184069	1	1
chr1.12192898.T.G	rs1061622	T	Severity	CAV-FE	G	TNFRSF1B	053	Herpes zoster	infectious diseases	313	11182	0.142885	0.107569	1.1536	0.184076	1	1
chr1.3081749.G.A	rs12745140	A	Severity	CAV	A	PRDM16	785	Abdominal pain	symptoms	3615	9614	-0.0845429	0.0636476	0.918932	0.18408	1	1
chrX.15599938.A.G	rs2106809	G	Severity	CAV	G	ACE2	272.13	Mixed hyperlipidemia	endocrine/metabolic	1636	8860	0.0695987	0.0523974	1.07208	0.184084	1	1
chr14.102356233.A.G	rs11160678	G	Severity	CAV	G	CINP	110.1	Dermatophytosis	infectious diseases	1486	12126	-0.0593375	0.0446733	0.942389	0.184094	1	1
chr8.38996464.C.A	rs7840270	C	Severity	CAV-FE	A	ADAM9	706.1	Acne	dermatologic	300	13163	-0.118932	0.089541	0.887868	0.184098	1	1
chr1.3081749.G.A	rs12745140	A	Severity	CAV	A	PRDM16	560.2	Impaction of intestine	digestive	129	11127	0.326423	0.24576	1.386	0.184107	1	1
chr2.167953627.G.A	rs7595310	A	Severity	CAV-FE	A	STK39	627	Menopausal and postmenopausal disorders	genitourinary	849	12236	0.0754231	0.0567861	1.07834	0.184113	1	1
chr6.18015216.C.T	rs140247774	T	Severity	CAV	T	-	338.2	Chronic pain	neurological	3198	10933	0.115482	0.0869471	1.12241	0.184116	1	1
chr5.180810828.C.T	rs113791144	T	Severity	CAV	T	-	271	Disorders of carbohydrate transport and metabolism	endocrine/metabolic	2141	13373	0.0721619	0.054331	1.07483	0.184116	1	1
chr10.89010241.T.C	rs982764	T	Severity	CAV-FE	C	FAS	110.13	Dermatophytosis of the body	infectious diseases	204	12196	-0.145547	0.109583	0.864549	0.184116	1	1
chr2.167953627.G.A	rs7595310	A	Severity	CAV-FE	A	STK39	261.4	Vitamin D deficiency	endocrine/metabolic	3940	9979	0.0396577	0.0298586	1.04045	0.184118	1	1
chr11.1219991.G.T	rs35705950	T	Protective	CAV	T	MUC5B	681.5	Cellulitis and abscess of leg, except foot	dermatologic	311	13591	-0.252078	0.189796	0.777184	0.184128	1	1
chr1.244873270.T.C	rs12130553	C	Severity	CAV	T	-	701	Other hypertrophic and atrophic conditions of skin	dermatologic	353	12667	-0.107812	0.081175	0.897796	0.18413	1	1
chr10.98166813.G.T	rs10786398	T	Severity	CAV	T	R3HCC1L	428	Congestive heart failure; nonhypertensive	circulatory system	1070	13778	-0.075365	0.0567464	0.927405	0.184144	1	1
chr1.196673103.G.A	rs800292	A	Severity	CAV	A	CFH	770	Myalgia and myositis unspecified	symptoms	448	15756	-0.0943908	0.0710722	0.909927	0.184146	1	1
chr1.161544752.A.C	rs396991	C	Severity	CAV-FE	C	FCGR3A	427.1	Paroxysmal tachycardia, unspecified	circulatory system	259	11554	-0.132704	0.0999234	0.875724	0.184159	1	1
chr4.5820150.T.C	rs3774881	T	Severity	CAV	C	CRMP1	272.13	Mixed hyperlipidemia	endocrine/metabolic	1426	7675	-0.064986	0.0489348	0.937081	0.184174	1	1
chr6.105878879.T.A	rs9386484	T	Severity	CAV	A	-	480	Pneumonia	respiratory	521	11944	-0.0891348	0.0671196	0.914722	0.184178	1	1
chr16.78590128.A.G	rs72803978	A	Severity	CAV	G	WWOX	531.4	Peptic ulcer, site unspecified	digestive	174	15851	-0.479335	0.360946	0.619195	0.184179	1	1
chr3.101705614.T.C	rs11919389	C	Risk factor	CAV	C	PDCL3P4	771.1	Swelling of limb	symptoms	550	14182	0.0909281	0.0684702	1.09519	0.184179	1	1
chr11.71456403.G.T	rs12785878	G	Severity	CAV	T	NADSYN1	288.2	Elevated white blood cell count	hematopoietic	241	14200	0.125814	0.0947423	1.13407	0.184192	1	1
chr13.112889041.C.T	rs9577175	T	Severity	CAV	T	ATP11A	618.1	Prolapse of vaginal walls	genitourinary	137	15884	-0.231084	0.174016	0.793673	0.184196	1	1
chr12.8608014.A.G	rs11613792	A	Severity	CAV	G	AICDA	747.1	Cardiac congenital anomalies	congenital anomalies	124	15193	0.223769	0.168509	1.25078	0.184199	1	1
chr8.124324323.T.C	rs72711165	C	Severity	CAV-FE	C	TMEM65	613	Other nonmalignant breast conditions	genitourinary	402	15234	0.329726	0.248301	1.39059	0.184202	1	1
chr21.41470664.C.T	rs61735794	T	Risk factor	CAV	T	TMPRSS2	420	Carditis	circulatory system	129	15700	-1.33513	1.00544	0.263124	0.184212	1	1
chr9.3320390.C.A	rs72699049	A	Severity	CAV	A	RFX3	285	Other anemias	hematopoietic	2277	11821	0.106297	0.0800489	1.11215	0.184212	1	1
chr2.216660263.A.C	rs2270360	A	Severity	CAV	C	IGFBP2	274.1	Gout	endocrine/metabolic	252	14864	0.142536	0.10734	1.15319	0.184213	1	1
chr5.77379593.G.A	rs7715119	A	Severity	CAV-FE	A	PDE8B	579.8	Nonspecific abnormal findings in stool contents	digestive	117	13900	0.233884	0.176133	1.2635	0.184217	1	1
chr21.41464802.A.G	rs462574	A	Possible functional consequences	FCP + IP	A	TMPRSS2	440.2	Atherosclerosis of the extremities	circulatory system	211	13383	0.173757	0.130853	1.18977	0.184217	1	1
chr4.68840276.G.A	rs115162070	G	Severity	CAV	A	-	442	Other aneurysm	circulatory system	236	13408	0.262406	0.197618	1.30005	0.18423	1	1
chr18.69541156.T.C	rs12958013	T	Severity	CAV	C	DOK6	202	Cancer of other lymphoid, histiocytic tissue	neoplasms	111	15567	-0.35294	0.265804	0.702619	0.184238	1	1
chr20.1135233.C.T	rs141024057	T	Severity	CAV	T	PSMF1	300.1	Anxiety disorder	mental disorders	2254	9376	-0.837961	0.631086	0.432592	0.184241	1	1
chr1.169597075.C.T	rs6127	T	Severity in males	CAV	C	SELP	628	Ovarian cyst	genitourinary	204	12409	0.146509	0.110339	1.15778	0.184245	1	1
chr19.50259161.A.G	rs1651553	G	Severity	CAV	A	MYH14	527	Diseases of the salivary glands	digestive	125	15180	0.185374	0.139611	1.20367	0.184247	1	1
chr11.88436431.C.T	rs72953026	T	Severity	CAV-FE	T	-	380.1	Otitis externa	sense organs	165	14652	0.193835	0.145983	1.2139	0.184249	1	1
chr11.71456403.G.T	rs12785878	G	Severity	CAV	T	NADSYN1	381.11	Suppurative and unspecified otitis media	sense organs	113	14680	0.18194	0.137028	1.19954	0.184257	1	1
chr16.57636629.G.A	rs7499679	A	Severity	CAV	A	ADGRG1	770	Myalgia and myositis unspecified	symptoms	445	15622	-0.107289	0.0808071	0.898266	0.184274	1	1
chr9.81442264.TCAG.T	rs1826292621	T	Severity	CAV	T	-	411.4	Coronary atherosclerosis	circulatory system	1998	13375	0.0753268	0.0567344	1.07824	0.184274	1	1
chr9.87724615.A.G	rs3128509	A;G	Possible functional consequences	FCP + IP	A	CTSL	722.1	Displacement of intervertebral disc	musculoskeletal	386	13460	0.101208	0.0762289	1.10651	0.184281	1	1
chr22.24011037.T.C	rs11090305	C	Severity	CAV	C	-	411.2	Myocardial infarction	circulatory system	258	12772	-0.147043	0.110752	0.863257	0.184288	1	1
chr16.78590128.A.G	rs72803978	A	Severity	CAV	G	WWOX	496.3	Bronchiectasis	respiratory	116	11710	-0.605992	0.456437	0.545533	0.184291	1	1
chr1.196673103.G.A	rs800292	A	Severity	CAV	A	CFH	427.6	Premature beats	circulatory system	118	12021	-0.182058	0.137133	0.833553	0.18431	1	1
chr17.45714244.T.C	rs113661667	C	Risk factor	CAV-FE	C	LINC02210-CRHR1	785	Abdominal pain	symptoms	3650	9705	0.0530981	0.0399957	1.05453	0.184312	1	1
chr11.2872637.A.G	rs10766439	A	Severity	CAV	A	-	496	Chronic airway obstruction	respiratory	953	11481	-0.0778065	0.0586075	0.925143	0.184315	1	1
chr19.31533051.C.A	rs8105499	C	Severity	CAV	A	LINC02841	427.21	Atrial fibrillation	circulatory system	559	11893	0.102703	0.0773615	1.10816	0.184319	1	1
chr8.16932640.T.C	rs118072448	T	Severity	CAV	C	-	634	Miscarriage; stillbirth	pregnancy complications	131	15796	0.404169	0.304452	1.49806	0.184334	1	1
chr17.8109899.C.T	rs151256885	T	Severity	CAV	T	ALOXE3	622	Polyp of female genital organs	genitourinary	162	15649	-0.778415	0.586375	0.459133	0.184342	1	1
chr11.126292948.C.T	rs8177374	T	Protective	CAV	T	TIRAP	588.2	Secondary hyperparathyroidism (of renal origin)	genitourinary	189	13071	-0.279788	0.210765	0.755944	0.184346	1	1
chr8.16932640.T.C	rs118072448	T	Severity	CAV	C	-	574.3	Cholecystitis without cholelithiasis	digestive	117	15094	-0.60453	0.455396	0.546331	0.184349	1	1
chr13.41746691.T.A	rs10507497	A	Severity	CAV-FE	A	VWA8	496	Chronic airway obstruction	respiratory	961	11706	0.0769873	0.0579957	1.08003	0.184354	1	1
chr2.167953627.G.A	rs7595310	A	Severity	CAV-FE	A	STK39	300.1	Anxiety disorder	mental disorders	2235	9213	0.0499581	0.0376371	1.05123	0.184389	1	1
chr2.136948486.A.G	rs7605851	G	Severity	CAV-FE	G	THSD7B	427.3	Other specified cardiac dysrhythmias	circulatory system	275	12003	-0.172978	0.130317	0.841156	0.184389	1	1
chr1.35908500.C.T	rs2765013	C	Severity	CAV	T	AGO1	796	Elevated prostate specific antigen [PSA]	genitourinary	207	14500	0.156047	0.117562	1.16888	0.184389	1	1
chr2.45584979.T.C	-	HLA-A*02:02	Protective	IP	C	HLA-A	293.1	Swelling, mass, or lump in head and neck [Space-occupying lesion, intracranial NOS]	mental disorders	226	15565	0.131909	0.0993772	1.141	0.184391	1	1
chrX.15599938.A.G	rs2106809	G	Severity	CAV	G	ACE2	681.7	Cellulitis and abscess of trunk	dermatologic	104	13656	0.227142	0.171129	1.25501	0.184405	1	1
chr10.28606315.C.T	rs12773860	T	Severity	CAV	T	WAC	475.9	Postnasal drip	respiratory	301	10479	0.202423	0.152506	1.22437	0.184408	1	1
chr2.113129630.T.C	rs419598	C	Risk factor	CAV	C	IL1RN	459.9	Circulatory disease NEC	circulatory system	250	14860	0.138893	0.104644	1.149	0.184415	1	1
chr4.69615987.C.T	rs7688383	T	Loss of smell and taste	CAV	T	UGT2A1	733	Other disorders of bone and cartilage	musculoskeletal	1054	12823	-0.0703009	0.0529662	0.932113	0.184417	1	1
chr12.112919388.G.A	rs10774671	A	Severity (A allele); Protective (G allele)	CAV-FE	G	OAS1	536	Disorders of function of stomach	digestive	239	14153	0.128423	0.0967571	1.13703	0.18442	1	1
chr12.47879112.A.G	rs2228570	AG genotype	Severity	CAV	A	VDR	054	Herpes simplex	infectious diseases	449	9787	-0.100163	0.0754664	0.90469	0.184426	1	1
chr22.49281538.G.A	rs62220604	G	Severity	CAV	A	-	743.1	Osteoporosis	musculoskeletal	1132	13880	0.0803436	0.0605343	1.08366	0.184429	1	1
chr7.54580201.A.C	rs622568	C	Severity; Risk factor	CAV-FE	C	-	193	Thyroid cancer	neoplasms	162	15899	0.171185	0.128979	1.18671	0.184434	1	1
chr7.107967457.C.T	rs2237698	T	Severity	CAV	T	LAMB1	531	Peptic ulcer (excl. esophageal)	digestive	277	15835	0.161934	0.122011	1.17578	0.184441	1	1
chr9.81442264.TCAG.T	rs1826292621	T	Severity	CAV	T	-	300.9	Posttraumatic stress disorder	mental disorders	315	9355	0.158959	0.119772	1.17229	0.184449	1	1
chr3.27146807.G.A	rs17317135	G	Severity	CAV	A	NEK10	724	Other and unspecified disorders of back	musculoskeletal	293	13478	-0.365193	0.275168	0.694063	0.184455	1	1
chr4.186082920.C.T	rs3775291	T	Risk factor; Severity	CAV-FE	T	TLR3	443.9	Peripheral vascular disease, unspecified	circulatory system	1096	13461	0.0725246	0.0546464	1.07522	0.184455	1	1
chr5.123497022.T.C	rs62377777	T	Severity	CAV	C	-	250.22	Type 2 diabetes with renal manifestations	endocrine/metabolic	868	10332	-0.0860946	0.0648715	0.917507	0.184457	1	1
chr11.126292948.C.T	rs8177374	T	Protective	CAV	T	TIRAP	288.1	Decreased white blood cell count	hematopoietic	210	14201	0.221692	0.167046	1.24819	0.184465	1	1
chr1.173115604.T.G	rs17300100	G	Severity	CAV	G	-	112.3	Candidiasis of skin and nails	infectious diseases	124	12111	-0.40403	0.304444	0.667624	0.184473	1	1
chr4.153687301.A.G	rs1898830	G	Severity; Risk factor	CAV	G	TLR2	394.2	Mitral valve disease	circulatory system	114	14543	-0.202549	0.152631	0.816646	0.184492	1	1
chr2.113129630.T.C	rs419598	C	Risk factor	CAV	C	IL1RN	721	Spondylosis and allied disorders	musculoskeletal	995	13609	0.0730122	0.0550197	1.07574	0.184503	1	1
chr11.14893332.A.G	rs10741657	G	Severity	CAV	A	CYP2R1	442	Other aneurysm	circulatory system	238	13463	0.133334	0.100477	1.14263	0.184504	1	1
chr5.96909661.C.T	rs150892504	T	Severity	CAV	T	ERAP2	459.9	Circulatory disease NEC	circulatory system	250	14971	0.980033	0.738528	2.66454	0.184506	1	1
chr6.158608455.C.T	rs117665206	T	Severity	CAV	T	TMEM181	433.21	Cerebral artery occlusion, with cerebral infarction	circulatory system	520	14834	0.487403	0.367296	1.62808	0.184508	1	1
chr12.112919388.G.A	rs10774671	A	Severity (A allele); Protective (G allele)	CAV-FE	G	OAS1	510	Other diseases of lung	respiratory	136	15876	-0.177415	0.133699	0.837432	0.184517	1	1
chr12.132489230.GC.G	rs56106917	G	Severity	CAV	G	FBRSL1	614.52	Vaginitis and vulvovaginitis	genitourinary	354	14925	0.11228	0.0846192	1.11883	0.184545	1	1
chr5.157106730.T.C	rs35960726	C	Severity	CAV	C	HAVCR2	306.9	Tension headache	mental disorders	129	9375	1.38585	1.04444	3.99824	0.184546	1	1
chr8.73355963.T.C	rs2010843	C	Severity	CAV	C	RDH10-AS1	452.2	Deep vein thrombosis [DVT]	circulatory system	289	12441	0.1218	0.0917943	1.12953	0.184548	1	1
chr1.12207235.C.T	rs3397	T	Severity	CAV-FE	C	TNFRSF1B	612.2	Hypertrophy of breast (Gynecomastia)	genitourinary	116	10827	-0.186325	0.140423	0.830004	0.184548	1	1
chr13.102695866.A.G	rs599976	G	Severity	CAV-FE	G	METTL21C	599.2	Retention of urine	genitourinary	251	11343	0.181108	0.136495	1.19854	0.18456	1	1
chr14.102356233.A.G	rs11160678	G	Severity	CAV	G	CINP	558	Noninfectious gastroenteritis	digestive	387	11117	0.105772	0.0797172	1.11157	0.18456	1	1
chr5.123497022.T.C	rs62377777	T	Severity	CAV	C	-	333	Extrapyramidal disease and abnormal movement disorders	neurological	138	14554	0.185705	0.139961	1.20407	0.184564	1	1
chr6.41534945.A.C	rs1886814	C	Severity	CAV-FE	C	FOXP4-AS1	433.1	Occlusion and stenosis of precerebral arteries	circulatory system	304	14747	-0.181749	0.136985	0.83381	0.184579	1	1
chr2.216660263.A.C	rs2270360	A	Severity	CAV	C	IGFBP2	251.1	Hypoglycemia	endocrine/metabolic	175	8847	-0.181624	0.136891	0.833915	0.184584	1	1
chr13.73984368.C.T	rs12871414	C	Severity	CAV	T	KLF12	618.2	Uterine/Uterovaginal prolapse	genitourinary	117	15729	-0.228236	0.172027	0.795937	0.184593	1	1
chr14.76832814.C.CT	rs34279101	CT	Severity	CAV	CT	LRRC74A	351	Other peripheral nerve disorders	neurological	578	14380	0.111264	0.0838643	1.11769	0.184603	1	1
chr1.109740350.G.T	rs1332018	T	Risk factor; Severity	CAV	G	GSTM3	362.9	Retinal edema	sense organs	195	13668	0.14304	0.10782	1.15378	0.184625	1	1
chr10.98166813.G.T	rs10786398	T	Severity	CAV	T	R3HCC1L	367.9	Blindness and low vision	sense organs	173	13894	-0.17036	0.128416	0.843361	0.184633	1	1
chr9.30504351.C.T	rs17775810	TT genotype	Protective	CAV	T	LINC01242	702.2	Seborrheic keratosis	dermatologic	190	15457	0.177943	0.134133	1.19476	0.184637	1	1
chr2.113129630.T.C	rs419598	C	Risk factor	CAV	C	IL1RN	246	Other disorders of thyroid	endocrine/metabolic	455	13134	-0.106737	0.0804588	0.898762	0.184638	1	1
chr8.37849759.C.T	rs138763430	T	Severity	CAV	T	BRF2	790.6	Other abnormal blood chemistry	symptoms	1298	13632	0.396977	0.299248	1.48732	0.184647	1	1
chr10.104263031.C.A	rs4925	A	Protective for neurological complications of long COVID	CAV	A	GSTO1	627.1	Postmenopausal bleeding	genitourinary	284	12409	0.13443	0.101339	1.14389	0.184659	1	1
chr22.22210343.A.T	rs5757427	T	Severity	CAV	A	IGLV10-54	429	Ill-defined descriptions and complications of heart disease	circulatory system	411	9638	0.101552	0.0765542	1.10689	0.18466	1	1
chr7.22548762.C.T	rs13227460	T	Severity	CAV	T	STEAP1B	340	Migraine	neurological	959	13054	0.0848595	0.063974	1.08856	0.184684	1	1
chr4.107694523.TG.T	rs70947091	T	Severity	CAV-FE	T	PAPSS1	496	Chronic airway obstruction	respiratory	956	11628	0.076357	0.0575641	1.07935	0.184685	1	1
chr19.24134099.G.A	rs10407383	A	Severity	CAV-FE	A	ZNF254	578.9	Hemorrhage of gastrointestinal tract	digestive	228	13966	0.136942	0.103239	1.14676	0.184689	1	1
chr9.87725456.A.T	rs56952354	A;T	Possible functional consequences	FCP + IP	T	CTSL	371.3	Inflammation of eyelids	sense organs	204	13564	0.457751	0.345095	1.58052	0.184691	1	1
chr11.320772.A.G	rs12252	G	Severity; Risk factor	CAV	G	IFITM3	257	Testicular dysfunction	endocrine/metabolic	176	14166	-0.23712	0.178771	0.788896	0.184711	1	1
chr17.15965007.C.T	rs8081547	T	Risk factor	FCP + IP	T	ADORA2B	090	Sexually transmitted infections (not HIV or hepatitis)	infectious diseases	360	15095	-0.136008	0.102541	0.872836	0.184718	1	1
chr4.111691870.C.T	rs112641600	C	Severity	CAV	T	-	427	Cardiac dysrhythmias	circulatory system	2227	11820	0.0849068	0.0640148	1.08862	0.18472	1	1
chr14.74952741.A.G	rs2268616	G	Risk factor	CAV	G	PGF	454.11	Varicose veins of lower extremity, symptomtic	circulatory system	763	12210	-0.143189	0.107956	0.866591	0.184722	1	1
chr2.191909428.G.A	rs147509469	A	Risk factor for females	CAV	A	CAVIN2-AS1	593.1	Gross hematuria	genitourinary	190	12616	-0.944431	0.712063	0.388901	0.18473	1	1
chr4.111691870.C.T	rs112641600	C	Severity	CAV	T	-	696	Psoriasis and related disorders	dermatologic	285	12819	-0.240997	0.181703	0.785844	0.184732	1	1
chr17.35880776.C.T	rs2107538	T	Risk factor; Severity	FCP	T	CCL5	733	Other disorders of bone and cartilage	musculoskeletal	1066	12975	0.0733576	0.0553092	1.07612	0.184735	1	1
chr6.32623820.T.C	rs9271609	T	Severity	CAV	C	HLA-DQA1	340	Migraine	neurological	971	13341	-0.0697347	0.0525785	0.932641	0.184741	1	1
chr12.6845711.C.T	rs5443	T	protective	CAV	T	CDCA3	681	Superficial cellulitis and abscess	dermatologic	853	13654	0.0686258	0.0517433	1.07104	0.184749	1	1
chr6.31575324.G.A	rs361525	G	Severity	CAV-FE	A	TNF	369	Infection of the eye	sense organs	416	13615	-0.240876	0.181619	0.785939	0.184751	1	1
chr12.6845711.C.T	rs5443	T	protective	CAV	T	CDCA3	459	Other disorders of circulatory system	circulatory system	401	14971	0.0982826	0.0741119	1.10327	0.184794	1	1
chr16.89196249.G.A	rs117169628	A	Severity	CAV	A	SLC22A31	280.2	Iron deficiency anemia secondary to blood loss (chronic)	hematopoietic	559	11854	0.137634	0.103786	1.14755	0.184797	1	1
chr6.41534945.A.C	rs1886814	C	Severity	CAV-FE	C	FOXP4-AS1	562	Diverticulosis and diverticulitis	digestive	422	11190	-0.145171	0.109471	0.864874	0.184799	1	1
chr11.611919.C.G	rs702966	C	Severity in African-Americans	CAV	G	PHRF1	374	Other disorders of eyelids	sense organs	207	13607	0.136457	0.102899	1.14621	0.184801	1	1
chr7.22728408.A.G	rs2069837	G	Severity	CAV-FE	G	IL6	475.9	Postnasal drip	respiratory	304	10570	-0.208069	0.156905	0.812151	0.184813	1	1
chr10.104263031.C.A	rs4925	A	Protective for neurological complications of long COVID	CAV	A	GSTO1	724	Other and unspecified disorders of back	musculoskeletal	294	13711	-0.136431	0.102887	0.872467	0.184829	1	1
chrX.15592465.T.A	rs73195521	A	Severity	CAV	A	ACE2	695.8	Other specified erythematous conditions	dermatologic	172	13467	1.3793	1.04018	3.97212	0.184833	1	1
chr15.60902209.A.G	rs4774377	G	Risk factor	CAV-FE	G	RORA	470	Septal Deviations/Turbinate Hypertrophy	respiratory	232	10400	-0.136408	0.10287	0.872486	0.184833	1	1
chr15.33615902.C.T	rs12593288	C	Severity	CAV	T	RYR3	195	Cancer, suspected or other	neoplasms	179	14401	0.179543	0.135401	1.19667	0.184838	1	1
chr1.230710048.A.G	rs699	G	Severity	CAV	A	AGT	290.11	Alzheimer's disease	mental disorders	111	14298	-0.21551	0.162532	0.80613	0.184854	1	1
chr18.6461231.C.G	rs11659676	G	Severity	CAV-FE	G	RPL6P27	530.13	Barrett's esophagus	digestive	105	10361	-0.188932	0.142488	0.827843	0.184855	1	1
chr12.52726315.TC.T	rs5798227	T	Risk factor	CAV	TC	-	244	Hypothyroidism	endocrine/metabolic	1634	13224	-0.0997101	0.0752002	0.9051	0.184863	1	1
chr10.104263031.C.A	rs4925	A	Protective for neurological complications of long COVID	CAV	A	GSTO1	426.2	Atrioventricular [AV] block	circulatory system	110	12057	0.213323	0.160888	1.23778	0.18487	1	1
chr3.126118894.C.T	rs1868132	T	Severity	CAV	T	ALDH1L1	475.9	Postnasal drip	respiratory	304	10564	0.166288	0.125416	1.18091	0.184876	1	1
chr9.78543197.A.G	rs7027911	A	Severity	CAV	G	-	274	Gout and other crystal arthropathies	endocrine/metabolic	298	15878	-0.11738	0.0885332	0.889247	0.184895	1	1
chr15.60845514.G.A	rs17303202	A	Risk factor; Severity	CAV-FE	A	RORA	245.2	Chronic thyroiditis	endocrine/metabolic	246	13193	-0.140953	0.106314	0.86853	0.1849	1	1
chr15.60845514.G.A	rs17303202	A	Risk factor; Severity	CAV-FE	A	RORA	245.21	Chronic lymphocytic thyroiditis	endocrine/metabolic	246	13193	-0.140953	0.106314	0.86853	0.1849	1	1
chr21.41473715.C.A	rs2298661	A	Protective	CAV-FE	A	TMPRSS2	442.1	Aortic aneurysm	circulatory system	172	13333	-0.201602	0.152059	0.81742	0.184901	1	1
chr14.35401887.C.T	rs696	CC genotype	Severity	CAV	T	NFKBIA	697	Sarcoidosis	dermatologic	127	13424	0.171287	0.129194	1.18683	0.184903	1	1
chr2.162267541.C.T	rs1990760	T	Risk factor; Severity	CAV	T	IFIH1	722	Intervertebral disc disorders	musculoskeletal	684	13654	-0.0793209	0.0598283	0.923743	0.184903	1	1
chr1.206773552.T.C	rs1800896	C	Severity	FCP	C	IL10	295.1	Schizophrenia	mental disorders	225	9371	-0.138564	0.104513	0.870607	0.184904	1	1
chr19.31533051.C.A	rs8105499	C	Severity	CAV	A	LINC02841	840	Sprains and strains	injuries & poisonings	196	14838	-0.173069	0.13054	0.84108	0.184907	1	1
chr15.60845514.G.A	rs17303202	A	Risk factor; Severity	CAV-FE	A	RORA	369	Infection of the eye	sense organs	414	13576	-0.108017	0.081479	0.897613	0.18494	1	1
chr10.22439346.T.C	-	HLA-A*02:02	Protective	IP	C	HLA-A	561	Symptoms involving digestive system	digestive	1697	11168	-0.109548	0.0826352	0.896239	0.184944	1	1
chr15.90866675.C.T	rs79742014	T	Protective	IP	T	FURIN	527	Diseases of the salivary glands	digestive	126	15339	0.477832	0.360445	1.61257	0.184948	1	1
chr1.214663607.G.A	rs143976001	A	Severity	CAV	A	CENPF	272.13	Mixed hyperlipidemia	endocrine/metabolic	1636	8860	0.950202	0.716774	2.58623	0.18495	1	1
chrX.15603134.G.A	rs7885856	G;A	Possible functional consequences	FCP + IP	A	ACE2	250.7	Diabetic retinopathy	endocrine/metabolic	367	13670	-0.327126	0.246773	0.720993	0.184967	1	1
chrX.15589409.C.T	rs148771870	T	interindividual clinical variability; may destabilize ACE2 protein structure	CAV-FE	T	ACE2	605	Erectile dysfunction [ED]	genitourinary	644	14186	1.63721	1.23507	5.14083	0.184971	1	1
chr3.149000300.G.T	rs76488148	T	Severity	CAV	T	GYG1	765	Cervical radiculitis	symptoms	489	12788	-0.174058	0.131304	0.840248	0.184971	1	1
chr21.33287378.C.T	rs8178521	T	Severity	CAV-FE	T	IL10RB	244	Hypothyroidism	endocrine/metabolic	1613	13048	0.065222	0.0492019	1.0674	0.184973	1	1
chr6.31575324.G.A	rs361525	G	Severity	CAV-FE	A	TNF	458	Hypotension	circulatory system	204	14974	0.294083	0.221852	1.3419	0.184978	1	1
chrX.12889539.C.G	rs3853839	G	Severity; Risk factor	CAV-FE	G	TLR7	512.8	Cough	respiratory	2117	8167	0.0575443	0.0434121	1.05923	0.184993	1	1
chr2.127137039.A.G	rs744373	G	Severity	CAV	G	-	571.8	Liver abscess and sequelae of chronic liver disease	digestive	192	13025	0.138451	0.104452	1.14849	0.185006	1	1
chr4.106022043.T.C	rs11729561	T	Severity	CAV	C	-	442	Other aneurysm	circulatory system	233	13037	0.235153	0.177407	1.2651	0.185006	1	1
chr6.52236941.T.C	rs763780	C	Protective	FCP	C	IL17F	362	Other retinal disorders	sense organs	655	13670	-0.176023	0.132798	0.838599	0.185009	1	1
chr1.230710048.A.G	rs699	G	Severity	CAV	A	AGT	256.4	Polycystic ovaries	endocrine/metabolic	206	14625	0.147352	0.11117	1.15876	0.185017	1	1
chr3.146517122.G.A	rs343320	A	Severity	CAV-FE	A	PLSCR1	681	Superficial cellulitis and abscess	dermatologic	853	13604	0.127957	0.096538	1.1365	0.18502	1	1
chr1.109740350.G.T	rs1332018	T	Risk factor; Severity	CAV	G	GSTM3	271.3	Intestinal disaccharidase deficiencies and disaccharide malabsorption	endocrine/metabolic	2138	13381	-0.0475936	0.0359079	0.953521	0.185027	1	1
chr2.112913801.G.T	rs3811046	T	Risk factor	CAV	G	IL37	687.4	Disturbance of skin sensation	dermatologic	741	11267	-0.0814665	0.0614677	0.921764	0.185054	1	1
chr14.76832814.C.CT	rs34279101	CT	Severity	CAV	CT	LRRC74A	690	Erythematosquamous dermatosis	dermatologic	303	13359	0.151446	0.114269	1.16352	0.185057	1	1
chr14.76832814.C.CT	rs34279101	CT	Severity	CAV	CT	LRRC74A	690.1	Seborrheic dermatitis	dermatologic	303	13359	0.151446	0.114269	1.16352	0.185057	1	1
chr14.80203237.T.C	rs225014	C	Severity	CAV	C	DIO2	245	Thyroiditis	endocrine/metabolic	266	13012	0.117693	0.0888036	1.1249	0.185066	1	1
chr4.111691870.C.T	rs112641600	C	Severity	CAV	T	-	282	Hereditary hemolytic anemias	hematopoietic	108	11658	0.323779	0.244302	1.38234	0.185066	1	1
chr16.78590128.A.G	rs72803978	A	Severity	CAV	G	WWOX	041.8	H. pylori	infectious diseases	165	14741	-0.508969	0.384036	0.601115	0.185067	1	1
chr5.131995059.C.T	rs56162149	T	Severity	CAV-FE	T	ACSL6	703	Diseases of nail, NOS	dermatologic	123	13787	0.195691	0.147659	1.21615	0.185075	1	1
chrX.15564175.T.C	rs41303171	C	Severity; Risk factor	CAV	C	ACE2	304	Adjustment reaction	mental disorders	531	9375	-1.34152	1.01225	0.261448	0.185077	1	1
chr8.40324459.C.A	rs11779911	C	Severity	CAV	A	SIRLNT	747	Cardiac and circulatory congenital anomalies	congenital anomalies	161	15503	-0.183157	0.138203	0.832637	0.185078	1	1
chr14.72467521.C.T	rs12587980	T	Severity	CAV	T	RGS6	054	Herpes simplex	infectious diseases	532	11136	-0.0886841	0.0669177	0.915135	0.185081	1	1
chr7.54580201.A.C	rs622568	C	Severity; Risk factor	CAV-FE	C	-	351	Other peripheral nerve disorders	neurological	580	14432	-0.0963712	0.0727189	0.908127	0.185086	1	1
chr17.45422978.G.C	rs1230082	G	Severity	CAV	G	ARHGAP27	327.3	Sleep apnea	neurological	1259	12155	-0.0574206	0.0433281	0.944197	0.185088	1	1
chr5.96909661.C.T	rs150892504	T	Severity	CAV	T	ERAP2	530.1	Esophagitis, GERD and related diseases	digestive	3947	10761	-0.502735	0.379353	0.604874	0.185091	1	1
chr19.52830722.G.A	rs10411226	G	Severity	CAV	G	ZNF28	250.42	Other abnormal glucose	endocrine/metabolic	752	8897	-0.0769774	0.0580859	0.925911	0.185094	1	1
chr1.244873270.T.C	rs12130553	C	Severity	CAV	T	-	605	Erectile dysfunction [ED]	genitourinary	564	12103	0.0902988	0.0681383	1.0945	0.185096	1	1
chr7.107967457.C.T	rs2237698	T	Severity	CAV	T	LAMB1	574.2	Calculus of bile duct	digestive	118	15148	0.241091	0.181931	1.27264	0.18511	1	1
chr21.41470664.C.T	rs61735794	T	Risk factor	CAV	T	TMPRSS2	726.3	Bursitis	musculoskeletal	116	11575	-1.33511	1.00754	0.26313	0.185132	1	1
chr9.3320390.C.A	rs72699049	A	Severity	CAV	A	RFX3	687.4	Disturbance of skin sensation	dermatologic	739	11218	0.161622	0.121969	1.17542	0.185134	1	1
chr13.41746691.T.A	rs10507497	A	Severity	CAV-FE	A	VWA8	803	Fracture of upper limb	injuries & poisonings	189	14334	0.159165	0.120115	1.17253	0.185136	1	1
chr19.50379362.T.C	rs1405655	C	Severity	CAV-FE	C	NR1H2	427.2	Atrial fibrillation and flutter	circulatory system	605	12057	-0.0855684	0.0645766	0.91799	0.185148	1	1
chr18.69541156.T.C	rs12958013	T	Severity	CAV	C	DOK6	512.7	Shortness of breath	respiratory	3234	8552	0.0707657	0.0534059	1.07333	0.185154	1	1
chr19.35687796.G.A	rs77127536	A	Severity	CAV	A	TYMSP2	577	Diseases of pancreas	digestive	162	16057	0.203117	0.15329	1.22522	0.185155	1	1
chr10.22439346.T.C	-	HLA-A*02:02	Protective	IP	C	HLA-A	509.1	Respiratory failure	respiratory	108	15086	0.315775	0.238316	1.37132	0.185161	1	1
chr4.67963489.G.A	rs6552134	G	Possible functional consequences	FCP + IP	G	TMPRSS11A	809	Fracture of unspecified bones	injuries & poisonings	220	14214	-0.135144	0.101993	0.87359	0.185162	1	1
chr21.33287378.C.T	rs8178521	T	Severity	CAV-FE	T	IL10RB	008.5	Bacterial enteritis	infectious diseases	442	15038	-0.122866	0.0927272	0.884382	0.185163	1	1
chr11.88436431.C.T	rs72953026	T	Severity	CAV-FE	T	-	208	Benign neoplasm of colon	neoplasms	663	14452	0.102893	0.0776548	1.10837	0.185169	1	1
chr17.45714244.T.C	rs113661667	C	Risk factor	CAV-FE	C	LINC02210-CRHR1	286.2	Encounter for long-term (current) use of anticoagulants	hematopoietic	221	14958	0.171244	0.129241	1.18678	0.18517	1	1
chrX.15599938.A.G	rs2106809	G	Severity	CAV	G	ACE2	573.2	Liver replaced by transplant	digestive	130	13049	-0.225742	0.170372	0.797924	0.185172	1	1
chr8.97128242.T.C	rs7817272	C	Severity	CAV	C	CPQ	070	Viral hepatitis	infectious diseases	1353	11177	-0.0621978	0.0469427	0.939697	0.18518	1	1
chr2.216660263.A.C	rs2270360	A	Severity	CAV	C	IGFBP2	562	Diverticulosis and diverticulitis	digestive	404	10428	0.111756	0.0843468	1.11824	0.185184	1	1
chr7.22548762.C.T	rs13227460	T	Severity	CAV	T	STEAP1B	578.2	Blood in stool	digestive	214	13680	0.165574	0.124966	1.18007	0.185188	1	1
chr5.131995059.C.T	rs56162149	T	Severity	CAV-FE	T	ACSL6	300.11	Generalized anxiety disorder	mental disorders	635	9220	-0.0932399	0.0703735	0.910975	0.185194	1	1
chr7.107967457.C.T	rs2237698	T	Severity	CAV	T	LAMB1	622	Polyp of female genital organs	genitourinary	163	15679	0.206039	0.155509	1.2288	0.185195	1	1
chr10.52340585.A.T	rs1441121	T	Severity	CAV	A	-	454.1	Varicose veins of lower extremity	circulatory system	988	12197	-0.0710203	0.0536037	0.931443	0.1852	1	1
chr1.169597075.C.T	rs6127	T	Severity in males	CAV	C	SELP	275	Disorders of mineral metabolism	endocrine/metabolic	479	15551	0.0979824	0.0739548	1.10294	0.185206	1	1
chr12.6845711.C.T	rs5443	T	protective	CAV	T	CDCA3	575	Other biliary tract disease	digestive	185	15203	-0.143509	0.108321	0.866313	0.185221	1	1
chr22.22210343.A.T	rs5757427	T	Severity	CAV	A	IGLV10-54	395	Heart valve disorders	circulatory system	501	10345	-0.0943192	0.0711934	0.909992	0.185227	1	1
chr2.136948486.A.G	rs7605851	G	Severity	CAV-FE	G	THSD7B	420	Carditis	circulatory system	129	15638	-0.257963	0.194719	0.772624	0.185238	1	1
chr6.6924962.A.C	rs6933436	C	Severity	CAV	C	-	110	Dermatophytosis / Dermatomycosis	infectious diseases	1569	11927	-0.0562248	0.0424408	0.945327	0.185243	1	1
chr2.60480453.A.G	rs1123573	A	Severity	CAV-FE	G	BCL11A	555.1	Regional enteritis	digestive	116	11254	0.182987	0.138127	1.2008	0.185244	1	1
chr6.31153649.G.A	rs143334143	A	Severity; Risk factor	CAV-FE	A	CCHCR1	714.1	Rheumatoid arthritis	musculoskeletal	401	14959	-0.169558	0.127992	0.844037	0.185252	1	1
chr3.61768231.T.A	rs672699	A	Severity	CAV	T	PTPRG	261	Vitamin deficiency	endocrine/metabolic	4372	10082	-0.0380536	0.0287257	0.962661	0.185262	1	1
chr2.6013310.G.A	rs73910904	A	Risk factor	CAV	A	-	306.9	Tension headache	mental disorders	128	9365	0.512599	0.386949	1.66962	0.185264	1	1
chr1.161509955.A.G	rs1801274	G	Severity	CAV	A	FCGR2A	747	Cardiac and circulatory congenital anomalies	congenital anomalies	163	15679	-0.14912	0.112568	0.861466	0.185269	1	1
chr11.71456403.G.T	rs12785878	G	Severity	CAV	T	NADSYN1	333	Extrapyramidal disease and abnormal movement disorders	neurological	139	14613	0.163585	0.123488	1.17773	0.185271	1	1
chr11.88824823.A.G	rs10831496	G	Severity	CAV-FE	A	GRM5	296.2	Depression	mental disorders	3182	9357	-0.0429533	0.0324252	0.957956	0.185275	1	1
chr1.155175305.G.A	rs7528026	A	Severity	CAV	A	TRIM46	702	Degenerative skin conditions and other dermatoses	dermatologic	231	14321	0.348289	0.262923	1.41664	0.185277	1	1
chr10.52771475.C.T	rs1800450	T	Severity	CAV	T	MBL2	327.3	Sleep apnea	neurological	1271	12290	-0.0802591	0.0605875	0.922877	0.185277	1	1
chr9.30504351.C.T	rs17775810	TT genotype	Protective	CAV	T	LINC01242	596.5	Functional disorders of bladder	genitourinary	201	15540	-0.192532	0.145344	0.824868	0.185285	1	1
chr12.8608014.A.G	rs11613792	A	Severity	CAV	G	AICDA	202.2	Non-Hodgkins lymphoma	neoplasms	103	15076	0.240385	0.18147	1.27174	0.185285	1	1
chr1.35908500.C.T	rs2765013	C	Severity	CAV	T	AGO1	573.3	Hepatomegaly	digestive	138	12751	0.17206	0.12989	1.18775	0.185286	1	1
chr1.35908500.C.T	rs2765013	C	Severity	CAV	T	AGO1	586	Other disorders of the kidney and ureters	genitourinary	701	12738	0.0814107	0.0614595	1.08482	0.185296	1	1
chr8.97128242.T.C	rs7817272	C	Severity	CAV	C	CPQ	340.1	Migrain with aura	neurological	179	13314	0.154178	0.116395	1.1667	0.185303	1	1
chr12.47844974.A.G	rs731236	AG and AA genotype	Severity	CAV	G	VDR	155.1	Malignant neoplasm of liver, primary	neoplasms	144	15315	0.168637	0.127313	1.18369	0.185307	1	1
chr4.25613313.G.A	-	HLA-A*02:02	Protective	IP	A	HLA-A	202	Cancer of other lymphoid, histiocytic tissue	neoplasms	112	15966	0.22657	0.171053	1.25429	0.185317	1	1
chr14.72467521.C.T	rs12587980	T	Severity	CAV	T	RGS6	364.4	Corneal degenerations	sense organs	100	13825	0.193719	0.146252	1.21376	0.185318	1	1
chr1.206773552.T.C	rs1800896	C	Severity	FCP	C	IL10	724	Other and unspecified disorders of back	musculoskeletal	295	13705	0.116348	0.0878395	1.12339	0.185319	1	1
chr4.188627868.CTCT.C	rs1734523522	C	Severity	CAV	C	LINC01060	426.7	Abnormal electrocardiogram [ECG] [EKG]	circulatory system	414	11902	-0.183523	0.138555	0.832333	0.185321	1	1
chr3.149000300.G.T	rs76488148	T	Severity	CAV	T	GYG1	626.11	Absent or infrequent menstruation	genitourinary	290	12316	0.19921	0.150399	1.22044	0.185321	1	1
chr3.61768231.T.A	rs672699	A	Severity	CAV	T	PTPRG	389	Hearing loss	sense organs	980	14233	0.0683797	0.0516253	1.07077	0.185324	1	1
chr1.155197995.A.G	rs41264915	A	Severity	CAV-FE	G	THBS3	715	Other inflammatory spondylopathies	musculoskeletal	158	14919	0.211448	0.159639	1.23547	0.185324	1	1
chr16.57636629.G.A	rs7499679	A	Severity	CAV	A	ADGRG1	476	Allergic rhinitis	respiratory	2165	10447	0.0511217	0.0385962	1.05245	0.185327	1	1
chr16.85959043.C.T	rs12444486	C	Severity in African-Americans	CAV	C	-	724.1	Disorders of sacrum	musculoskeletal	174	13267	0.147487	0.111353	1.15892	0.185337	1	1
chr17.45422978.G.C	rs1230082	G	Severity	CAV	G	ARHGAP27	577	Diseases of pancreas	digestive	162	15929	-0.154459	0.11662	0.856879	0.185349	1	1
chr2.127137039.A.G	rs744373	G	Severity	CAV	G	-	418.1	Precordial pain	circulatory system	281	11091	0.11815	0.0892063	1.12541	0.185351	1	1
chr19.52830722.G.A	rs10411226	G	Severity	CAV	G	ZNF28	364	Corneal opacity and other disorders of cornea	sense organs	126	12040	0.175457	0.132477	1.19179	0.185359	1	1
chr9.87726001.C.A	rs41307457	C;A	Possible functional consequences	FCP + IP	A	CTSL	426.2	Atrioventricular [AV] block	circulatory system	110	11952	0.32247	0.243481	1.38053	0.185365	1	1
chr19.24134099.G.A	rs10407383	A	Severity	CAV-FE	A	ZNF254	977	Personal history of allergy to medicinal agents	injuries & poisonings	329	15333	-0.119493	0.090224	0.88737	0.18537	1	1
chr2.167953627.G.A	rs7595310	A	Severity	CAV-FE	A	STK39	525	Other diseases of the teeth and supporting structures	digestive	107	14852	-0.20373	0.153829	0.815683	0.185373	1	1
chr6.32623820.T.C	rs9271609	T	Severity	CAV	C	HLA-DQA1	381	Otitis media and Eustachian tube disorders	sense organs	194	14679	0.144602	0.109185	1.15558	0.185377	1	1
chr2.60480453.A.G	rs1123573	A	Severity	CAV-FE	G	BCL11A	278.1	Obesity	endocrine/metabolic	3643	9831	0.0401036	0.0302813	1.04092	0.185381	1	1
chr3.126118894.C.T	rs1868132	T	Severity	CAV	T	ALDH1L1	740.1	Osteoarthritis; localized	musculoskeletal	1683	12398	0.0799993	0.0604059	1.08329	0.185383	1	1
chr5.96909661.C.T	rs150892504	T	Severity	CAV	T	ERAP2	656	Other perinatal conditions of fetus or newborn	pregnancy complications	112	16149	1.43033	1.08002	4.18007	0.185384	1	1
chr2.36677870.C.A	rs6714112	C	Severity	CAV	A	-	250.22	Type 2 diabetes with renal manifestations	endocrine/metabolic	865	10301	-0.107055	0.0808359	0.898476	0.185387	1	1
chrX.15561454.T.C	rs142017934	C	Severity	CAV	C	ACE2	706.8	Other specified diseases of sebaceous glands	dermatologic	725	13407	0.547121	0.413128	1.72827	0.185391	1	1
chr21.41660268.A.T	rs2252109	A	Severity	CAV	A	-	695.42	Systemic lupus erythematosus	dermatologic	245	12569	-0.125791	0.0949868	0.8818	0.185405	1	1
chr21.41465040.G.A	rs17001042	A	Possible functional consequences	FCP + IP	A	TMPRSS2	592.11	Acute cystitis	genitourinary	345	12622	0.278924	0.210623	1.32171	0.18541	1	1
chr9.87725456.A.T	rs56952354	A;T	Possible functional consequences	FCP + IP	T	CTSL	425.1	Primary/intrinsic cardiomyopathies	circulatory system	354	15654	-0.510397	0.385419	0.600257	0.185415	1	1
chr6.105878879.T.A	rs9386484	T	Severity	CAV	A	-	796	Elevated prostate specific antigen [PSA]	genitourinary	183	12718	-0.155648	0.117536	0.855861	0.18542	1	1
chr11.2872637.A.G	rs10766439	A	Severity	CAV	A	-	535.1	Acute gastritis	digestive	127	14018	-0.231342	0.174699	0.793468	0.185428	1	1
chr4.186082920.C.T	rs3775291	T	Risk factor; Severity	CAV-FE	T	TLR3	362.9	Retinal edema	sense organs	195	13667	0.15783	0.119188	1.17097	0.185434	1	1
chr8.40324459.C.A	rs11779911	C	Severity	CAV	A	SIRLNT	605	Erectile dysfunction [ED]	genitourinary	617	13655	-0.0996819	0.075277	0.905125	0.185436	1	1
chr6.31575324.G.A	rs361525	G	Severity	CAV-FE	A	TNF	155	Cancer of liver and intrahepatic bile duct	neoplasms	151	15327	0.331526	0.25036	1.39309	0.185438	1	1
chr11.114726432.A.T	rs1712779	T	Severity	CAV-FE	T	-	180	Cervical cancer and dysplasia	neoplasms	232	14394	-0.137131	0.103558	0.871856	0.18544	1	1
chr1.20166359.C.T	rs72663004	T	Severity	CAV	T	PLA2G2C	269	Proteinuria	endocrine/metabolic	791	15051	-0.171235	0.129314	0.842623	0.185443	1	1
chr7.117642566.G.A	rs77010898	A	Severity	CAV	A	CFTR	495	Asthma	respiratory	2974	11736	1.90227	1.43657	6.7011	0.185444	1	1
chr21.41507982.C.A	rs75603675	A	Protective*Conflicting; Risk factor*Conflicting; Severity*Conflicting	CAV	A	TMPRSS2	783	Fever of unknown origin	symptoms	300	14932	0.114788	0.0866867	1.12164	0.185445	1	1
chr2.195519781.A.G	rs74417002	G	Severity	CAV	G	-	433	Cerebrovascular disease	circulatory system	1009	14815	0.164993	0.124601	1.17938	0.185445	1	1
chr12.106231175.T.A	rs12823094	A	Severity	CAV	A	-	761	Cervicalgia	symptoms	1165	13540	0.0790547	0.059702	1.08226	0.185452	1	1
chr5.123497022.T.C	rs62377777	T	Severity	CAV	C	-	465.2	Acute pharyngitis	respiratory	642	11073	0.0926673	0.0699861	1.0971	0.185476	1	1
chr4.67964168.T.A	rs720009	A	Possible functional consequences	FCP + IP	A	TMPRSS11A	599.4	Urinary incontinence	genitourinary	895	11297	-0.152923	0.115496	0.858195	0.185484	1	1
chr5.174562335.T.A	rs2220543	T	Severity	CAV	A	SUMO2P6	440.22	Atherosclerosis of native arteries of the extremities with intermittent claudication	circulatory system	149	13350	-0.166851	0.126018	0.846325	0.185492	1	1
chr12.106231175.T.A	rs12823094	A	Severity	CAV	A	-	573.3	Hepatomegaly	digestive	135	12546	0.219218	0.165577	1.2451	0.185516	1	1
chr3.101705614.T.C	rs11919389	C	Risk factor	CAV	C	PDCL3P4	278.1	Obesity	endocrine/metabolic	3630	9809	0.041516	0.0313574	1.04239	0.185517	1	1
chr5.159315942.T.G	rs3212227	T	Severity	FCP	G	IL12B	251.1	Hypoglycemia	endocrine/metabolic	181	9564	0.150885	0.113966	1.16286	0.185519	1	1
chr17.27263807.T.C	rs60811869	C	Severity	CAV	C	-	261.4	Vitamin D deficiency	endocrine/metabolic	4001	10099	0.0977692	0.0738484	1.10271	0.185531	1	1
chr19.50379362.T.C	rs1405655	C	Severity	CAV-FE	C	NR1H2	380.4	Impacted cerumen	sense organs	340	14786	0.106221	0.0802339	1.11207	0.18554	1	1
chr4.67910402.G.A	rs4860265	G	Possible functional consequences	FCP + IP	G	TMPRSS11A	427	Cardiac dysrhythmias	circulatory system	2224	11864	0.0454571	0.0343366	1.04651	0.185547	1	1
chr1.87162490.C.T	rs10873821	C	Severity	CAV	T	LINC01140	199	Neoplasm of uncertain behavior	neoplasms	137	14541	-0.173779	0.131267	0.840483	0.18555	1	1
chr4.24511798.A.G	rs73246461	G	Severity	CAV	G	-	740.1	Osteoarthritis; localized	musculoskeletal	1657	12071	0.0661234	0.0499475	1.06836	0.185551	1	1
chr11.320772.A.G	rs12252	G	Severity; Risk factor	CAV	G	IFITM3	415.1	Acute pulmonary heart disease	circulatory system	228	15287	0.172698	0.130452	1.18851	0.185553	1	1
chr1.12207235.C.T	rs3397	T	Severity	CAV-FE	C	TNFRSF1B	459.9	Circulatory disease NEC	circulatory system	217	12034	-0.137875	0.104147	0.871208	0.185554	1	1
chr15.60845514.G.A	rs17303202	A	Risk factor; Severity	CAV-FE	A	RORA	761	Cervicalgia	symptoms	1193	14052	-0.0650638	0.0491475	0.937008	0.185554	1	1
chr11.88436431.C.T	rs72953026	T	Severity	CAV-FE	T	-	580.3	Nephritis and nephropathy without mention of glomerulonephritis	genitourinary	103	12947	-0.313751	0.237001	0.730701	0.185556	1	1
chr10.76490426.T.C	rs114026383	C	Risk factor for European population	CAV	C	LRMDA	250.6	Polyneuropathy in diabetes	endocrine/metabolic	439	10376	-0.51416	0.388396	0.598003	0.185569	1	1
chr9.132278286.T.C	rs11243705	C	Severity	CAV	C	SETX	381	Otitis media and Eustachian tube disorders	sense organs	190	14492	0.182329	0.137732	1.20001	0.18557	1	1
chr11.320772.A.G	rs12252	G	Severity; Risk factor	CAV	G	IFITM3	701	Other hypertrophic and atrophic conditions of skin	dermatologic	396	14355	-0.142088	0.107334	0.867545	0.185572	1	1
chr9.132278286.T.C	rs11243705	C	Severity	CAV	C	SETX	366.2	Senile cataract	sense organs	852	13922	0.095409	0.0720736	1.10011	0.185579	1	1
chr4.67910532.T.C	rs9998258	T	Possible functional consequences	FCP + IP	C	TMPRSS11A	496.1	Emphysema	respiratory	277	11734	-0.284135	0.214646	0.752665	0.185589	1	1
chr19.50379362.T.C	rs1405655	C	Severity	CAV-FE	C	NR1H2	573.7	Abnormal results of function study of liver	digestive	452	13046	0.0923481	0.0697635	1.09675	0.185592	1	1
chr2.113129630.T.C	rs419598	C	Risk factor	CAV	C	IL1RN	395.1	Nonrheumatic mitral valve disorders	circulatory system	270	14508	-0.142039	0.107303	0.867587	0.185595	1	1
chr16.57636629.G.A	rs7499679	A	Severity	CAV	A	ADGRG1	475	Chronic sinusitis	respiratory	819	10447	0.0771937	0.0583161	1.08025	0.185599	1	1
chr9.21206606.C.G	rs28368148	G	Severity	CAV-FE	G	IFNA10	707.2	Chronic ulcer of leg or foot	dermatologic	350	15638	0.62265	0.470386	1.86386	0.185602	1	1
chr7.22548762.C.T	rs13227460	T	Severity	CAV	T	STEAP1B	454.11	Varicose veins of lower extremity, symptomtic	circulatory system	769	12322	-0.0976792	0.073794	0.90694	0.185611	1	1
chr5.77379593.G.A	rs7715119	A	Severity	CAV-FE	A	PDE8B	292.2	Mild cognitive impairment	mental disorders	112	14203	0.237864	0.179701	1.26854	0.185615	1	1
chr1.173115604.T.G	rs17300100	G	Severity	CAV	G	-	401.3	Other hypertensive complications	circulatory system	200	8272	-0.33978	0.256699	0.711927	0.185618	1	1
chr6.147217556.A.G	rs116898161	G	Severity	CAV	G	STXBP5	724	Other and unspecified disorders of back	musculoskeletal	295	13707	-0.600264	0.453499	0.548667	0.185626	1	1
chr7.22548762.C.T	rs13227460	T	Severity	CAV	T	STEAP1B	465	Acute upper respiratory infections of multiple or unspecified sites	respiratory	2054	10863	0.0620127	0.0468506	1.06398	0.185627	1	1
chr7.54580201.A.C	rs622568	C	Severity; Risk factor	CAV-FE	C	-	599.4	Urinary incontinence	genitourinary	892	11303	-0.080799	0.0610437	0.922379	0.185627	1	1
chrX.15564667.C.T	rs2074192	T	Severity (T allele); Severity for males > 50 y.o (T allele); Protective (C allele); Protective (CT genotype)	CAV	T	ACE2	292.3	Memory loss	mental disorders	549	14173	0.0936401	0.0707457	1.09816	0.185631	1	1
chr17.45995618.A.G	rs112572874	G	Risk factor	CAV-FE	G	MAPT	530	Diseases of esophagus	digestive	4076	10755	0.0510199	0.0385467	1.05234	0.185641	1	1
chr6.18015216.C.T	rs140247774	T	Severity	CAV	T	-	586	Other disorders of the kidney and ureters	genitourinary	712	13000	-0.248627	0.187853	0.779871	0.185664	1	1
chr2.113129630.T.C	rs419598	C	Risk factor	CAV	C	IL1RN	614.5	Inflammatory disease of cervix, vagina, and vulva	genitourinary	424	14838	0.110459	0.0834601	1.11679	0.18567	1	1
chr9.131672331.T.G	rs12551879	G	Severity	CAV	G	RAPGEF1	174.11	Malignant neoplasm of female breast	neoplasms	394	14747	-0.187431	0.141619	0.829087	0.185673	1	1
chr4.67910532.T.C	rs9998258	T	Possible functional consequences	FCP + IP	C	TMPRSS11A	317.1	Alcoholism	mental disorders	372	12994	-0.254598	0.192369	0.775228	0.185673	1	1
chr13.102695866.A.G	rs599976	G	Severity	CAV-FE	G	METTL21C	562	Diverticulosis and diverticulitis	digestive	422	11245	0.144048	0.108842	1.15494	0.185682	1	1
chr4.186083346.C.T	rs121434431	T	Severity	CAV-FE	T	TLR3	296.22	Major depressive disorder	mental disorders	3111	9375	1.34503	1.01632	3.83831	0.185689	1	1
chrX.15587729.C.T	rs4646140	T	Severity	CAV	T	ACE2	772.3	Muscle weakness	symptoms	233	15025	-0.455306	0.344047	0.634254	0.185708	1	1
chr9.87726001.C.A	rs41307457	C;A	Possible functional consequences	FCP + IP	A	CTSL	285	Other anemias	hematopoietic	2271	11788	-0.0917632	0.0693399	0.912321	0.185708	1	1
chr1.169597075.C.T	rs6127	T	Severity in males	CAV	C	SELP	727	Other disorders of synovium, tendon, and bursa	musculoskeletal	717	11578	-0.0840118	0.0634839	0.91942	0.185717	1	1
chr9.87725456.A.T	rs56952354	A;T	Possible functional consequences	FCP + IP	T	CTSL	288	Diseases of white blood cells	hematopoietic	252	14152	-0.668863	0.505435	0.512291	0.185722	1	1
chr9.21131628.G.C	rs12236000	G	Severity	CAV	C	-	800	Fracture of lower limb	injuries & poisonings	182	14294	-0.234567	0.177255	0.790914	0.185725	1	1
chr18.6461231.C.G	rs11659676	G	Severity	CAV-FE	G	RPL6P27	599.5	Frequency of urination and polyuria	genitourinary	989	10945	0.0634359	0.0479369	1.06549	0.185729	1	1
chr10.52771475.C.T	rs1800450	T	Severity	CAV	T	MBL2	798	Malaise and fatigue	symptoms	1844	12385	0.0661595	0.0499972	1.0684	0.185748	1	1
chr5.174562335.T.A	rs2220543	T	Severity	CAV	A	SUMO2P6	112.3	Candidiasis of skin and nails	infectious diseases	125	12167	-0.182968	0.138275	0.832795	0.185764	1	1
chr12.6845711.C.T	rs5443	T	protective	CAV	T	CDCA3	306	Other mental disorder	mental disorders	386	9375	0.0998048	0.0754302	1.10496	0.185789	1	1
chr13.23084699.A.G	rs1984162	G	Severity	CAV	G	-	681.5	Cellulitis and abscess of leg, except foot	dermatologic	311	13633	-0.133974	0.101255	0.874613	0.185791	1	1
chr11.784340.C.G	rs7104929	G	Severity	CAV-FE	G	-	707	Chronic ulcer of skin	dermatologic	443	15541	-0.0981367	0.0741704	0.906525	0.185794	1	1
chr3.157438240.A.G	rs1840680	AG genotype)	Protective	CAV	A	PTX3	724	Other and unspecified disorders of back	musculoskeletal	295	13693	0.113587	0.0858479	1.12029	0.185794	1	1
chr12.106231175.T.A	rs12823094	A	Severity	CAV	A	-	497	Bronchitis	respiratory	327	11246	-0.154794	0.116991	0.856592	0.185794	1	1
chr19.50259161.A.G	rs1651553	G	Severity	CAV	A	MYH14	369.5	Conjunctivitis, infectious	sense organs	376	13438	0.111148	0.0840062	1.11756	0.185805	1	1
chr8.37849759.C.T	rs138763430	T	Severity	CAV	T	BRF2	571.5	Other chronic nonalcoholic liver disease	digestive	1508	13045	0.387337	0.292754	1.47305	0.185808	1	1
chr1.205208489.G.A	rs11240388	G	Severity	CAV-FE	A	DSTYK	110.1	Dermatophytosis	infectious diseases	1498	12255	0.053914	0.0407489	1.05539	0.185809	1	1
chr4.111691870.C.T	rs112641600	C	Severity	CAV	T	-	555.1	Regional enteritis	digestive	112	11054	-0.433363	0.327549	0.648325	0.18582	1	1
chr3.126118894.C.T	rs1868132	T	Severity	CAV	T	ALDH1L1	250.24	Type 2 diabetes with neurological manifestations	endocrine/metabolic	900	10368	-0.111073	0.0839529	0.894874	0.185823	1	1
chr12.8608014.A.G	rs11613792	A	Severity	CAV	G	AICDA	735	Acquired foot deformities	musculoskeletal	365	14027	-0.140876	0.10648	0.868597	0.185829	1	1
chr1.161509955.A.G	rs1801274	G	Severity	CAV	A	FCGR2A	327.41	Organic or persistent insomnia	neurological	278	11959	0.114807	0.0867764	1.12166	0.18583	1	1
chr4.71762286.C.T	rs113574864	T	Severity	CAV	T	GC	571.5	Other chronic nonalcoholic liver disease	digestive	1492	12991	0.0816709	0.0617309	1.0851	0.185831	1	1
chr10.76490426.T.C	rs114026383	C	Risk factor for European population	CAV	C	LRMDA	414	Other forms of chronic heart disease	circulatory system	217	13394	-0.947208	0.715947	0.387822	0.185831	1	1
chr7.22728408.A.G	rs2069837	G	Severity	CAV-FE	G	IL6	381.11	Suppurative and unspecified otitis media	sense organs	113	14675	-0.368314	0.278393	0.6919	0.185835	1	1
chr1.90742957.A.C	rs2166172	C	Severity	CAV-FE	C	-	590	Pyelonephritis	genitourinary	131	12574	0.170598	0.128949	1.18601	0.185839	1	1
chr11.88824823.A.G	rs10831496	G	Severity	CAV-FE	A	GRM5	496.1	Emphysema	respiratory	277	11722	-0.123415	0.0932876	0.883896	0.18585	1	1
chr9.4329170.T.C	rs3895472	C	Severity	CAV	T	GLIS3	475.9	Postnasal drip	respiratory	293	10221	0.167173	0.126365	1.18196	0.185855	1	1
chr12.47879112.A.G	rs2228570	AG genotype	Severity	CAV	A	VDR	564.9	Personal history of diseases of digestive system	digestive	127	9941	0.177295	0.13402	1.19398	0.185869	1	1
chr3.141689849.A.G	rs6440031	G	Severity	CAV	A	LINC02618	706.8	Other specified diseases of sebaceous glands	dermatologic	680	12232	0.154504	0.116793	1.16708	0.185873	1	1
chr7.22728630.G.T	rs2066992	T	Protective	CAV-FE	T	IL6	726	Peripheral enthesopathies and allied syndromes	musculoskeletal	1234	11535	0.0811933	0.0613774	1.08458	0.185884	1	1
chr14.94566450.G.A	rs2093266	A	Risk factor for acute kidney injury	CAV	A	SERPINA4	278.1	Obesity	endocrine/metabolic	3634	9792	0.048531	0.0366872	1.04973	0.185891	1	1
chrX.15581240.G.A	rs147464721	A	Severity	CAV	A	ACE2	681	Superficial cellulitis and abscess	dermatologic	853	13650	-1.33617	1.01009	0.26285	0.185894	1	1
chr15.34253720.A.G	rs2705343	G	Severity	CAV-FE	G	SLC12A6	798	Malaise and fatigue	symptoms	1835	12204	0.0636319	0.0481033	1.0657	0.185896	1	1
chr11.34482745.G.A	rs61882275	G	Severity	CAV	A	ELF5	288	Diseases of white blood cells	hematopoietic	252	14129	-0.126249	0.0954411	0.881395	0.185902	1	1
chr4.24511798.A.G	rs73246461	G	Severity	CAV	G	-	395.2	Nonrheumatic aortic valve disorders	circulatory system	335	14240	0.129421	0.0978388	1.13817	0.185904	1	1
chr13.41746691.T.A	rs10507497	A	Severity	CAV-FE	A	VWA8	588	Disorders resulting from impaired renal function	genitourinary	195	13034	-0.175375	0.13258	0.839142	0.185904	1	1
chr1.161544752.A.C	rs396991	C	Severity	CAV-FE	C	FCGR3A	729	Other disorders of soft tissues	musculoskeletal	539	11094	0.0900459	0.0680758	1.09422	0.185925	1	1
chr1.206773552.T.C	rs1800896	C	Severity	FCP	C	IL10	041.8	H. pylori	infectious diseases	166	14770	0.156575	0.118374	1.1695	0.185928	1	1
chr21.41470664.C.T	rs61735794	T	Risk factor	CAV	T	TMPRSS2	197	Chemotherapy	neoplasms	604	14572	-0.377369	0.285303	0.685663	0.185937	1	1
chr6.31153649.G.A	rs143334143	A	Severity; Risk factor	CAV-FE	A	CCHCR1	585.34	Chronic Kidney Disease, Stage IV	genitourinary	484	13072	0.144698	0.109398	1.15569	0.185942	1	1
chr1.90742957.A.C	rs2166172	C	Severity	CAV-FE	C	-	594	Urinary calculus	genitourinary	692	15174	-0.0771299	0.0583158	0.92577	0.18596	1	1
chr16.85959043.C.T	rs12444486	C	Severity in African-Americans	CAV	C	-	618.2	Uterine/Uterovaginal prolapse	genitourinary	111	15457	-0.191591	0.144856	0.825645	0.18596	1	1
chr4.188627868.CTCT.C	rs1734523522	C	Severity	CAV	C	LINC01060	241	Nontoxic nodular goiter	endocrine/metabolic	817	13058	-0.128912	0.0974687	0.879051	0.185968	1	1
chr14.74952741.A.G	rs2268616	G	Risk factor	CAV	G	PGF	585.32	End stage renal disease	genitourinary	488	12677	-0.18446	0.139469	0.831553	0.18597	1	1
chrX.15587729.C.T	rs4646140	T	Severity	CAV	T	ACE2	783	Fever of unknown origin	symptoms	308	15293	-0.397898	0.300847	0.67173	0.185971	1	1
chr4.71762286.C.T	rs113574864	T	Severity	CAV	T	GC	389	Hearing loss	sense organs	980	14218	-0.104902	0.0793165	0.900413	0.185979	1	1
chr21.41507982.C.A	rs75603675	A	Protective*Conflicting; Risk factor*Conflicting; Severity*Conflicting	CAV	A	TMPRSS2	772.3	Muscle weakness	symptoms	229	14674	0.130449	0.0986337	1.13934	0.185981	1	1
chr21.41509390.C.G	rs12626358	G	Possible functional consequences	FCP + IP	G	TMPRSS2	420	Carditis	circulatory system	126	15524	0.193125	0.146024	1.21303	0.185981	1	1
chr16.85959043.C.T	rs12444486	C	Severity in African-Americans	CAV	C	-	362.9	Retinal edema	sense organs	189	13218	-0.146972	0.111128	0.863318	0.185985	1	1
chr16.57636629.G.A	rs7499679	A	Severity	CAV	A	ADGRG1	700	Corns and callosities	dermatologic	189	14669	0.151694	0.114699	1.1638	0.185988	1	1
chr6.45737076.T.A	rs16873740	A	Severity	CAV	A	-	761	Cervicalgia	symptoms	1186	14043	-0.0794534	0.0600796	0.923621	0.186012	1	1
chr1.154454494.A.C	rs2228145	A	Risk factor	CAV	C	IL6R	585.1	Acute renal failure	genitourinary	632	13040	-0.0839648	0.0634912	0.919464	0.186014	1	1
chrX.12886851.C.T	rs5743781	T	Severity; Severity for males	CAV-FE	T	TLR7	090.2	Gonococcal infections	infectious diseases	101	15708	1.39364	1.05387	4.02947	0.186034	1	1
chr9.21131628.G.C	rs12236000	G	Severity	CAV	C	-	428.4	Heart failure with preserved EF [Diastolic heart failure]	circulatory system	374	13819	-0.166421	0.12585	0.846689	0.186043	1	1
chrX.15581269.T.C	rs138390800	C	May destabilize ACE2 protein structure	FCP + IP	C	ACE2	286	Coagulation defects	hematopoietic	244	14986	0.973769	0.736393	2.64791	0.186052	1	1
chr9.87726151.C.T	rs41312184	C;T	Possible functional consequences	FCP + IP	T	CTSL	741.2	Stiffness of joint	musculoskeletal	616	14700	0.234428	0.177285	1.26418	0.186061	1	1
chr11.88436431.C.T	rs72953026	T	Severity	CAV-FE	T	-	681.1	Cellulitis and abscess of fingers/toes	dermatologic	142	13528	0.204808	0.154885	1.22729	0.186062	1	1
chr6.41534945.A.C	rs1886814	C	Severity	CAV-FE	C	FOXP4-AS1	443.9	Peripheral vascular disease, unspecified	circulatory system	1092	13383	0.0917563	0.0693928	1.0961	0.186077	1	1
chr1.155066988.C.T	rs114301457	T	Severity	CAV	T	EFNA4	496	Chronic airway obstruction	respiratory	963	11735	-1.37281	1.03822	0.253395	0.186077	1	1
chr5.32750877.T.C	rs1173773	C	Protective	CAV	C	NPR3	401.1	Essential hypertension	circulatory system	7150	8330	0.0379887	0.0287301	1.03872	0.186081	1	1
chr3.157438240.A.G	rs1840680	AG genotype)	Protective	CAV	A	PTX3	740.2	Osteoarthrosis, generalized	musculoskeletal	101	12392	0.192715	0.145752	1.21254	0.186099	1	1
chr19.52830722.G.A	rs10411226	G	Severity	CAV	G	ZNF28	574.1	Cholelithiasis	digestive	408	13217	0.0977771	0.0739503	1.10272	0.186102	1	1
chr17.35880776.C.T	rs2107538	T	Risk factor; Severity	FCP	T	CCL5	216.1	Screening for malignant neoplasms of the skin	neoplasms	238	14606	0.14043	0.106211	1.15077	0.186107	1	1
chr17.45422978.G.C	rs1230082	G	Severity	CAV	G	ARHGAP27	740	Osteoarthrosis	musculoskeletal	2715	12257	-0.0446583	0.0337764	0.956324	0.18611	1	1
chr2.36677870.C.A	rs6714112	C	Severity	CAV	A	-	256.4	Polycystic ovaries	endocrine/metabolic	203	14536	-0.218477	0.165244	0.803742	0.186121	1	1
chrX.15566297.A.G	rs4646179	G	Severity	CAV	G	ACE2	270.3	Disorders of plasma protein metabolism	endocrine/metabolic	128	15041	0.471475	0.356603	1.60236	0.186125	1	1
chr8.40324459.C.A	rs11779911	C	Severity	CAV	A	SIRLNT	735.21	Hammer toe (acquired)	musculoskeletal	168	14304	0.164196	0.124191	1.17845	0.186126	1	1
chr21.41465040.G.A	rs17001042	A	Possible functional consequences	FCP + IP	A	TMPRSS2	574.1	Cholelithiasis	digestive	473	15195	0.228163	0.172574	1.25629	0.186128	1	1
chr1.196673103.G.A	rs800292	A	Severity	CAV	A	CFH	483	Acute bronchitis and bronchiolitis	respiratory	170	14003	-0.151645	0.114701	0.859294	0.18614	1	1
chr3.61768231.T.A	rs672699	A	Severity	CAV	T	PTPRG	496	Chronic airway obstruction	respiratory	959	11684	0.0705268	0.0533458	1.07307	0.186146	1	1
chr6.41534945.A.C	rs1886814	C	Severity	CAV-FE	C	FOXP4-AS1	452.2	Deep vein thrombosis [DVT]	circulatory system	293	12507	0.165893	0.12548	1.18045	0.186146	1	1
chr17.34252769.A.G	rs1024611	G	Risk factor	CAV	G	CCL2	216	Benign neoplasm of skin	neoplasms	275	14638	0.120529	0.0911686	1.12809	0.186154	1	1
chr6.32623820.T.C	rs9271609	T	Severity	CAV	C	HLA-DQA1	571	Chronic liver disease and cirrhosis	digestive	1574	13046	-0.0548856	0.0415163	0.946593	0.18616	1	1
chr4.25613313.G.A	-	HLA-A*02:02	Protective	IP	A	HLA-A	339	Other headache syndromes	neurological	924	13326	-0.0901217	0.0681719	0.91382	0.186176	1	1
chr8.16932640.T.C	rs118072448	T	Severity	CAV	C	-	292.2	Mild cognitive impairment	mental disorders	110	14190	0.40565	0.306852	1.50028	0.186177	1	1
chr18.69541156.T.C	rs12958013	T	Severity	CAV	C	DOK6	443.7	Peripheral angiopathy in diseases classified elsewhere	circulatory system	536	13103	0.140907	0.106589	1.15132	0.18618	1	1
chr6.52236941.T.C	rs763780	C	Protective	FCP	C	IL17F	368.9	Subjective visual disturbances	sense organs	137	14377	0.312989	0.236762	1.36751	0.186182	1	1
chr6.147217556.A.G	rs116898161	G	Severity	CAV	G	STXBP5	728.7	Fasciitis	musculoskeletal	480	11573	0.337173	0.255057	1.40098	0.186185	1	1
chr12.112919388.G.A	rs10774671	A	Severity (A allele); Protective (G allele)	CAV-FE	G	OAS1	362.9	Retinal edema	sense organs	192	13505	-0.147148	0.111312	0.863166	0.186187	1	1
chr17.8109899.C.T	rs151256885	T	Severity	CAV	T	ALOXE3	433.31	Transient cerebral ischemia	circulatory system	298	14750	-0.431415	0.326352	0.649589	0.186191	1	1
chr4.67963489.G.A	rs6552134	G	Possible functional consequences	FCP + IP	G	TMPRSS11A	110.2	Dermatomycoses	infectious diseases	157	12131	-0.160744	0.121601	0.85151	0.186202	1	1
chr2.195519781.A.G	rs74417002	G	Severity	CAV	G	-	585.32	End stage renal disease	genitourinary	501	13056	0.21892	0.165611	1.24473	0.186204	1	1
chr2.195499753.A.C	rs73060484	C	Severity	CAV	C	-	618.2	Uterine/Uterovaginal prolapse	genitourinary	117	15854	-0.27858	0.210743	0.756858	0.186204	1	1
chr1.46309111.A.G	rs41292543	G	Severity	CAV-FE	G	UQCRH	295.1	Schizophrenia	mental disorders	226	9376	0.239527	0.181205	1.27065	0.186216	1	1
chr5.1211624.A.G	rs76067074	G	Severity	CAV-FE	G	SLC6A19	357	Inflammatory and toxic neuropathy	neurological	472	14971	-0.225124	0.170311	0.798417	0.186221	1	1
chr3.27146807.G.A	rs17317135	G	Severity	CAV	A	NEK10	628	Ovarian cyst	genitourinary	201	12206	-0.453797	0.343316	0.635211	0.186233	1	1
chrX.12885540.A.T	rs179008	T	Severity; Risk factor	CAV	T	TLR7	274.1	Gout	endocrine/metabolic	261	15542	-0.195164	0.147653	0.8227	0.186243	1	1
chr13.112889041.C.T	rs9577175	T	Severity	CAV	T	ATP11A	250.6	Polyneuropathy in diabetes	endocrine/metabolic	438	10332	-0.128479	0.0972032	0.879432	0.186251	1	1
chr1.155175305.G.A	rs7528026	A	Severity	CAV	A	TRIM46	252	Disorders of parathyroid gland	endocrine/metabolic	260	14601	0.344411	0.260577	1.41116	0.186259	1	1
chr2.181488719.A.C	rs2034831	C	Severity	CAV	C	ITGA4	619	Noninflammatory female genital disorders	genitourinary	1183	13673	0.132976	0.100609	1.14222	0.186262	1	1
chr1.46309111.A.G	rs41292543	G	Severity	CAV-FE	G	UQCRH	374	Other disorders of eyelids	sense organs	207	13615	0.250207	0.18931	1.28429	0.186274	1	1
chr7.128938247.T.G	rs10488631	TCTA haplotype	Severity in European-Americans	CAV	T	IRF5	327.41	Organic or persistent insomnia	neurological	286	12228	0.113347	0.0857599	1.12002	0.186277	1	1
chr20.50172836.A.G	rs6122883	G	Severity	CAV-FE	G	LINC01273	649.1	Diabetes or abnormal glucose tolerance complicating pregnancy	pregnancy complications	102	15745	-0.220202	0.166611	0.802357	0.186286	1	1
chr5.1211624.A.G	rs76067074	G	Severity	CAV-FE	G	SLC6A19	578.2	Blood in stool	digestive	213	13771	0.2703	0.20452	1.31036	0.18629	1	1
chr6.31153649.G.A	rs143334143	A	Severity; Risk factor	CAV-FE	A	CCHCR1	619	Noninflammatory female genital disorders	genitourinary	1187	13779	-0.101698	0.0769488	0.903302	0.186291	1	1
chr6.31153649.G.A	rs143334143	A	Severity; Risk factor	CAV-FE	A	CCHCR1	327.3	Sleep apnea	neurological	1272	12306	0.0920827	0.0696775	1.09646	0.186316	1	1
chr11.114726432.A.T	rs1712779	T	Severity	CAV-FE	T	-	395.6	Heart valve replaced	circulatory system	146	14596	-0.1744	0.131966	0.839961	0.186318	1	1
chr21.41464802.A.G	rs462574	A	Possible functional consequences	FCP + IP	A	TMPRSS2	764	Sciatica	symptoms	1062	12811	-0.082281	0.0622613	0.921013	0.18632	1	1
chr15.100233816.G.A	rs143434383	A	Risk factor	CAV	A	ADAMTS17	340.1	Migrain with aura	neurological	179	13328	0.784126	0.593356	2.19049	0.186331	1	1
chr13.22495675.AG.A	rs10714879	A	Severity	CAV	AG	-	428.3	Heart failure with reduced EF [Systolic or combined heart failure]	circulatory system	610	13696	0.086485	0.0654488	1.09034	0.186363	1	1
chr12.6845711.C.T	rs5443	T	protective	CAV	T	CDCA3	519	Other diseases of respiratory system, not elsewhere classified	respiratory	168	15857	0.148142	0.112109	1.15968	0.186365	1	1
chr14.102356233.A.G	rs11160678	G	Severity	CAV	G	CINP	696	Psoriasis and related disorders	dermatologic	288	12913	-0.127745	0.0966744	0.880078	0.18637	1	1
chr12.106231175.T.A	rs12823094	A	Severity	CAV	A	-	721	Spondylosis and allied disorders	musculoskeletal	980	13174	-0.0884962	0.0669724	0.915307	0.186374	1	1
chr18.6461231.C.G	rs11659676	G	Severity	CAV-FE	G	RPL6P27	427.8	Sinoatrial node dysfunction (Bradycardia)	circulatory system	109	11627	-0.186301	0.14099	0.830024	0.186375	1	1
chr2.162044379.C.T	rs3788979	T	Risk factor	CAV	T	DPP4	362.26	Macular puckering of retina	sense organs	128	13465	0.234343	0.177352	1.26408	0.186386	1	1
chr16.85959043.C.T	rs12444486	C	Severity in African-Americans	CAV	C	-	296.22	Major depressive disorder	mental disorders	3040	9056	0.0424053	0.0320927	1.04332	0.186389	1	1
chr17.63488670.G.A	rs4343	G	Severity; Risk factor	CAV	G	ACE	507	Pleurisy; pleural effusion	respiratory	137	15222	-0.168289	0.12737	0.84511	0.186413	1	1
chr5.1211624.A.G	rs76067074	G	Severity	CAV-FE	G	SLC6A19	197	Chemotherapy	neoplasms	597	14343	0.17382	0.131556	1.18984	0.186413	1	1
chr1.31151182.G.C	rs12083278	C	Severity	CAV	G	-	426.7	Abnormal electrocardiogram [ECG] [EKG]	circulatory system	399	11351	-0.104224	0.0788831	0.901024	0.18642	1	1
chr3.157438240.A.G	rs1840680	AG genotype)	Protective	CAV	A	PTX3	613.5	Mastodynia	genitourinary	281	15214	-0.120741	0.0913848	0.886263	0.186421	1	1
chr19.35687796.G.A	rs77127536	A	Severity	CAV	A	TYMSP2	525	Other diseases of the teeth and supporting structures	digestive	109	15016	0.243489	0.184289	1.27569	0.186422	1	1
chr3.61768231.T.A	rs672699	A	Severity	CAV	T	PTPRG	560	Intestinal obstruction without mention of hernia	digestive	166	11213	0.157861	0.11948	1.171	0.186426	1	1
chr11.88824823.A.G	rs10831496	G	Severity	CAV-FE	A	GRM5	705	Disorders of sweat glands	dermatologic	111	13387	-0.196543	0.148758	0.821566	0.186426	1	1
chr11.1219991.G.T	rs35705950	T	Protective	CAV	T	MUC5B	714	Rheumatoid arthritis and other inflammatory polyarthropathies	musculoskeletal	460	14883	0.175907	0.133143	1.19233	0.186439	1	1
chr8.124324323.T.C	rs72711165	C	Severity	CAV-FE	C	TMEM65	696.4	Psoriasis	dermatologic	277	13065	0.395378	0.299264	1.48495	0.186445	1	1
chr14.80203237.T.C	rs225014	C	Severity	CAV	C	DIO2	355.1	Chronic pain syndrome	neurological	298	14245	-0.112144	0.0848835	0.893916	0.186451	1	1
chr21.41464802.A.G	rs462574	A	Possible functional consequences	FCP + IP	A	TMPRSS2	174	Breast cancer	neoplasms	452	14699	-0.127535	0.0965352	0.880262	0.186458	1	1
chr2.136948486.A.G	rs7605851	G	Severity	CAV-FE	G	THSD7B	155	Cancer of liver and intrahepatic bile duct	neoplasms	151	15261	0.20429	0.154634	1.22665	0.186459	1	1
chr17.63488670.G.A	rs4343	G	Severity; Risk factor	CAV	G	ACE	452.2	Deep vein thrombosis [DVT]	circulatory system	293	12585	-0.116694	0.08833	0.889857	0.186462	1	1
chr18.6461231.C.G	rs11659676	G	Severity	CAV-FE	G	RPL6P27	721	Spondylosis and allied disorders	musculoskeletal	975	13240	-0.063177	0.0478213	0.938777	0.186467	1	1
chr4.153687301.A.G	rs1898830	G	Severity; Risk factor	CAV	G	TLR2	579	Other symptoms involving abdomen and pelvis	digestive	141	13920	-0.177974	0.134717	0.836964	0.186467	1	1
chr18.6461231.C.G	rs11659676	G	Severity	CAV-FE	G	RPL6P27	600	Hyperplasia of prostate	genitourinary	818	14361	-0.0796858	0.0603185	0.923406	0.186474	1	1
chr1.12192898.T.G	rs1061622	T	Severity	CAV-FE	G	TNFRSF1B	250.1	Type 1 diabetes	endocrine/metabolic	239	10368	0.160849	0.121759	1.17451	0.186486	1	1
chrX.15564175.T.C	rs41303171	C	Severity; Risk factor	CAV	C	ACE2	569	Other disorders of intestine	digestive	280	14843	0.687438	0.520382	1.98861	0.186493	1	1
chr4.71742666.T.G	rs2282679	G	Severity	CAV	G	GC	626	Disorders of menstruation and other abnormal bleeding from female genital tract	genitourinary	1336	12413	-0.0773621	0.0585624	0.925555	0.186495	1	1
chr9.87724615.A.G	rs3128509	A;G	Possible functional consequences	FCP + IP	A	CTSL	578.8	Hemorrhage of rectum and anus	digestive	498	13734	0.089095	0.0674446	1.09318	0.186498	1	1
chr17.15965007.C.T	rs8081547	T	Risk factor	FCP + IP	T	ADORA2B	070.2	Viral hepatitis B	infectious diseases	139	10755	-0.221516	0.167692	0.801303	0.186513	1	1
chr19.35687796.G.A	rs77127536	A	Severity	CAV	A	TYMSP2	112	Candidiasis	infectious diseases	604	12220	0.110896	0.083952	1.11728	0.18652	1	1
chr1.214663607.G.A	rs143976001	A	Severity	CAV	A	CENPF	425	Cardiomyopathy	circulatory system	376	15706	1.06201	0.803985	2.89218	0.186523	1	1
chr10.52340585.A.T	rs1441121	T	Severity	CAV	A	-	772.3	Muscle weakness	symptoms	221	14614	-0.145938	0.110481	0.864211	0.186525	1	1
chr1.156125675.T.C	rs581342	C	Severity	CAV	C	LMNA	394.2	Mitral valve disease	circulatory system	115	14542	0.222746	0.168628	1.2495	0.186526	1	1
chr9.133251249.A.G	rs7849280	G	Protective	CAV	G	ABO	459	Other disorders of circulatory system	circulatory system	400	14951	0.140419	0.106303	1.15076	0.186527	1	1
chr2.6013310.G.A	rs73910904	A	Risk factor	CAV	A	-	724.1	Disorders of sacrum	musculoskeletal	178	13696	0.426063	0.322552	1.53122	0.186531	1	1
chr17.45422978.G.C	rs1230082	G	Severity	CAV	G	ARHGAP27	580.3	Nephritis and nephropathy without mention of glomerulonephritis	genitourinary	103	12922	0.186351	0.141079	1.20484	0.186537	1	1
chr8.38996464.C.A	rs7840270	C	Severity	CAV-FE	A	ADAM9	276.14	Hypopotassemia	endocrine/metabolic	369	13877	0.103676	0.0784909	1.10924	0.186547	1	1
chr5.124614711.G.T	rs4240376	G	Severity	CAV	T	-	287	Purpura and other hemorrhagic conditions	hematopoietic	428	14984	-0.11046	0.0836273	0.895422	0.186549	1	1
chr6.6924962.A.C	rs6933436	C	Severity	CAV	C	-	366.2	Senile cataract	sense organs	833	13726	0.0751673	0.0569081	1.07806	0.18655	1	1
chr1.155175305.G.A	rs7528026	A	Severity	CAV	A	TRIM46	454.11	Varicose veins of lower extremity, symptomtic	circulatory system	786	12560	-0.243265	0.184173	0.784064	0.186552	1	1
chr1.205208489.G.A	rs11240388	G	Severity	CAV-FE	A	DSTYK	411.1	Unstable angina (intermediate coronary syndrome)	circulatory system	101	13387	-0.198409	0.150216	0.820034	0.186559	1	1
chr22.22210343.A.T	rs5757427	T	Severity	CAV	A	IGLV10-54	428	Congestive heart failure; nonhypertensive	circulatory system	924	9638	0.0723761	0.0547965	1.07506	0.186563	1	1
chr4.67964168.T.A	rs720009	A	Possible functional consequences	FCP + IP	A	TMPRSS11A	743.1	Osteoporosis	musculoskeletal	1158	14275	-0.146389	0.110835	0.863822	0.186574	1	1
chr9.21206606.C.G	rs28368148	G	Severity	CAV-FE	G	IFNA10	327.32	Obstructive sleep apnea	neurological	1165	12292	0.3967	0.300361	1.48691	0.186587	1	1
chr8.40324459.C.A	rs11779911	C	Severity	CAV	A	SIRLNT	514.2	Solitary pulmonary nodule	respiratory	571	14440	-0.0962763	0.0728958	0.908213	0.186588	1	1
chr7.128938247.T.G	rs10488631	TCTA haplotype	Severity in European-Americans	CAV	T	IRF5	612.2	Hypertrophy of breast (Gynecomastia)	genitourinary	138	13298	-0.165217	0.125095	0.84771	0.186593	1	1
chr16.89196249.G.A	rs117169628	A	Severity	CAV	A	SLC22A31	535	Gastritis and duodenitis	digestive	773	14311	-0.126871	0.0960624	0.880847	0.186596	1	1
chr15.90879313.T.C	rs8039305	C	Risk factor	CAV-FE	C	FURIN	428.3	Heart failure with reduced EF [Systolic or combined heart failure]	circulatory system	600	13473	-0.0846835	0.0641201	0.918803	0.1866	1	1
chr11.88824823.A.G	rs10831496	G	Severity	CAV-FE	A	GRM5	362.9	Retinal edema	sense organs	195	13648	-0.150168	0.113704	0.860564	0.186605	1	1
chr13.102695866.A.G	rs599976	G	Severity	CAV-FE	G	METTL21C	764	Sciatica	symptoms	1064	12880	0.0927953	0.0702642	1.09724	0.186614	1	1
chr2.127137039.A.G	rs744373	G	Severity	CAV	G	-	514	Abnormal findings examination of lungs	respiratory	396	15000	0.0983491	0.0744711	1.10335	0.186623	1	1
chr21.41464802.A.G	rs462574	A	Possible functional consequences	FCP + IP	A	TMPRSS2	256.4	Polycystic ovaries	endocrine/metabolic	204	14543	0.168122	0.127307	1.18308	0.186632	1	1
chr17.27660155.T.C	rs117217714	C	Severity	CAV	C	NOS2P1	726	Peripheral enthesopathies and allied syndromes	musculoskeletal	1237	11563	-0.622099	0.47109	0.536816	0.186651	1	1
chr1.155197995.A.G	rs41264915	A	Severity	CAV-FE	G	THBS3	296.22	Major depressive disorder	mental disorders	3106	9349	-0.0620196	0.0469661	0.939864	0.186662	1	1
chrX.15599938.A.G	rs2106809	G	Severity	CAV	G	ACE2	289.3	Personal history of diseases of blood and blood-forming organs	hematopoietic	278	14200	-0.154047	0.116658	0.857232	0.186668	1	1
chr5.21768177.G.A	-	HLA-A*02:02	Protective	IP	A	HLA-A	509	Respiratory failure, insufficiency, arrest	respiratory	127	14748	-0.176872	0.133946	0.837887	0.186678	1	1
chr9.21206606.C.G	rs28368148	G	Severity	CAV-FE	G	IFNA10	288	Diseases of white blood cells	hematopoietic	251	14185	0.682117	0.516582	1.97806	0.186687	1	1
chr7.22728408.A.G	rs2069837	G	Severity	CAV-FE	G	IL6	279.7	Other immunological findings	endocrine/metabolic	758	15024	0.116009	0.0878566	1.12301	0.186689	1	1
chr19.24134099.G.A	rs10407383	A	Severity	CAV-FE	A	ZNF254	496.3	Bronchiectasis	respiratory	116	11714	0.189968	0.143867	1.20921	0.18669	1	1
chr2.167953627.G.A	rs7595310	A	Severity	CAV-FE	A	STK39	411.4	Coronary atherosclerosis	circulatory system	1990	13186	-0.0549322	0.0416017	0.946549	0.186691	1	1
chr21.41508701.T.G	rs4283504	T	Possible functional consequences	FCP + IP	T	TMPRSS2	703.1	Ingrowing nail	dermatologic	136	13718	-0.299076	0.226499	0.741503	0.186691	1	1
chr22.41925447.G.A	rs61756766	A	Severity	CAV	A	TNFRSF13C	300	Anxiety disorders	mental disorders	2584	9376	0.165573	0.125394	1.18007	0.186695	1	1
chr12.52726315.TC.T	rs5798227	T	Risk factor	CAV	TC	-	008.5	Bacterial enteritis	infectious diseases	447	15244	-0.19476	0.147499	0.823032	0.186696	1	1
chr17.45995618.A.G	rs112572874	G	Risk factor	CAV-FE	G	MAPT	714	Rheumatoid arthritis and other inflammatory polyarthropathies	musculoskeletal	462	14951	0.122813	0.0930123	1.13067	0.186705	1	1
chr6.105878879.T.A	rs9386484	T	Severity	CAV	A	-	348	Other conditions of brain	neurological	103	12446	-0.196901	0.149126	0.821272	0.186714	1	1
chrX.15581240.G.A	rs147464721	A	Severity	CAV	A	ACE2	362.26	Macular puckering of retina	sense organs	130	13665	0.994395	0.753136	2.70309	0.186722	1	1
chr11.88824823.A.G	rs10831496	G	Severity	CAV-FE	A	GRM5	202	Cancer of other lymphoid, histiocytic tissue	neoplasms	113	15958	-0.190036	0.143935	0.82693	0.18674	1	1
chr15.60845514.G.A	rs17303202	A	Risk factor; Severity	CAV-FE	A	RORA	743.11	Osteoporosis NOS	musculoskeletal	1124	14304	-0.0726274	0.0550089	0.929947	0.186741	1	1
chr3.149000300.G.T	rs76488148	T	Severity	CAV	T	GYG1	362.9	Retinal edema	sense organs	195	13553	0.230382	0.174496	1.25908	0.186744	1	1
chr22.43928847.C.G	rs738409	G	Protective*Conflicting; Severity*Conflicting	CAV	G	PNPLA3	611	Abnormal findings on mammogram or breast exam	genitourinary	928	13173	0.0707271	0.0535702	1.07329	0.186745	1	1
chr14.76832814.C.CT	rs34279101	CT	Severity	CAV	CT	LRRC74A	536.3	Gastroparesis	digestive	162	14228	-0.226938	0.171895	0.79697	0.186763	1	1
chr5.132485305.G.A	rs17622656	A	Risk factor	FCP + IP	A	IRF1	425	Cardiomyopathy	circulatory system	376	15667	0.11574	0.0876683	1.1227	0.186769	1	1
chr1.35908500.C.T	rs2765013	C	Severity	CAV	T	AGO1	250.7	Diabetic retinopathy	endocrine/metabolic	364	13320	0.108953	0.082528	1.11511	0.186771	1	1
chr15.33615902.C.T	rs12593288	C	Severity	CAV	T	RYR3	687.4	Disturbance of skin sensation	dermatologic	735	11117	0.0926145	0.0701527	1.09704	0.186773	1	1
chr11.114726432.A.T	rs1712779	T	Severity	CAV-FE	T	-	302	Sexual and gender identity disorders	mental disorders	125	9363	0.179463	0.135939	1.19657	0.186778	1	1
chr16.85959043.C.T	rs12444486	C	Severity in African-Americans	CAV	C	-	724.2	Disorders of coccyx	musculoskeletal	160	13267	0.152962	0.115867	1.16528	0.186784	1	1
chr10.51197961.C.A	rs7897633	A	Severity in European-Americans	CAV	C	PRKG1	497	Bronchitis	respiratory	335	11727	-0.112128	0.0849364	0.89393	0.186787	1	1
chr19.39248147.C.T	rs12979860	C	Severity (C allele)*Conflicting; Risk factor (T allele)*Conflicting	CAV	T	IFNL4	362.2	Degeneration of macula and posterior pole of retina	sense organs	303	13670	-0.112539	0.0852476	0.893563	0.186788	1	1
chr1.155175305.G.A	rs7528026	A	Severity	CAV	A	TRIM46	272.11	Hypercholesterolemia	endocrine/metabolic	1975	8842	-0.16937	0.128299	0.844196	0.186795	1	1
chr2.36677870.C.A	rs6714112	C	Severity	CAV	A	-	433.1	Occlusion and stenosis of precerebral arteries	circulatory system	304	14729	-0.174527	0.132209	0.839854	0.186805	1	1
chr4.153687301.A.G	rs1898830	G	Severity; Risk factor	CAV	G	TLR2	743	Osteoporosis, osteopenia and pathological fracture	musculoskeletal	1226	14276	-0.0670884	0.0508214	0.935113	0.186808	1	1
chr13.33129529.C.G	rs34425674	G	Risk factor	CAV	G	STARD13	278.4	Abnormal weight gain	endocrine/metabolic	261	9813	0.437295	0.331272	1.54851	0.186819	1	1
chr1.161544752.A.C	rs396991	C	Severity	CAV-FE	C	FCGR3A	415.11	Pulmonary embolism and infarction, acute	circulatory system	224	15139	-0.140409	0.106367	0.869003	0.186821	1	1
chr2.113129630.T.C	rs419598	C	Risk factor	CAV	C	IL1RN	578	Gastrointestinal hemorrhage	digestive	848	13895	0.0769351	0.0582824	1.07997	0.186821	1	1
chr1.196673103.G.A	rs800292	A	Severity	CAV	A	CFH	380.4	Impacted cerumen	sense organs	340	14749	0.107362	0.0813326	1.11334	0.186822	1	1
chr18.69541156.T.C	rs12958013	T	Severity	CAV	C	DOK6	271	Disorders of carbohydrate transport and metabolism	endocrine/metabolic	2093	13029	-0.0794735	0.0602058	0.923603	0.186825	1	1
chr2.36677870.C.A	rs6714112	C	Severity	CAV	A	-	293.1	Swelling, mass, or lump in head and neck [Space-occupying lesion, intracranial NOS]	mental disorders	225	15534	-0.203625	0.154261	0.815768	0.186834	1	1
chr4.111691870.C.T	rs112641600	C	Severity	CAV	T	-	572	Ascites (non malignant)	digestive	193	12808	-0.301388	0.228326	0.73979	0.186837	1	1
chr2.45584979.T.C	-	HLA-A*02:02	Protective	IP	C	HLA-A	276.14	Hypopotassemia	endocrine/metabolic	367	14064	-0.106656	0.0808009	0.898835	0.186842	1	1
chr19.31533051.C.A	rs8105499	C	Severity	CAV	A	LINC02841	496.3	Bronchiectasis	respiratory	114	11575	0.206683	0.156581	1.22959	0.186844	1	1
chr2.181488719.A.C	rs2034831	C	Severity	CAV	C	ITGA4	695.3	Rosacea	dermatologic	140	13374	-0.396457	0.300356	0.672699	0.186849	1	1
chr3.126118894.C.T	rs1868132	T	Severity	CAV	T	ALDH1L1	473.4	Voice disturbance	respiratory	303	10564	0.16537	0.125285	1.17983	0.186853	1	1
chr5.32750877.T.C	rs1173773	C	Protective	CAV	C	NPR3	396	Abnormal heart sounds	circulatory system	469	14526	-0.0915281	0.0693438	0.912536	0.186863	1	1
chr10.104263031.C.A	rs4925	A	Protective for neurological complications of long COVID	CAV	A	GSTO1	455	Hemorrhoids	circulatory system	734	12584	-0.0874557	0.066259	0.91626	0.186867	1	1
chr10.28606315.C.T	rs12773860	T	Severity	CAV	T	WAC	564.9	Personal history of diseases of digestive system	digestive	150	11162	-0.341802	0.258961	0.710489	0.186868	1	1
chr12.8058591.T.C	rs7842	C	Risk factor; Severity	CAV	C	C3AR1	241.2	Nontoxic multinodular goiter	endocrine/metabolic	308	13216	-0.118618	0.089872	0.888147	0.186883	1	1
chr3.149000300.G.T	rs76488148	T	Severity	CAV	T	GYG1	564.1	Irritable Bowel Syndrome	digestive	187	11169	-0.293931	0.222702	0.745328	0.186888	1	1
chrX.15566297.A.G	rs4646179	G	Severity	CAV	G	ACE2	415	Pulmonary heart disease	circulatory system	291	15774	-0.452246	0.342656	0.636198	0.186893	1	1
chr4.186082920.C.T	rs3775291	T	Risk factor; Severity	CAV-FE	T	TLR3	300.9	Posttraumatic stress disorder	mental disorders	316	9375	0.12355	0.0936107	1.13151	0.186894	1	1
chr3.149000300.G.T	rs76488148	T	Severity	CAV	T	GYG1	278.1	Obesity	endocrine/metabolic	3608	9752	-0.0703624	0.0533121	0.932056	0.186895	1	1
chr9.87726151.C.T	rs41312184	C;T	Possible functional consequences	FCP + IP	T	CTSL	275.5	Disorders of calcium/phosphorus metabolism	endocrine/metabolic	134	15552	0.485972	0.368211	1.62575	0.186896	1	1
chr1.155175305.G.A	rs7528026	A	Severity	CAV	A	TRIM46	284	Aplastic anemia	hematopoietic	144	11866	0.413997	0.313681	1.51285	0.186901	1	1
chr16.85959043.C.T	rs12444486	C	Severity in African-Americans	CAV	C	-	327.32	Obstructive sleep apnea	neurological	1134	11888	0.0603524	0.045729	1.06221	0.186907	1	1
chr11.26675470.T.G	rs10835056	G	Severity	CAV	T	SLC5A12	536	Disorders of function of stomach	digestive	237	14225	-0.130343	0.0987616	0.877794	0.18691	1	1
chr3.61768231.T.A	rs672699	A	Severity	CAV	T	PTPRG	356	Hereditary and idiopathic peripheral neuropathy	neurological	175	15140	0.151484	0.114783	1.16356	0.186922	1	1
chr21.41470664.C.T	rs61735794	T	Risk factor	CAV	T	TMPRSS2	702	Degenerative skin conditions and other dermatoses	dermatologic	231	14340	-0.672873	0.509855	0.510241	0.186924	1	1
chr9.87724615.A.G	rs3128509	A;G	Possible functional consequences	FCP + IP	A	CTSL	271.3	Intestinal disaccharidase deficiencies and disaccharide malabsorption	endocrine/metabolic	2100	13138	-0.0471214	0.0357057	0.953972	0.186929	1	1
chr21.41473715.C.A	rs2298661	A	Protective	CAV-FE	A	TMPRSS2	585.4	Chronic kidney disease, Stage I or II	genitourinary	296	12954	-0.146842	0.11127	0.863431	0.186937	1	1
chr18.6461231.C.G	rs11659676	G	Severity	CAV-FE	G	RPL6P27	274.1	Gout	endocrine/metabolic	252	15422	0.119679	0.0906875	1.12713	0.18694	1	1
chr1.196673103.G.A	rs800292	A	Severity	CAV	A	CFH	250.7	Diabetic retinopathy	endocrine/metabolic	367	13630	0.105038	0.0795936	1.11075	0.186942	1	1
chr18.6461231.C.G	rs11659676	G	Severity	CAV-FE	G	RPL6P27	269	Proteinuria	endocrine/metabolic	766	14549	0.0696642	0.0527906	1.07215	0.186958	1	1
chr1.169597075.C.T	rs6127	T	Severity in males	CAV	C	SELP	560.2	Impaction of intestine	digestive	130	11254	-0.194591	0.147459	0.823172	0.18696	1	1
chr12.132489230.GC.G	rs56106917	G	Severity	CAV	G	FBRSL1	429	Ill-defined descriptions and complications of heart disease	circulatory system	508	13873	-0.0944363	0.071563	0.909886	0.186961	1	1
chr9.78543197.A.G	rs7027911	A	Severity	CAV	G	-	495	Asthma	respiratory	2970	11676	0.0414136	0.0313829	1.04228	0.186961	1	1
chr19.31533051.C.A	rs8105499	C	Severity	CAV	A	LINC02841	571.51	Cirrhosis of liver without mention of alcohol	digestive	705	12876	0.0885061	0.0670734	1.09254	0.186988	1	1
chr22.49281538.G.A	rs62220604	G	Severity	CAV	A	-	290	Delirium dementia and amnestic and other cognitive disorders	mental disorders	392	13828	0.131779	0.0998691	1.14086	0.186995	1	1
chr1.205208489.G.A	rs11240388	G	Severity	CAV-FE	A	DSTYK	694.2	Other dyschromia	dermatologic	247	13456	-0.126146	0.0956002	0.881486	0.186996	1	1
chr2.127137039.A.G	rs744373	G	Severity	CAV	G	-	550	Abdominal hernia	digestive	935	14977	0.0647805	0.0490962	1.06692	0.187015	1	1
chr11.784340.C.G	rs7104929	G	Severity	CAV-FE	G	-	395.6	Heart valve replaced	circulatory system	146	14507	-0.169308	0.128317	0.844249	0.187017	1	1
chr7.22548762.C.T	rs13227460	T	Severity	CAV	T	STEAP1B	599.3	Dysuria	genitourinary	1079	11090	0.0796558	0.0603714	1.08291	0.187026	1	1
chr19.50379362.T.C	rs1405655	C	Severity	CAV-FE	C	NR1H2	512.7	Shortness of breath	respiratory	3296	8804	-0.0417178	0.0316181	0.95914	0.187026	1	1
chr1.161509955.A.G	rs1801274	G	Severity	CAV	A	FCGR2A	327.32	Obstructive sleep apnea	neurological	1139	11959	-0.0585475	0.0443759	0.943133	0.187051	1	1
chr2.6013310.G.A	rs73910904	A	Risk factor	CAV	A	-	694	Dyschromia and Vitiligo	dermatologic	284	13456	-0.543457	0.411913	0.580737	0.187053	1	1
chr6.31575324.G.A	rs361525	G	Severity	CAV-FE	A	TNF	741.2	Stiffness of joint	musculoskeletal	616	14703	0.175486	0.133014	1.19183	0.187068	1	1
chr1.205208489.G.A	rs11240388	G	Severity	CAV-FE	A	DSTYK	250.3	Insulin pump user	endocrine/metabolic	1156	10370	-0.0626013	0.047451	0.939318	0.187074	1	1
chr13.73984368.C.T	rs12871414	C	Severity	CAV	T	KLF12	276.14	Hypopotassemia	endocrine/metabolic	370	13914	-0.12595	0.0954695	0.881659	0.18708	1	1
chr13.112889041.C.T	rs9577175	T	Severity	CAV	T	ATP11A	765	Cervical radiculitis	symptoms	488	12828	-0.116154	0.0880442	0.890339	0.187081	1	1
chr9.78543197.A.G	rs7027911	A	Severity	CAV	G	-	613.5	Mastodynia	genitourinary	282	15166	0.116187	0.0880699	1.12321	0.187081	1	1
chr12.52726315.TC.T	rs5798227	T	Risk factor	CAV	TC	-	389	Hearing loss	sense organs	984	14284	-0.125322	0.0949948	0.882213	0.187087	1	1
chr10.89010241.T.C	rs982764	T	Severity	CAV-FE	C	FAS	357	Inflammatory and toxic neuropathy	neurological	473	15110	0.0923032	0.0699669	1.0967	0.187089	1	1
chr5.123497022.T.C	rs62377777	T	Severity	CAV	C	-	480	Pneumonia	respiratory	559	13981	-0.101946	0.0772776	0.903078	0.187097	1	1
chr16.85959043.C.T	rs12444486	C	Severity in African-Americans	CAV	C	-	737	Curvature of spine	musculoskeletal	131	14405	0.166948	0.126551	1.18169	0.187097	1	1
chr17.15965007.C.T	rs8081547	T	Risk factor	FCP + IP	T	ADORA2B	809	Fracture of unspecified bones	injuries & poisonings	208	13787	-0.177973	0.134909	0.836965	0.187101	1	1
chr10.51197961.C.A	rs7897633	A	Severity in European-Americans	CAV	C	PRKG1	364.4	Corneal degenerations	sense organs	100	13886	-0.211055	0.159987	0.809729	0.187101	1	1
chr2.127137039.A.G	rs744373	G	Severity	CAV	G	-	197	Chemotherapy	neoplasms	604	14551	0.0794762	0.0602466	1.08272	0.187109	1	1
chr22.41925447.G.A	rs61756766	A	Severity	CAV	A	TNFRSF13C	512.8	Cough	respiratory	2225	8805	0.181212	0.137369	1.19867	0.187113	1	1
chr6.160731787.C.T	rs4252128	T	Potential functional effect on protein	FCP + IP	T	PLG	433.31	Transient cerebral ischemia	circulatory system	298	14818	-0.592839	0.449417	0.552756	0.187125	1	1
chr1.35908500.C.T	rs2765013	C	Severity	CAV	T	AGO1	705	Disorders of sweat glands	dermatologic	111	13078	-0.202017	0.153145	0.817081	0.18713	1	1
chr22.49281538.G.A	rs62220604	G	Severity	CAV	A	-	364	Corneal opacity and other disorders of cornea	sense organs	140	13455	0.197298	0.149568	1.21811	0.187131	1	1
chr6.105878879.T.A	rs9386484	T	Severity	CAV	A	-	994.2	Sepsis	injuries & poisonings	119	13623	0.175996	0.133422	1.19243	0.187136	1	1
chr15.33615902.C.T	rs12593288	C	Severity	CAV	T	RYR3	571	Chronic liver disease and cirrhosis	digestive	1553	12894	0.0642549	0.0487122	1.06636	0.187146	1	1
chr13.22495675.AG.A	rs10714879	A	Severity	CAV	AG	-	550.6	Incisional hernia	digestive	112	14800	0.189029	0.143306	1.20808	0.18715	1	1
chr15.90879313.T.C	rs8039305	C	Risk factor	CAV-FE	C	FURIN	427.7	Tachycardia NOS	circulatory system	298	11702	-0.114793	0.087027	0.891551	0.187153	1	1
chr9.87726001.C.A	rs41307457	C;A	Possible functional consequences	FCP + IP	A	CTSL	599.2	Retention of urine	genitourinary	251	11252	0.233921	0.177341	1.26354	0.187154	1	1
chr17.16948873.A.G	rs34557412	G	Severity	CAV	G	TNFRSF13B	740.11	Osteoarthrosis, localized, primary	musculoskeletal	1626	12407	-0.459384	0.348271	0.631673	0.187156	1	1
chr3.157438240.A.G	rs1840680	AG genotype)	Protective	CAV	A	PTX3	539	Bariatric surgery	digestive	391	15859	-0.102182	0.0774673	0.902865	0.187159	1	1
chr11.320772.A.G	rs12252	G	Severity; Risk factor	CAV	G	IFITM3	396	Abnormal heart sounds	circulatory system	458	14148	-0.131948	0.100034	0.876387	0.187161	1	1
chr4.143996657.T.C	rs6840234	C	Protective	FCP + IP	T	GYPB	427	Cardiac dysrhythmias	circulatory system	1827	9521	0.0501813	0.0380451	1.05146	0.187171	1	1
chr9.81442264.TCAG.T	rs1826292621	T	Severity	CAV	T	-	747.1	Cardiac congenital anomalies	congenital anomalies	132	16072	-0.291239	0.220807	0.747337	0.187177	1	1
chr22.41925447.G.A	rs61756766	A	Severity	CAV	A	TNFRSF13C	760	Back pain	symptoms	3609	10650	0.144863	0.109832	1.15588	0.187184	1	1
chr4.71742666.T.G	rs2282679	G	Severity	CAV	G	GC	276.12	Hyposmolality and/or hyponatremia	endocrine/metabolic	153	14134	-0.20065	0.15213	0.818199	0.187191	1	1
chr4.67964168.T.A	rs720009	A	Possible functional consequences	FCP + IP	A	TMPRSS11A	352	Disorders of other cranial nerves	neurological	143	14425	-0.442709	0.33566	0.642294	0.187195	1	1
chr10.104263031.C.A	rs4925	A	Protective for neurological complications of long COVID	CAV	A	GSTO1	153.3	Malignant neoplasm of rectum, rectosigmoid junction, and anus	neoplasms	290	14305	0.131458	0.0996726	1.14049	0.187204	1	1
chr8.16932640.T.C	rs118072448	T	Severity	CAV	C	-	578.2	Blood in stool	digestive	213	13886	0.302396	0.229283	1.3531	0.187209	1	1
chr4.44416575.T.C	rs35540967	C	Severity	CAV	C	KCTD8	350	Abnormal movement	neurological	1489	13543	-0.11022	0.0835714	0.895637	0.18721	1	1
chr6.52236941.T.C	rs763780	C	Protective	FCP	C	IL17F	599.8	Other symptoms involving urinary system	genitourinary	141	11355	0.304364	0.230784	1.35576	0.187227	1	1
chr5.174562335.T.A	rs2220543	T	Severity	CAV	A	SUMO2P6	338.2	Chronic pain	neurological	3199	10898	0.0402203	0.0304972	1.04104	0.187229	1	1
chr13.23084699.A.G	rs1984162	G	Severity	CAV	G	-	288	Diseases of white blood cells	hematopoietic	252	14172	-0.151853	0.115143	0.859114	0.18723	1	1
chr7.22728630.G.T	rs2066992	T	Protective	CAV-FE	T	IL6	274.11	Gouty arthropathy	endocrine/metabolic	102	15897	0.252781	0.191673	1.2876	0.187231	1	1
chr12.47879112.A.G	rs2228570	AG genotype	Severity	CAV	A	VDR	721	Spondylosis and allied disorders	musculoskeletal	916	12057	0.0696189	0.052789	1.0721	0.187231	1	1
chr15.90879313.T.C	rs8039305	C	Risk factor	CAV-FE	C	FURIN	613	Other nonmalignant breast conditions	genitourinary	396	14790	0.101965	0.0773192	1.10734	0.187251	1	1
chr4.67910402.G.A	rs4860265	G	Possible functional consequences	FCP + IP	G	TMPRSS11A	519	Other diseases of respiratory system, not elsewhere classified	respiratory	166	15610	-0.152349	0.115525	0.858689	0.187253	1	1
chr4.188627868.CTCT.C	rs1734523522	C	Severity	CAV	C	LINC01060	571.51	Cirrhosis of liver without mention of alcohol	digestive	698	12879	-0.14229	0.107898	0.86737	0.187255	1	1
chr2.162044379.C.T	rs3788979	T	Risk factor	CAV	T	DPP4	592	Cystitis and urethritis	genitourinary	452	12435	-0.132219	0.100262	0.876149	0.187256	1	1
chr22.19963748.G.A	rs4680	A	Risk factor	FCP	A	COMT	527	Diseases of the salivary glands	digestive	126	15370	-0.17504	0.132733	0.839424	0.187257	1	1
chr9.81442264.TCAG.T	rs1826292621	T	Severity	CAV	T	-	411.3	Angina pectoris	circulatory system	627	13375	0.115526	0.0876046	1.12246	0.187262	1	1
chr7.54580201.A.C	rs622568	C	Severity; Risk factor	CAV-FE	C	-	707.2	Chronic ulcer of leg or foot	dermatologic	348	15587	-0.122605	0.092973	0.884613	0.187264	1	1
chr1.12207235.C.T	rs3397	T	Severity	CAV-FE	C	TNFRSF1B	244.2	Acquired hypothyroidism	endocrine/metabolic	333	10682	-0.111912	0.0848647	0.894123	0.187266	1	1
chr10.52340585.A.T	rs1441121	T	Severity	CAV	A	-	578	Gastrointestinal hemorrhage	digestive	841	13573	0.0735761	0.0557952	1.07635	0.187276	1	1
chr4.143996657.T.C	rs6840234	C	Protective	FCP + IP	T	GYPB	272.12	Hyperglyceridemia	endocrine/metabolic	441	7004	0.0949685	0.0720179	1.09962	0.187277	1	1
chr17.16948873.A.G	rs34557412	G	Severity	CAV	G	TNFRSF13B	241.1	Nontoxic uninodular goiter	endocrine/metabolic	577	13228	-0.9484	0.719206	0.38736	0.187277	1	1
chr3.141689849.A.G	rs6440031	G	Severity	CAV	A	LINC02618	300.11	Generalized anxiety disorder	mental disorders	604	8479	0.160618	0.121803	1.17424	0.187281	1	1
chr21.41509390.C.G	rs12626358	G	Possible functional consequences	FCP + IP	G	TMPRSS2	285.1	Acute posthemorrhagic anemia	hematopoietic	141	11737	0.180195	0.136652	1.19745	0.187289	1	1
chr9.21131628.G.C	rs12236000	G	Severity	CAV	C	-	587	Kidney replaced by transpant	genitourinary	184	12996	0.211346	0.160278	1.23534	0.187295	1	1
chr12.52726315.TC.T	rs5798227	T	Risk factor	CAV	TC	-	697	Sarcoidosis	dermatologic	128	13460	0.26519	0.201111	1.30368	0.187295	1	1
chr5.132485305.G.A	rs17622656	A	Risk factor	FCP + IP	A	IRF1	155.1	Malignant neoplasm of liver, primary	neoplasms	144	15289	-0.192093	0.145678	0.82523	0.187299	1	1
chr5.123497022.T.C	rs62377777	T	Severity	CAV	C	-	740	Osteoarthrosis	musculoskeletal	2727	12356	0.0521761	0.0395693	1.05356	0.187303	1	1
chr19.50259161.A.G	rs1651553	G	Severity	CAV	A	MYH14	366	Cataract	sense organs	1297	13923	0.0653268	0.0495428	1.06751	0.187306	1	1
chr17.34252769.A.G	rs1024611	G	Risk factor	CAV	G	CCL2	788	Syncope and collapse	symptoms	550	15149	0.0873924	0.0662774	1.09132	0.187308	1	1
chr6.41534945.A.C	rs1886814	C	Severity	CAV-FE	C	FOXP4-AS1	110.2	Dermatomycoses	infectious diseases	157	12193	0.220682	0.167363	1.24693	0.18731	1	1
chr3.157438240.A.G	rs1840680	AG genotype)	Protective	CAV	A	PTX3	395.2	Nonrheumatic aortic valve disorders	circulatory system	338	14593	-0.109741	0.0832278	0.896066	0.187316	1	1
chr19.24134099.G.A	rs10407383	A	Severity	CAV-FE	A	ZNF254	174	Breast cancer	neoplasms	453	14759	0.10025	0.0760312	1.10545	0.187324	1	1
chr2.162267541.C.T	rs1990760	T	Risk factor; Severity	CAV	T	IFIH1	610.1	Cystic mastopathy	genitourinary	210	13321	-0.143777	0.109045	0.86608	0.187332	1	1
chr21.41473456.A.G	rs17854725	G	Severity	CAV	G	TMPRSS2	586.2	Cyst of kidney, acquired	genitourinary	243	12905	0.124054	0.0940868	1.13208	0.187335	1	1
chr21.41465040.G.A	rs17001042	A	Possible functional consequences	FCP + IP	A	TMPRSS2	840	Sprains and strains	injuries & poisonings	197	15023	-0.44718	0.339166	0.639429	0.187347	1	1
chr14.74952741.A.G	rs2268616	G	Risk factor	CAV	G	PGF	193	Thyroid cancer	neoplasms	156	15519	0.257972	0.195661	1.2943	0.187348	1	1
chr4.67963489.G.A	rs6552134	G	Possible functional consequences	FCP + IP	G	TMPRSS11A	571.51	Cirrhosis of liver without mention of alcohol	digestive	704	12898	-0.0772348	0.0585794	0.925672	0.187349	1	1
chr22.41925447.G.A	rs61756766	A	Severity	CAV	A	TNFRSF13C	715	Other inflammatory spondylopathies	musculoskeletal	159	14959	-0.935849	0.709809	0.392253	0.187352	1	1
chr17.8109899.C.T	rs151256885	T	Severity	CAV	T	ALOXE3	947	Urticaria	dermatologic	264	12516	-0.508743	0.385872	0.601251	0.187361	1	1
chrX.12886851.C.T	rs5743781	T	Severity; Severity for males	CAV-FE	T	TLR7	426.2	Atrioventricular [AV] block	circulatory system	110	12058	1.36906	1.03843	3.93167	0.187369	1	1
chr4.106022043.T.C	rs11729561	T	Severity	CAV	C	-	327.32	Obstructive sleep apnea	neurological	1128	11942	-0.125876	0.095476	0.881724	0.187369	1	1
chr6.6924962.A.C	rs6933436	C	Severity	CAV	C	-	770	Myalgia and myositis unspecified	symptoms	437	15368	-0.101829	0.0772369	0.903184	0.187372	1	1
chr2.36677870.C.A	rs6714112	C	Severity	CAV	A	-	250.6	Polyneuropathy in diabetes	endocrine/metabolic	434	10301	0.132618	0.100594	1.14181	0.187386	1	1
chr11.114726432.A.T	rs1712779	T	Severity	CAV-FE	T	-	429.3	Symptoms involving cardiovascular system	circulatory system	333	13878	0.111036	0.0842247	1.11744	0.187392	1	1
chr10.52771482.G.A	rs5030737	A	Potential functional effect on protein	FCP + IP	A	MBL2	389.4	Tinnitus	sense organs	224	14292	0.311485	0.236272	1.36545	0.187393	1	1
chr5.96909661.C.T	rs150892504	T	Severity	CAV	T	ERAP2	216.1	Screening for malignant neoplasms of the skin	neoplasms	238	14662	0.978276	0.742058	2.65987	0.187393	1	1
chr3.157438240.A.G	rs1840680	AG genotype)	Protective	CAV	A	PTX3	592.11	Acute cystitis	genitourinary	344	12610	-0.109823	0.0833061	0.895993	0.1874	1	1
chr19.39248147.C.T	rs12979860	C	Severity (C allele)*Conflicting; Risk factor (T allele)*Conflicting	CAV	T	IFNL4	585.4	Chronic kidney disease, Stage I or II	genitourinary	299	13071	-0.112035	0.0849849	0.894013	0.187406	1	1
chr5.86011821.T.G	rs4424029	G	Severity	CAV	G	-	364	Corneal opacity and other disorders of cornea	sense organs	143	13799	-0.166237	0.126101	0.846846	0.187411	1	1
chr3.101705614.T.C	rs11919389	C	Risk factor	CAV	C	PDCL3P4	599.3	Dysuria	genitourinary	1096	11318	0.0665366	0.0504727	1.0688	0.187413	1	1
chr9.133257521.T.TC	rs8176719	TC	Severity; Risk factor	CAV-FE	TC	ABO	721.2	Spondylosis with myelopathy	musculoskeletal	101	13679	-0.22016	0.167007	0.802391	0.187415	1	1
chr7.22728408.A.G	rs2069837	G	Severity	CAV-FE	G	IL6	371	Inflammation of the eye	sense organs	326	13608	-0.198229	0.150372	0.820182	0.187419	1	1
chr11.14893332.A.G	rs10741657	G	Severity	CAV	A	CYP2R1	250.42	Other abnormal glucose	endocrine/metabolic	851	10381	0.0730008	0.0553777	1.07573	0.187425	1	1
chr2.112913801.G.T	rs3811046	T	Risk factor	CAV	G	IL37	726	Peripheral enthesopathies and allied syndromes	musculoskeletal	1238	11577	-0.0643772	0.0488363	0.937651	0.187428	1	1
chr12.132489230.GC.G	rs56106917	G	Severity	CAV	G	FBRSL1	426.91	Cardiac pacemaker in situ	circulatory system	182	12038	0.151285	0.114768	1.16333	0.187441	1	1
chr2.196087686.G.A	rs2176724	A	Severity	CAV	A	-	535.1	Acute gastritis	digestive	131	14324	0.23638	0.179324	1.26666	0.187446	1	1
chr10.130802064.T.G	rs12253652	G	Severity	CAV	G	-	245	Thyroiditis	endocrine/metabolic	264	13023	-0.189796	0.143987	0.827127	0.187454	1	1
chr4.186082920.C.T	rs3775291	T	Risk factor; Severity	CAV-FE	T	TLR3	772	Symptoms of the muscles	symptoms	104	15037	-0.226326	0.171701	0.797458	0.187456	1	1
chrX.15564142.G.A	rs147311723	A	Severity	CAV	A	ACE2	174.11	Malignant neoplasm of female breast	neoplasms	395	14783	-1.3346	1.0125	0.263264	0.187464	1	1
chrX.15586459.TAAATC.T	rs755766792	T	Severity	CAV	T	ACE2	578.9	Hemorrhage of gastrointestinal tract	digestive	228	13991	1.0084	0.765034	2.74122	0.187464	1	1
chr9.21131628.G.C	rs12236000	G	Severity	CAV	C	-	250.6	Polyneuropathy in diabetes	endocrine/metabolic	437	10319	-0.154017	0.116846	0.857258	0.187465	1	1
chr1.155175305.G.A	rs7528026	A	Severity	CAV	A	TRIM46	789	Nausea and vomiting	symptoms	715	14348	0.218831	0.166018	1.24462	0.187465	1	1
chr12.57108399.C.T	rs324011	T	Risk factor; Severity	CAV	T	STAT6	440.2	Atherosclerosis of the extremities	circulatory system	211	13346	-0.150448	0.114139	0.860322	0.187468	1	1
chr17.27263807.T.C	rs60811869	C	Severity	CAV	C	-	535.1	Acute gastritis	digestive	131	14313	0.443454	0.336433	1.55808	0.187468	1	1
chr5.21768177.G.A	-	HLA-A*02:02	Protective	IP	A	HLA-A	289.3	Personal history of diseases of blood and blood-forming organs	hematopoietic	274	13742	-0.121574	0.0922342	0.885525	0.18747	1	1
chr1.155197995.A.G	rs41264915	A	Severity	CAV-FE	G	THBS3	386	Vertiginous syndromes and other disorders of vestibular system	sense organs	267	12936	-0.187621	0.142342	0.828929	0.187471	1	1
chr2.6013310.G.A	rs73910904	A	Risk factor	CAV	A	-	695.7	Prurigo and Lichen	dermatologic	133	13456	0.474952	0.360335	1.60794	0.187475	1	1
chr2.162044379.C.T	rs3788979	T	Risk factor	CAV	T	DPP4	510	Other diseases of lung	respiratory	135	15848	-0.259948	0.197218	0.771091	0.187479	1	1
chr4.67964168.T.A	rs720009	A	Possible functional consequences	FCP + IP	A	TMPRSS11A	442.1	Aortic aneurysm	circulatory system	171	13394	0.299897	0.227527	1.34972	0.187479	1	1
chr14.35401887.C.T	rs696	CC genotype	Severity	CAV	T	NFKBIA	593	Hematuria	genitourinary	565	12591	0.0835893	0.0634185	1.08718	0.187484	1	1
chr15.33615902.C.T	rs12593288	C	Severity	CAV	T	RYR3	279.7	Other immunological findings	endocrine/metabolic	751	14850	-0.0952365	0.0722572	0.909158	0.187497	1	1
chr11.71456403.G.T	rs12785878	G	Severity	CAV	T	NADSYN1	241	Nontoxic nodular goiter	endocrine/metabolic	821	13232	-0.0709436	0.053826	0.931514	0.187498	1	1
chr21.41494374.C.T	rs114363287	T	Risk factor	CAV	T	TMPRSS2	740.11	Osteoarthrosis, localized, primary	musculoskeletal	1627	12411	-1.01885	0.773033	0.361011	0.187509	1	1
chr2.191909428.G.A	rs147509469	A	Risk factor for females	CAV	A	CAVIN2-AS1	796	Elevated prostate specific antigen [PSA]	genitourinary	209	14842	-0.797151	0.604861	0.450611	0.187535	1	1
chr6.105878879.T.A	rs9386484	T	Severity	CAV	A	-	459.9	Circulatory disease NEC	circulatory system	224	12755	-0.13376	0.101496	0.8748	0.187543	1	1
chr19.52830722.G.A	rs10411226	G	Severity	CAV	G	ZNF28	578.2	Blood in stool	digestive	195	12102	0.139408	0.105782	1.14959	0.187544	1	1
chr3.126118894.C.T	rs1868132	T	Severity	CAV	T	ALDH1L1	208	Benign neoplasm of colon	neoplasms	669	14566	0.112574	0.0854209	1.11916	0.187545	1	1
chr21.41508701.T.G	rs4283504	T	Possible functional consequences	FCP + IP	T	TMPRSS2	473.4	Voice disturbance	respiratory	295	10355	0.178281	0.135282	1.19516	0.187557	1	1
chr3.1052111.C.G	rs1504061	G	Severity	CAV	G	-	592.11	Acute cystitis	genitourinary	344	12584	0.202926	0.153984	1.22498	0.187557	1	1
chr3.157438240.A.G	rs1840680	AG genotype)	Protective	CAV	A	PTX3	420	Carditis	circulatory system	129	15682	-0.17734	0.134569	0.837495	0.187558	1	1
chr13.112889041.C.T	rs9577175	T	Severity	CAV	T	ATP11A	338.2	Chronic pain	neurological	3199	10937	0.0499062	0.0378699	1.05117	0.18756	1	1
chr7.22728630.G.T	rs2066992	T	Protective	CAV-FE	T	IL6	368	Visual disturbances	sense organs	566	14325	0.111448	0.0845693	1.1179	0.187561	1	1
chr14.74952741.A.G	rs2268616	G	Risk factor	CAV	G	PGF	272.12	Hyperglyceridemia	endocrine/metabolic	540	8562	0.155286	0.117842	1.16799	0.187588	1	1
chr6.12216733.A.G	rs10755709	A	Severity	CAV	G	-	580.3	Nephritis and nephropathy without mention of glomerulonephritis	genitourinary	102	12605	-0.212301	0.161109	0.808721	0.187589	1	1
chr1.169597075.C.T	rs6127	T	Severity in males	CAV	C	SELP	792	Abnormal Papanicolaou smear of cervix and cervical HPV	genitourinary	249	14406	0.133821	0.101557	1.14319	0.187606	1	1
chr10.130802064.T.G	rs12253652	G	Severity	CAV	G	-	286.2	Encounter for long-term (current) use of anticoagulants	hematopoietic	219	14751	0.176773	0.134154	1.19336	0.187607	1	1
chr2.167953627.G.A	rs7595310	A	Severity	CAV-FE	A	STK39	281.1	Megaloblastic anemia	hematopoietic	143	11705	0.169704	0.128791	1.18495	0.187612	1	1
chr1.12207235.C.T	rs3397	T	Severity	CAV-FE	C	TNFRSF1B	112.3	Candidiasis of skin and nails	infectious diseases	117	9796	0.184381	0.139929	1.20247	0.187612	1	1
chr10.51197961.C.A	rs7897633	A	Severity in European-Americans	CAV	C	PRKG1	327.32	Obstructive sleep apnea	neurological	1166	12289	0.0612704	0.0464994	1.06319	0.187618	1	1
chr5.77379593.G.A	rs7715119	A	Severity	CAV-FE	A	PDE8B	433.21	Cerebral artery occlusion, with cerebral infarction	circulatory system	518	14733	-0.124286	0.0943236	0.883127	0.187618	1	1
chr13.112889041.C.T	rs9577175	T	Severity	CAV	T	ATP11A	772.2	Spasm of muscle	symptoms	302	14960	-0.149012	0.113089	0.861558	0.187618	1	1
chr1.196673103.G.A	rs800292	A	Severity	CAV	A	CFH	078	Viral warts & HPV	infectious diseases	515	11173	-0.0883881	0.0670808	0.915405	0.187625	1	1
chr9.33426577.A.G	rs10813976	G	Severity	CAV	G	-	345.1	Epilepsy	neurological	110	14522	-0.258429	0.196135	0.772264	0.187636	1	1
chr3.149000300.G.T	rs76488148	T	Severity	CAV	T	GYG1	740	Osteoarthrosis	musculoskeletal	2721	12302	0.0792166	0.0601218	1.08244	0.187636	1	1
chr2.60480453.A.G	rs1123573	A	Severity	CAV-FE	G	BCL11A	519	Other diseases of respiratory system, not elsewhere classified	respiratory	168	15855	0.154944	0.117597	1.16759	0.187644	1	1
chr4.143996657.T.C	rs6840234	C	Protective	FCP + IP	T	GYPB	535.1	Acute gastritis	digestive	123	11329	-0.182662	0.138637	0.83305	0.187653	1	1
chr7.22728630.G.T	rs2066992	T	Protective	CAV-FE	T	IL6	743.11	Osteoporosis NOS	musculoskeletal	1121	14296	-0.0927339	0.0703841	0.911436	0.187658	1	1
chrX.15564667.C.T	rs2074192	T	Severity (T allele); Severity for males > 50 y.o (T allele); Protective (C allele); Protective (CT genotype)	CAV	T	ACE2	530	Diseases of esophagus	digestive	4051	10665	-0.0409785	0.0311023	0.95985	0.187658	1	1
chr22.43928847.C.G	rs738409	G	Protective*Conflicting; Severity*Conflicting	CAV	G	PNPLA3	427.21	Atrial fibrillation	circulatory system	557	11873	-0.094678	0.0718598	0.909666	0.187658	1	1
chr4.5820150.T.C	rs3774881	T	Severity	CAV	C	CRMP1	286	Coagulation defects	hematopoietic	226	13140	0.133823	0.101573	1.14319	0.187669	1	1
chr7.22548762.C.T	rs13227460	T	Severity	CAV	T	STEAP1B	735.2	Acquired toe deformities	musculoskeletal	195	14566	0.174086	0.132134	1.19016	0.187671	1	1
chr4.25613313.G.A	-	HLA-A*02:02	Protective	IP	A	HLA-A	531	Peptic ulcer (excl. esophageal)	digestive	277	15875	-0.162735	0.123518	0.849816	0.187671	1	1
chrX.15566297.A.G	rs4646179	G	Severity	CAV	G	ACE2	352	Disorders of other cranial nerves	neurological	143	14489	0.490231	0.372103	1.63269	0.187683	1	1
chr6.52236941.T.C	rs763780	C	Protective	FCP	C	IL17F	696.41	Psoriasis vulgaris	dermatologic	262	13069	-0.296261	0.224874	0.743593	0.187686	1	1
chr22.43928847.C.G	rs738409	G	Protective*Conflicting; Severity*Conflicting	CAV	G	PNPLA3	284.1	Pancytopenia	hematopoietic	135	11680	0.172802	0.131164	1.18863	0.187686	1	1
chr4.68840276.G.A	rs115162070	G	Severity	CAV	A	-	327.7	Sleep related movement disorders	neurological	132	12249	0.325821	0.247317	1.38517	0.187698	1	1
chr2.113129630.T.C	rs419598	C	Risk factor	CAV	C	IL1RN	426.92	Cardiac defibrillator in situ	circulatory system	197	11960	-0.172191	0.130705	0.841818	0.187703	1	1
chr21.41465040.G.A	rs17001042	A	Possible functional consequences	FCP + IP	A	TMPRSS2	509.1	Respiratory failure	respiratory	108	15212	0.415214	0.315178	1.5147	0.187706	1	1
chr4.143999443.G.A	rs7683365	A	Risk factor	FCP + IP	A	GYPB	703	Diseases of nail, NOS	dermatologic	105	12355	0.207378	0.157417	1.23045	0.18771	1	1
chr12.47902438.G.T	rs11574024	T	Severity	CAV	T	VDR	256	Ovarian dysfunction	endocrine/metabolic	215	14584	-0.388913	0.295224	0.677793	0.187721	1	1
chr9.131672331.T.G	rs12551879	G	Severity	CAV	G	RAPGEF1	274.11	Gouty arthropathy	endocrine/metabolic	102	15913	-0.400908	0.30433	0.669711	0.187722	1	1
chr21.41464802.A.G	rs462574	A	Possible functional consequences	FCP + IP	A	TMPRSS2	250.41	Impaired fasting glucose	endocrine/metabolic	271	10317	-0.161114	0.122303	0.851195	0.187727	1	1
chr17.9267091.C.T	rs34761447	C	Severity	CAV	T	STX8	367.1	Myopia	sense organs	155	13892	0.310121	0.235417	1.36359	0.18773	1	1
chr11.26675470.T.G	rs10835056	G	Severity	CAV	T	SLC5A12	269	Proteinuria	endocrine/metabolic	785	14932	-0.0719956	0.0546537	0.930535	0.187737	1	1
chr4.153687301.A.G	rs1898830	G	Severity; Risk factor	CAV	G	TLR2	496.3	Bronchiectasis	respiratory	116	11670	-0.194616	0.147738	0.823151	0.187737	1	1
chr21.33287378.C.T	rs8178521	T	Severity	CAV-FE	T	IL10RB	174.1	Breast cancer [female]	neoplasms	438	14568	-0.12838	0.0974594	0.879519	0.187748	1	1
chr5.174562335.T.A	rs2220543	T	Severity	CAV	A	SUMO2P6	507	Pleurisy; pleural effusion	respiratory	135	15098	0.164317	0.124742	1.17859	0.187755	1	1
chr11.88824823.A.G	rs10831496	G	Severity	CAV-FE	A	GRM5	078	Viral warts & HPV	infectious diseases	515	11185	-0.0918535	0.0697337	0.912239	0.187771	1	1
chr7.22728408.A.G	rs2069837	G	Severity	CAV-FE	G	IL6	649.1	Diabetes or abnormal glucose tolerance complicating pregnancy	pregnancy complications	103	15969	-0.404144	0.306822	0.667548	0.187773	1	1
chr10.104263031.C.A	rs4925	A	Protective for neurological complications of long COVID	CAV	A	GSTO1	443.9	Peripheral vascular disease, unspecified	circulatory system	1096	13461	0.0734559	0.0557679	1.07622	0.187781	1	1
chr5.77379593.G.A	rs7715119	A	Severity	CAV-FE	A	PDE8B	574.2	Calculus of bile duct	digestive	118	15104	-0.287539	0.2183	0.750107	0.187781	1	1
chr9.33426577.A.G	rs10813976	G	Severity	CAV	G	-	573	Other disorders of liver	digestive	217	12963	-0.171356	0.130094	0.842521	0.187782	1	1
chr4.24511798.A.G	rs73246461	G	Severity	CAV	G	-	288.11	Neutropenia	hematopoietic	114	13840	0.215135	0.163332	1.24003	0.187783	1	1
chr3.146517122.G.A	rs343320	A	Severity	CAV-FE	A	PLSCR1	741	Symptoms and disorders of the joints	musculoskeletal	848	14646	-0.143916	0.109263	0.86596	0.187789	1	1
chr6.32623820.T.C	rs9271609	T	Severity	CAV	C	HLA-DQA1	340.1	Migrain with aura	neurological	179	13341	-0.157558	0.119624	0.854228	0.187803	1	1
chr2.113129630.T.C	rs419598	C	Risk factor	CAV	C	IL1RN	530.2	Esophageal bleeding (varices/hemorrhage)	digestive	149	10675	-0.189063	0.143546	0.827735	0.187809	1	1
chr12.57108399.C.T	rs324011	T	Risk factor; Severity	CAV	T	STAT6	585	Renal failure	genitourinary	1530	12964	-0.0582603	0.0442343	0.943404	0.18781	1	1
chr10.52340585.A.T	rs1441121	T	Severity	CAV	A	-	530.13	Barrett's esophagus	digestive	102	10432	-0.20773	0.157721	0.812427	0.187814	1	1
chr8.124324323.T.C	rs72711165	C	Severity	CAV-FE	C	TMEM65	272.12	Hyperglyceridemia	endocrine/metabolic	557	8858	-0.41085	0.311944	0.663086	0.187817	1	1
chr8.38996464.C.A	rs7840270	C	Severity	CAV-FE	A	ADAM9	530.1	Esophagitis, GERD and related diseases	digestive	3907	10554	0.0382232	0.029022	1.03896	0.187825	1	1
chr21.41473456.A.G	rs17854725	G	Severity	CAV	G	TMPRSS2	696.4	Psoriasis	dermatologic	273	12906	0.115907	0.0880069	1.12289	0.187831	1	1
chr5.86011821.T.G	rs4424029	G	Severity	CAV	G	-	366	Cataract	sense organs	1302	14005	-0.060544	0.0459707	0.941252	0.187834	1	1
chr17.27263807.T.C	rs60811869	C	Severity	CAV	C	-	578.8	Hemorrhage of rectum and anus	digestive	505	13964	0.209267	0.158897	1.23277	0.187839	1	1
chr9.3320390.C.A	rs72699049	A	Severity	CAV	A	RFX3	348	Other conditions of brain	neurological	110	14541	-0.550876	0.418283	0.576444	0.18784	1	1
chr9.133257521.T.TC	rs8176719	TC	Severity; Risk factor	CAV-FE	TC	ABO	574.1	Cholelithiasis	digestive	471	15166	-0.101152	0.0768064	0.903796	0.187848	1	1
chr1.35908500.C.T	rs2765013	C	Severity	CAV	T	AGO1	564.1	Irritable Bowel Syndrome	digestive	185	11001	0.15319	0.116321	1.16555	0.187849	1	1
chr18.69541156.T.C	rs12958013	T	Severity	CAV	C	DOK6	599.3	Dysuria	genitourinary	1074	11055	-0.108492	0.0823816	0.897186	0.187856	1	1
chr1.109740350.G.T	rs1332018	T	Risk factor; Severity	CAV	G	GSTM3	681.7	Cellulitis and abscess of trunk	dermatologic	104	13654	0.19291	0.146483	1.21277	0.187857	1	1
chr4.111691870.C.T	rs112641600	C	Severity	CAV	T	-	229	Benign neoplasm of unspecified sites	neoplasms	149	15748	-0.342262	0.259893	0.710162	0.187861	1	1
chr2.6013310.G.A	rs73910904	A	Risk factor	CAV	A	-	260	Protein-calorie malnutrition	endocrine/metabolic	217	10107	-0.665753	0.505539	0.513886	0.187866	1	1
chr21.41473715.C.A	rs2298661	A	Protective	CAV-FE	A	TMPRSS2	352	Disorders of other cranial nerves	neurological	141	14367	-0.209819	0.159326	0.810731	0.187866	1	1
chrX.15564667.C.T	rs2074192	T	Severity (T allele); Severity for males > 50 y.o (T allele); Protective (C allele); Protective (CT genotype)	CAV	T	ACE2	411.1	Unstable angina (intermediate coronary syndrome)	circulatory system	101	13278	-0.230992	0.175406	0.793746	0.187873	1	1
chr6.31575254.G.A	rs1800629	A	Risk factor*Conflicting; Severity*Conflicting; Protective*Conflicting	CAV-FE	A	TNF	772	Symptoms of the muscles	symptoms	104	15039	-0.380656	0.289061	0.683413	0.187882	1	1
chr12.106231175.T.A	rs12823094	A	Severity	CAV	A	-	244.4	Hypothyroidism NOS	endocrine/metabolic	1358	12731	0.0743518	0.0564624	1.07719	0.187894	1	1
chr14.35401887.C.T	rs696	CC genotype	Severity	CAV	T	NFKBIA	599.3	Dysuria	genitourinary	1094	11316	0.0625873	0.0475295	1.06459	0.187903	1	1
chrX.15592465.T.A	rs73195521	A	Severity	CAV	A	ACE2	618.1	Prolapse of vaginal walls	genitourinary	138	15962	1.38283	1.05015	3.98618	0.187907	1	1
chr2.191909428.G.A	rs147509469	A	Risk factor for females	CAV	A	CAVIN2-AS1	470	Septal Deviations/Turbinate Hypertrophy	respiratory	235	10559	-0.767556	0.5829	0.464146	0.18791	1	1
chr12.47902438.G.T	rs11574024	T	Severity	CAV	T	VDR	295	Schizophrenia and other psychotic disorders	mental disorders	317	9346	0.235696	0.178994	1.26579	0.187911	1	1
chr1.161544752.A.C	rs396991	C	Severity	CAV-FE	C	FCGR3A	250.42	Other abnormal glucose	endocrine/metabolic	808	9933	0.0759115	0.0576519	1.07887	0.187932	1	1
chr5.180810828.C.T	rs113791144	T	Severity	CAV	T	-	275.6	Hypercalcemia	endocrine/metabolic	295	15545	-0.206409	0.15676	0.8135	0.187932	1	1
chr4.186082920.C.T	rs3775291	T	Risk factor; Severity	CAV-FE	T	TLR3	253	Disorders of the pituitary gland and its hypothalamic control	endocrine/metabolic	139	14623	-0.192448	0.146161	0.824938	0.187944	1	1
chr15.33615902.C.T	rs12593288	C	Severity	CAV	T	RYR3	382	Otalgia	sense organs	189	14505	0.175273	0.133119	1.19157	0.187951	1	1
chr17.9267091.C.T	rs34761447	C	Severity	CAV	T	STX8	709	Diffuse diseases of connective tissue	dermatologic	229	13182	0.261976	0.19897	1.2995	0.187952	1	1
chr4.67964168.T.A	rs720009	A	Possible functional consequences	FCP + IP	A	TMPRSS11A	317.11	Alcoholic liver damage	mental disorders	161	12929	-0.427996	0.325064	0.651814	0.187955	1	1
chr3.146517122.G.A	rs343320	A	Severity	CAV-FE	A	PLSCR1	455	Hemorrhoids	circulatory system	732	12535	-0.16049	0.121893	0.851726	0.187957	1	1
chr4.143999443.G.A	rs7683365	A	Risk factor	FCP + IP	A	GYPB	261.4	Vitamin D deficiency	endocrine/metabolic	3532	8916	-0.0442	0.0335704	0.956763	0.187961	1	1
chr6.12216733.A.G	rs10755709	A	Severity	CAV	G	-	282	Hereditary hemolytic anemias	hematopoietic	110	11448	-0.201784	0.153258	0.817272	0.187963	1	1
chr17.45714244.T.C	rs113661667	C	Risk factor	CAV-FE	C	LINC02210-CRHR1	605	Erectile dysfunction [ED]	genitourinary	644	14154	0.112017	0.0850799	1.11853	0.187971	1	1
chr5.32750877.T.C	rs1173773	C	Protective	CAV	C	NPR3	112	Candidiasis	infectious diseases	606	12196	0.0810015	0.0615233	1.08437	0.187973	1	1
chr5.131995059.C.T	rs56162149	T	Severity	CAV-FE	T	ACSL6	250	Diabetes mellitus	endocrine/metabolic	4340	10199	0.0441043	0.0334998	1.04509	0.187988	1	1
chr11.14893332.A.G	rs10741657	G	Severity	CAV	A	CYP2R1	386	Vertiginous syndromes and other disorders of vestibular system	sense organs	268	12967	0.124609	0.0946477	1.1327	0.187989	1	1
chr19.31533051.C.A	rs8105499	C	Severity	CAV	A	LINC02841	198	Secondary malignant neoplasm	neoplasms	156	14381	0.176322	0.133928	1.19282	0.18799	1	1
chr12.132489230.GC.G	rs56106917	G	Severity	CAV	G	FBRSL1	586	Other disorders of the kidney and ureters	genitourinary	718	13053	-0.0815441	0.0619392	0.921692	0.188	1	1
chr10.52771482.G.A	rs5030737	A	Potential functional effect on protein	FCP + IP	A	MBL2	287	Purpura and other hemorrhagic conditions	hematopoietic	428	14985	0.241922	0.183759	1.2737	0.188001	1	1
chrX.12885540.A.T	rs179008	T	Severity; Risk factor	CAV	T	TLR7	249	Secondary diabetes mellitus	endocrine/metabolic	677	10077	0.108796	0.0826395	1.11493	0.188002	1	1
chr11.26675470.T.G	rs10835056	G	Severity	CAV	T	SLC5A12	362.3	Other nondiabetic retinopathy	sense organs	106	13561	-0.194143	0.147468	0.82354	0.188004	1	1
chr10.52771475.C.T	rs1800450	T	Severity	CAV	T	MBL2	071.1	HIV infection, symptomatic	infectious diseases	1136	11187	-0.0868354	0.065959	0.916828	0.188004	1	1
chr13.102695866.A.G	rs599976	G	Severity	CAV-FE	G	METTL21C	580	Nephritis; nephrosis; renal sclerosis	genitourinary	304	13057	-0.189386	0.143856	0.827467	0.188006	1	1
chr11.26675470.T.G	rs10835056	G	Severity	CAV	T	SLC5A12	458.9	Hypotension NOS	circulatory system	139	14850	-0.168419	0.127933	0.844999	0.188017	1	1
chr17.15965007.C.T	rs8081547	T	Risk factor	FCP + IP	T	ADORA2B	622.1	Polyp of corpus uteri	genitourinary	119	15115	0.208486	0.158372	1.23181	0.188029	1	1
chr22.43928847.C.G	rs738409	G	Protective*Conflicting; Severity*Conflicting	CAV	G	PNPLA3	429.3	Symptoms involving cardiovascular system	circulatory system	327	13664	-0.115894	0.0880382	0.89057	0.188038	1	1
chr22.41925447.G.A	rs61756766	A	Severity	CAV	A	TNFRSF13C	411.2	Myocardial infarction	circulatory system	262	13402	0.380267	0.288867	1.46267	0.188038	1	1
chr6.158608455.C.T	rs117665206	T	Severity	CAV	T	TMEM181	426.9	Cardiac pacemaker/device in situ	circulatory system	428	12060	0.52598	0.399567	1.69212	0.188048	1	1
chr6.31575324.G.A	rs361525	G	Severity	CAV-FE	A	TNF	227	Benign neoplasm of other endocrine glands and related structures	neoplasms	168	15971	-0.390391	0.29657	0.676793	0.188056	1	1
chr4.143996657.T.C	rs6840234	C	Protective	FCP + IP	T	GYPB	174.1	Breast cancer [female]	neoplasms	345	11704	0.106602	0.0809861	1.11249	0.188073	1	1
chr2.113129630.T.C	rs419598	C	Risk factor	CAV	C	IL1RN	244.1	Secondary hypothyroidism	endocrine/metabolic	367	13134	-0.118656	0.0901459	0.888113	0.188085	1	1
chr5.142872984.C.T	rs10039856	C	Severity	CAV	T	ARHGAP26	284	Aplastic anemia	hematopoietic	142	11818	-0.222477	0.169023	0.800534	0.18809	1	1
chr9.87724615.A.G	rs3128509	A;G	Possible functional consequences	FCP + IP	A	CTSL	536.3	Gastroparesis	digestive	162	14085	0.154249	0.117192	1.16678	0.188102	1	1
chr2.112913801.G.T	rs3811046	T	Risk factor	CAV	G	IL37	558	Noninfectious gastroenteritis	digestive	391	11255	-0.109481	0.0831789	0.896299	0.188104	1	1
chr2.162044379.C.T	rs3788979	T	Risk factor	CAV	T	DPP4	202.2	Non-Hodgkins lymphoma	neoplasms	109	15755	0.241987	0.183853	1.27378	0.188108	1	1
chr12.47844974.A.G	rs731236	AG and AA genotype	Severity	CAV	G	VDR	280.1	Iron deficiency anemias, unspecified or not due to blood loss	hematopoietic	1157	11878	0.0641629	0.0487489	1.06627	0.18811	1	1
chr21.41426103.C.A	rs17000900	A	Severity	CAV-FE	A	MX1	338.1	Acute pain	neurological	485	10941	0.12165	0.0924293	1.12936	0.188125	1	1
chr1.12207235.C.T	rs3397	T	Severity	CAV-FE	C	TNFRSF1B	550.1	Inguinal hernia	digestive	247	12131	0.127697	0.0970277	1.13621	0.188143	1	1
chrX.15581240.G.A	rs147464721	A	Severity	CAV	A	ACE2	724.1	Disorders of sacrum	musculoskeletal	179	13708	0.944814	0.717899	2.57234	0.188146	1	1
chr2.216660263.A.C	rs2270360	A	Severity	CAV	C	IGFBP2	380.4	Impacted cerumen	sense organs	318	13775	0.123851	0.0941066	1.13185	0.188149	1	1
chr4.143996657.T.C	rs6840234	C	Protective	FCP + IP	T	GYPB	550.1	Inguinal hernia	digestive	230	11862	-0.133246	0.101245	0.87525	0.188149	1	1
chr10.22439346.T.C	-	HLA-A*02:02	Protective	IP	C	HLA-A	681	Superficial cellulitis and abscess	dermatologic	846	13540	-0.147055	0.111739	0.863246	0.188153	1	1
chr1.90742957.A.C	rs2166172	C	Severity	CAV-FE	C	-	622.1	Polyp of corpus uteri	genitourinary	129	15667	0.171802	0.130543	1.18744	0.188155	1	1
chr10.8988345.A.T	rs71481792	A	Severity	CAV	T	-	241.1	Nontoxic uninodular goiter	endocrine/metabolic	576	13034	-0.0978876	0.0743797	0.906751	0.188157	1	1
chr19.31533051.C.A	rs8105499	C	Severity	CAV	A	LINC02841	286	Coagulation defects	hematopoietic	243	14791	0.142147	0.108016	1.15275	0.18818	1	1
chr2.112913801.G.T	rs3811046	T	Risk factor	CAV	G	IL37	550.5	Ventral hernia	digestive	302	15000	-0.123253	0.0936588	0.88404	0.188181	1	1
chrX.12885540.A.T	rs179008	T	Severity; Risk factor	CAV	T	TLR7	592.11	Acute cystitis	genitourinary	335	12301	0.132844	0.100947	1.14207	0.188181	1	1
chr12.106231175.T.A	rs12823094	A	Severity	CAV	A	-	512.8	Cough	respiratory	2167	8421	0.0650067	0.0493983	1.06717	0.188184	1	1
chr11.88436431.C.T	rs72953026	T	Severity	CAV-FE	T	-	357	Inflammatory and toxic neuropathy	neurological	472	15067	-0.126725	0.0962977	0.880976	0.188185	1	1
chr17.34252769.A.G	rs1024611	G	Risk factor	CAV	G	CCL2	426.91	Cardiac pacemaker in situ	circulatory system	181	12038	0.154283	0.117239	1.16682	0.188186	1	1
chr4.5820150.T.C	rs3774881	T	Severity	CAV	C	CRMP1	564.9	Personal history of diseases of digestive system	digestive	136	9888	-0.179394	0.136329	0.835777	0.188212	1	1
chr4.166008836.A.T	rs17047200	TT genotype	Severity (TT genotype)*Conflicting; Risk factor (AA genotype)*Conflicting	CAV	T	TLL1	514	Abnormal findings examination of lungs	respiratory	390	14737	-0.131458	0.0999013	0.876816	0.188216	1	1
chr13.23084699.A.G	rs1984162	G	Severity	CAV	G	-	295	Schizophrenia and other psychotic disorders	mental disorders	319	9354	0.12403	0.0942587	1.13205	0.188227	1	1
chr20.50172836.A.G	rs6122883	G	Severity	CAV-FE	G	LINC01273	280.1	Iron deficiency anemias, unspecified or not due to blood loss	hematopoietic	1138	11711	0.0639085	0.0485693	1.06599	0.188234	1	1
chr14.72467521.C.T	rs12587980	T	Severity	CAV	T	RGS6	569.2	Gastrointestinal complications	digestive	169	14755	0.148863	0.113135	1.16051	0.18824	1	1
chr16.89196249.G.A	rs117169628	A	Severity	CAV	A	SLC22A31	591	Urinary tract infection	genitourinary	1212	12608	0.0967492	0.0735294	1.10158	0.188245	1	1
chr4.71762286.C.T	rs113574864	T	Severity	CAV	T	GC	427.6	Premature beats	circulatory system	118	11992	0.258062	0.196131	1.29442	0.188253	1	1
chr3.61768231.T.A	rs672699	A	Severity	CAV	T	PTPRG	295	Schizophrenia and other psychotic disorders	mental disorders	319	9330	0.113643	0.0863708	1.12035	0.188255	1	1
chr7.22728408.A.G	rs2069837	G	Severity	CAV-FE	G	IL6	433.1	Occlusion and stenosis of precerebral arteries	circulatory system	305	14828	0.172096	0.130799	1.18779	0.188265	1	1
chr11.71456403.G.T	rs12785878	G	Severity	CAV	T	NADSYN1	090	Sexually transmitted infections (not HIV or hepatitis)	infectious diseases	380	15709	0.101591	0.0772153	1.10693	0.18828	1	1
chr19.52830722.G.A	rs10411226	G	Severity	CAV	G	ZNF28	994	Sepsis and SIRS	injuries & poisonings	135	13823	0.165766	0.125994	1.1803	0.188286	1	1
chr5.142872984.C.T	rs10039856	C	Severity	CAV	T	ARHGAP26	433.1	Occlusion and stenosis of precerebral arteries	circulatory system	305	14742	0.136369	0.10365	1.1461	0.188288	1	1
chr15.100233816.G.A	rs143434383	A	Risk factor	CAV	A	ADAMTS17	760	Back pain	symptoms	3604	10638	0.270125	0.205316	1.31013	0.188291	1	1
chr14.80203237.T.C	rs225014	C	Severity	CAV	C	DIO2	350.1	Abnormal involuntary movements	neurological	388	13425	0.0968716	0.0736316	1.10172	0.1883	1	1
chrX.15564142.G.A	rs147311723	A	Severity	CAV	A	ACE2	574.2	Calculus of bile duct	digestive	118	15204	0.960513	0.730082	2.61304	0.1883	1	1
chr14.102356233.A.G	rs11160678	G	Severity	CAV	G	CINP	704.1	Alopecia	dermatologic	438	13856	-0.102503	0.0779128	0.902575	0.188304	1	1
chr17.42362183.A.G	rs744166	G	Risk factor; Severity	CAV	G	STAT3	300.4	Dysthymic disorder	mental disorders	335	9362	0.107708	0.0818712	1.11372	0.188315	1	1
chr3.149000300.G.T	rs76488148	T	Severity	CAV	T	GYG1	250.6	Polyneuropathy in diabetes	endocrine/metabolic	435	10289	-0.181903	0.13827	0.833683	0.188321	1	1
chr10.98166813.G.T	rs10786398	T	Severity	CAV	T	R3HCC1L	285.2	Anemia of chronic disease	hematopoietic	287	11784	-0.133514	0.101489	0.875015	0.188323	1	1
chr11.34482745.G.A	rs61882275	G	Severity	CAV	A	ELF5	280.2	Iron deficiency anemia secondary to blood loss (chronic)	hematopoietic	556	11823	0.0846115	0.0643172	1.08829	0.18833	1	1
chr5.21768177.G.A	-	HLA-A*02:02	Protective	IP	A	HLA-A	714	Rheumatoid arthritis and other inflammatory polyarthropathies	musculoskeletal	444	14489	-0.096032	0.0730005	0.908435	0.188343	1	1
chr9.81442264.TCAG.T	rs1826292621	T	Severity	CAV	T	-	401	Hypertension	circulatory system	7196	8363	-0.0565347	0.0429787	0.945034	0.188371	1	1
chr5.21768177.G.A	-	HLA-A*02:02	Protective	IP	A	HLA-A	136	Other infectious and parasitic diseases	infectious diseases	240	14981	-0.129042	0.098101	0.878937	0.188377	1	1
chr5.123497022.T.C	rs62377777	T	Severity	CAV	C	-	281	Other deficiency anemia	hematopoietic	191	11832	-0.176022	0.133818	0.838599	0.18838	1	1
chr13.33129529.C.G	rs34425674	G	Risk factor	CAV	G	STARD13	401.3	Other hypertensive complications	circulatory system	205	8366	0.534501	0.406346	1.7066	0.188381	1	1
chr1.169597075.C.T	rs6127	T	Severity in males	CAV	C	SELP	242	Thyrotoxicosis with or without goiter	endocrine/metabolic	354	13231	-0.117511	0.0893371	0.889131	0.188387	1	1
chr3.157438240.A.G	rs1840680	AG genotype)	Protective	CAV	A	PTX3	590	Pyelonephritis	genitourinary	131	12610	0.169054	0.128523	1.18418	0.188388	1	1
chr11.1219991.G.T	rs35705950	T	Protective	CAV	T	MUC5B	246	Other disorders of thyroid	endocrine/metabolic	453	13167	0.175729	0.133598	1.19211	0.188391	1	1
chr9.87725456.A.T	rs56952354	A;T	Possible functional consequences	FCP + IP	T	CTSL	798	Malaise and fatigue	symptoms	1844	12355	-0.21433	0.162947	0.807082	0.188396	1	1
chr3.101705614.T.C	rs11919389	C	Risk factor	CAV	C	PDCL3P4	250.2	Type 2 diabetes	endocrine/metabolic	4337	10349	0.0416591	0.0316719	1.04254	0.188398	1	1
chr2.136948486.A.G	rs7605851	G	Severity	CAV-FE	G	THSD7B	355.1	Chronic pain syndrome	neurological	303	14436	-0.161823	0.12303	0.850591	0.188403	1	1
chr9.78543197.A.G	rs7027911	A	Severity	CAV	G	-	274.11	Gouty arthropathy	endocrine/metabolic	102	15878	-0.19865	0.151028	0.819837	0.188404	1	1
chr9.133257521.T.TC	rs8176719	TC	Severity; Risk factor	CAV-FE	TC	ABO	704.1	Alopecia	dermatologic	446	13979	-0.103579	0.0787526	0.901605	0.188427	1	1
chr5.77379593.G.A	rs7715119	A	Severity	CAV-FE	A	PDE8B	227.3	Benign neoplasm of pituitary gland and craniopharyngeal duct (pouch)	neoplasms	107	15869	0.258145	0.196276	1.29453	0.188437	1	1
chr1.87162490.C.T	rs10873821	C	Severity	CAV	T	LINC01140	701	Other hypertrophic and atrophic conditions of skin	dermatologic	405	14795	-0.100925	0.0767366	0.904001	0.18844	1	1
chr5.123497022.T.C	rs62377777	T	Severity	CAV	C	-	301	Personality disorders	mental disorders	208	9329	0.154364	0.117369	1.16692	0.188443	1	1
chr3.38894643.C.T	rs33985936	T	Severity	CAV	T	SCN11A	272.13	Mixed hyperlipidemia	endocrine/metabolic	1636	8860	-0.0679662	0.0516782	0.934292	0.188449	1	1
chr7.117559590.ATCT.A	rs113993960	A	Severity	CAV	A	CFTR	452	Other venous embolism and thrombosis	circulatory system	395	12548	0.686531	0.522006	1.98681	0.18845	1	1
chr6.52200448.A.G	rs13192246	G	Severity	CAV	A	-	454	Varicose veins	circulatory system	1014	12472	-0.0708822	0.0538957	0.931572	0.188452	1	1
chr4.67963489.G.A	rs6552134	G	Possible functional consequences	FCP + IP	G	TMPRSS11A	411	Ischemic Heart Disease	circulatory system	2208	13244	-0.0503403	0.0382771	0.950906	0.188458	1	1
chr9.132278286.T.C	rs11243705	C	Severity	CAV	C	SETX	338	Pain	neurological	3405	10831	0.0529292	0.0402457	1.05435	0.188459	1	1
chr3.101705614.T.C	rs11919389	C	Risk factor	CAV	C	PDCL3P4	401	Hypertension	circulatory system	7189	8362	-0.0406864	0.030937	0.96013	0.188463	1	1
chr12.57108399.C.T	rs324011	T	Risk factor; Severity	CAV	T	STAT6	288.2	Elevated white blood cell count	hematopoietic	241	14084	0.129278	0.0982999	1.13801	0.188463	1	1
chr6.52236941.T.C	rs763780	C	Protective	FCP	C	IL17F	562.1	Diverticulosis	digestive	282	11257	-0.292133	0.222131	0.746669	0.188464	1	1
chr11.114726432.A.T	rs1712779	T	Severity	CAV-FE	T	-	585.32	End stage renal disease	genitourinary	501	13056	-0.0939213	0.0714181	0.910354	0.188479	1	1
chr21.33287378.C.T	rs8178521	T	Severity	CAV-FE	T	IL10RB	586.2	Cyst of kidney, acquired	genitourinary	239	12877	-0.167949	0.127711	0.845397	0.188488	1	1
chr1.155197995.A.G	rs41264915	A	Severity	CAV-FE	G	THBS3	365	Glaucoma	sense organs	1071	13864	0.0902784	0.0686497	1.09448	0.18849	1	1
chr2.113129630.T.C	rs419598	C	Risk factor	CAV	C	IL1RN	078	Viral warts & HPV	infectious diseases	513	11113	0.0965839	0.0734446	1.1014	0.18849	1	1
chr3.126118894.C.T	rs1868132	T	Severity	CAV	T	ALDH1L1	429	Ill-defined descriptions and complications of heart disease	circulatory system	508	13878	-0.142293	0.108204	0.867367	0.188494	1	1
chr10.52771482.G.A	rs5030737	A	Potential functional effect on protein	FCP + IP	A	MBL2	605	Erectile dysfunction [ED]	genitourinary	644	14184	0.224199	0.17049	1.25132	0.1885	1	1
chr6.52200448.A.G	rs13192246	G	Severity	CAV	A	-	798.1	Chronic fatigue syndrome	symptoms	134	12278	0.177086	0.134665	1.19373	0.188507	1	1
chrX.15592465.T.A	rs73195521	A	Severity	CAV	A	ACE2	426.3	Bundle branch block	circulatory system	110	12057	1.37463	1.04536	3.95362	0.188513	1	1
chr9.133449836.G.A	rs139951127	A	Severity	CAV-FE	A	ADAMTS13	536.3	Gastroparesis	digestive	162	14339	1.24545	0.947124	3.47451	0.188515	1	1
chr10.52771482.G.A	rs5030737	A	Potential functional effect on protein	FCP + IP	A	MBL2	558	Noninfectious gastroenteritis	digestive	391	11257	0.247618	0.188307	1.28097	0.18852	1	1
chr4.71742666.T.G	rs2282679	G	Severity	CAV	G	GC	070.4	Chronic hepatitis	infectious diseases	157	11201	-0.201766	0.153438	0.817286	0.18852	1	1
chr1.244873270.T.C	rs12130553	C	Severity	CAV	T	-	256	Ovarian dysfunction	endocrine/metabolic	173	12509	-0.15747	0.119755	0.854302	0.188533	1	1
chr21.41464802.A.G	rs462574	A	Possible functional consequences	FCP + IP	A	TMPRSS2	994	Sepsis and SIRS	injuries & poisonings	142	15818	0.19644	0.149395	1.21706	0.188543	1	1
chr17.16948873.A.G	rs34557412	G	Severity	CAV	G	TNFRSF13B	327	Sleep disorders	neurological	1878	12299	-0.406526	0.30917	0.66596	0.188546	1	1
chr7.22548762.C.T	rs13227460	T	Severity	CAV	T	STEAP1B	427.3	Other specified cardiac dysrhythmias	circulatory system	271	11792	0.152024	0.115617	1.16419	0.188548	1	1
chr17.49863303.C.T	rs77534576	T	Severity	CAV	T	-	564	Functional digestive disorders	digestive	479	11225	-0.245041	0.186359	0.782672	0.188549	1	1
chr1.46309111.A.G	rs41292543	G	Severity	CAV-FE	G	UQCRH	292.3	Memory loss	mental disorders	552	14300	-0.191671	0.145773	0.825578	0.188557	1	1
chr15.90879313.T.C	rs8039305	C	Risk factor	CAV-FE	C	FURIN	411.2	Myocardial infarction	circulatory system	254	12995	0.125146	0.0951785	1.13331	0.188558	1	1
chr2.191909428.G.A	rs147509469	A	Risk factor for females	CAV	A	CAVIN2-AS1	575	Other biliary tract disease	digestive	184	15184	-0.937899	0.71331	0.391449	0.188558	1	1
chr12.57108399.C.T	rs324011	T	Risk factor; Severity	CAV	T	STAT6	428.1	Congestive heart failure (CHF) NOS	circulatory system	568	13783	-0.0929334	0.0706799	0.911254	0.188561	1	1
chr9.30504351.C.T	rs17775810	TT genotype	Protective	CAV	T	LINC01242	610.1	Cystic mastopathy	genitourinary	208	13222	0.164871	0.125392	1.17924	0.188561	1	1
chr9.81442264.TCAG.T	rs1826292621	T	Severity	CAV	T	-	428.1	Congestive heart failure (CHF) NOS	circulatory system	570	13864	0.119057	0.0905483	1.12643	0.188563	1	1
chr21.41470664.C.T	rs61735794	T	Risk factor	CAV	T	TMPRSS2	585.1	Acute renal failure	genitourinary	632	13068	-0.38182	0.290395	0.682618	0.188567	1	1
chr16.3500977.C.G	rs2301762	G	Severity	CAV	G	CLUAP1	367	Disorders of refraction and accommodation; blindness and low vision	sense organs	741	13897	0.157398	0.119714	1.17046	0.188583	1	1
chr14.102356233.A.G	rs11160678	G	Severity	CAV	G	CINP	070.3	Viral hepatitis C	infectious diseases	1223	11058	-0.0653848	0.049732	0.936707	0.188597	1	1
chr22.19963748.G.A	rs4680	A	Risk factor	FCP	A	COMT	429.3	Symptoms involving cardiovascular system	circulatory system	332	13887	-0.109058	0.0829515	0.896679	0.188604	1	1
chr1.206773552.T.C	rs1800896	C	Severity	FCP	C	IL10	737	Curvature of spine	musculoskeletal	136	14875	0.166551	0.126682	1.18122	0.188605	1	1
chr18.6461231.C.G	rs11659676	G	Severity	CAV-FE	G	RPL6P27	302	Sexual and gender identity disorders	mental disorders	119	9028	0.173028	0.131609	1.1889	0.188607	1	1
chr9.3320390.C.A	rs72699049	A	Severity	CAV	A	RFX3	071.1	HIV infection, symptomatic	infectious diseases	1130	11146	0.141938	0.107964	1.1525	0.188619	1	1
chr4.67910532.T.C	rs9998258	T	Possible functional consequences	FCP + IP	C	TMPRSS11A	737	Curvature of spine	musculoskeletal	136	14875	-0.448306	0.341003	0.638709	0.188621	1	1
chr13.23084699.A.G	rs1984162	G	Severity	CAV	G	-	396	Abnormal heart sounds	circulatory system	470	14587	-0.110759	0.0842487	0.895155	0.188624	1	1
chr7.117587778.G.T	rs113993959	T	Severity	CAV	T	CFTR	610.1	Cystic mastopathy	genitourinary	211	13376	1.52941	1.16336	4.61547	0.188626	1	1
chr2.195519781.A.G	rs74417002	G	Severity	CAV	G	-	627.2	Symptomatic menopause	genitourinary	309	12396	0.282213	0.214669	1.32606	0.188629	1	1
chr11.34482745.G.A	rs61882275	G	Severity	CAV	A	ELF5	112	Candidiasis	infectious diseases	602	12208	-0.082949	0.0630966	0.920398	0.188633	1	1
chr9.81442264.TCAG.T	rs1826292621	T	Severity	CAV	T	-	714.1	Rheumatoid arthritis	musculoskeletal	401	14926	0.141079	0.107316	1.15152	0.188639	1	1
chr6.6924962.A.C	rs6933436	C	Severity	CAV	C	-	345.1	Epilepsy	neurological	109	14215	0.189786	0.144368	1.20899	0.188644	1	1
chr10.36988942.A.G	rs2091431	G	Severity	CAV	A	-	579	Other symptoms involving abdomen and pelvis	digestive	141	13836	-0.177165	0.13477	0.837641	0.188651	1	1
chr6.158608455.C.T	rs117665206	T	Severity	CAV	T	TMEM181	365	Glaucoma	sense organs	1072	13904	0.365834	0.278291	1.44172	0.188654	1	1
chr21.33252612.A.G	rs2236757	A	Severity	CAV-FE	A	IFNAR2	380.4	Impacted cerumen	sense organs	331	14433	0.111286	0.0846566	1.11771	0.18866	1	1
chr16.3500977.C.G	rs2301762	G	Severity	CAV	G	CLUAP1	198	Secondary malignant neoplasm	neoplasms	158	14459	0.310599	0.236282	1.36424	0.188669	1	1
chr2.162267541.C.T	rs1990760	T	Risk factor; Severity	CAV	T	IFIH1	327.41	Organic or persistent insomnia	neurological	287	12252	0.118296	0.0899925	1.12558	0.188675	1	1
chr7.117587778.G.T	rs113993959	T	Severity	CAV	T	CFTR	249	Secondary diabetes mellitus	endocrine/metabolic	687	10381	1.48818	1.13217	4.42904	0.188693	1	1
chr17.45422978.G.C	rs1230082	G	Severity	CAV	G	ARHGAP27	740.2	Osteoarthrosis, generalized	musculoskeletal	101	12257	-0.195609	0.148814	0.822334	0.188696	1	1
chr1.155197995.A.G	rs41264915	A	Severity	CAV-FE	G	THBS3	338.2	Chronic pain	neurological	3203	10962	-0.059228	0.0450594	0.942492	0.188697	1	1
chr6.52236941.T.C	rs763780	C	Protective	FCP	C	IL17F	687.4	Disturbance of skin sensation	dermatologic	742	11269	-0.165138	0.125634	0.847777	0.188699	1	1
chrX.15599938.A.G	rs2106809	G	Severity	CAV	G	ACE2	278.4	Abnormal weight gain	endocrine/metabolic	262	9834	-0.143298	0.109018	0.866496	0.188699	1	1
chr1.31151182.G.C	rs12083278	C	Severity	CAV	G	-	465	Acute upper respiratory infections of multiple or unspecified sites	respiratory	2000	10471	-0.0500043	0.0380427	0.951225	0.188702	1	1
chr14.102356233.A.G	rs11160678	G	Severity	CAV	G	CINP	593.1	Gross hematuria	genitourinary	187	12482	-0.160442	0.122062	0.851768	0.188703	1	1
chr11.34482745.G.A	rs61882275	G	Severity	CAV	A	ELF5	803	Fracture of upper limb	injuries & poisonings	188	14301	-0.143338	0.109054	0.866461	0.18872	1	1
chr2.181488719.A.C	rs2034831	C	Severity	CAV	C	ITGA4	443	Peripheral vascular disease	circulatory system	1438	13359	0.113621	0.0864476	1.12033	0.188733	1	1
chrX.15599938.A.G	rs2106809	G	Severity	CAV	G	ACE2	714.1	Rheumatoid arthritis	musculoskeletal	401	14958	0.108471	0.082529	1.11457	0.188734	1	1
chr4.67910402.G.A	rs4860265	G	Possible functional consequences	FCP + IP	G	TMPRSS11A	286.2	Encounter for long-term (current) use of anticoagulants	hematopoietic	219	14742	0.127944	0.0973476	1.13649	0.188746	1	1
chr12.8608014.A.G	rs11613792	A	Severity	CAV	G	AICDA	250.6	Polyneuropathy in diabetes	endocrine/metabolic	423	9745	0.12578	0.0957016	1.13403	0.188748	1	1
chr3.146517122.G.A	rs343320	A	Severity	CAV-FE	A	PLSCR1	386.2	Peripheral or central vertigo	sense organs	221	12921	0.244924	0.186354	1.27752	0.188749	1	1
chr4.67910532.T.C	rs9998258	T	Possible functional consequences	FCP + IP	C	TMPRSS11A	208	Benign neoplasm of colon	neoplasms	669	14573	-0.180564	0.13739	0.834799	0.188765	1	1
chr21.41470664.C.T	rs61735794	T	Risk factor	CAV	T	TMPRSS2	274.1	Gout	endocrine/metabolic	262	15948	-0.669224	0.509211	0.512106	0.188767	1	1
chr22.22210343.A.T	rs5757427	T	Severity	CAV	A	IGLV10-54	695.42	Systemic lupus erythematosus	dermatologic	195	9478	-0.150877	0.114805	0.859953	0.188778	1	1
chr20.50172836.A.G	rs6122883	G	Severity	CAV-FE	G	LINC01273	592	Cystitis and urethritis	genitourinary	447	12457	0.0963916	0.0733461	1.10119	0.188779	1	1
chr6.6924962.A.C	rs6933436	C	Severity	CAV	C	-	611	Abnormal findings on mammogram or breast exam	genitourinary	926	12986	0.0711329	0.0541267	1.07372	0.188781	1	1
chr5.131995059.C.T	rs56162149	T	Severity	CAV-FE	T	ACSL6	495.2	Asthma with exacerbation	respiratory	805	11547	0.0799551	0.0608397	1.08324	0.188782	1	1
chr1.155066988.C.T	rs114301457	T	Severity	CAV	T	EFNA4	792	Abnormal Papanicolaou smear of cervix and cervical HPV	genitourinary	249	14404	0.990321	0.753561	2.6921	0.188783	1	1
chr7.107967457.C.T	rs2237698	T	Severity	CAV	T	LAMB1	573.3	Hepatomegaly	digestive	139	13007	0.218455	0.16623	1.24415	0.188789	1	1
chr3.157438240.A.G	rs1840680	AG genotype)	Protective	CAV	A	PTX3	809	Fracture of unspecified bones	injuries & poisonings	221	14350	0.130358	0.0991949	1.13924	0.188793	1	1
chr7.22728630.G.T	rs2066992	T	Protective	CAV-FE	T	IL6	255	Disorders of adrenal glands	endocrine/metabolic	188	14576	0.184327	0.140267	1.20241	0.188808	1	1
chr2.195499753.A.C	rs73060484	C	Severity	CAV	C	-	427.11	Paroxysmal supraventricular tachycardia	circulatory system	116	11969	-0.289197	0.220074	0.748865	0.188816	1	1
chr10.104263031.C.A	rs4925	A	Protective for neurological complications of long COVID	CAV	A	GSTO1	284	Aplastic anemia	hematopoietic	144	11885	-0.199895	0.15212	0.818817	0.188825	1	1
chr10.51197961.C.A	rs7897633	A	Severity in European-Americans	CAV	C	PRKG1	369.5	Conjunctivitis, infectious	sense organs	377	13596	0.102921	0.0783236	1.1084	0.18883	1	1
chr2.195994321.C.T	rs191631470	T	Severity	CAV	T	DNAH7	369.5	Conjunctivitis, infectious	sense organs	376	13580	-1.32317	1.00695	0.266289	0.188833	1	1
chr4.68840276.G.A	rs115162070	G	Severity	CAV	A	-	380.1	Otitis externa	sense organs	167	14722	0.303496	0.230966	1.35459	0.188837	1	1
chr9.117713024.A.G	rs4986790	G	Severity	CAV	G	TLR4	741.4	Joint effusions	musculoskeletal	161	14702	0.292109	0.222312	1.33925	0.188859	1	1
chr4.5820150.T.C	rs3774881	T	Severity	CAV	C	CRMP1	244.1	Secondary hypothyroidism	endocrine/metabolic	334	11611	-0.114205	0.0869173	0.892075	0.188861	1	1
chr4.67910532.T.C	rs9998258	T	Possible functional consequences	FCP + IP	C	TMPRSS11A	362.3	Other nondiabetic retinopathy	sense organs	106	13665	-0.509952	0.388115	0.600524	0.188873	1	1
chr14.102356233.A.G	rs11160678	G	Severity	CAV	G	CINP	250.24	Type 2 diabetes with neurological manifestations	endocrine/metabolic	895	10252	-0.0771636	0.0587279	0.925738	0.188874	1	1
chr17.34252769.A.G	rs1024611	G	Risk factor	CAV	G	CCL2	447	Other disorders of arteries and arterioles	circulatory system	189	13445	-0.151979	0.115669	0.859007	0.188878	1	1
chr19.35687796.G.A	rs77127536	A	Severity	CAV	A	TYMSP2	362.26	Macular puckering of retina	sense organs	130	13609	0.226152	0.172122	1.25377	0.188879	1	1
chr16.3500977.C.G	rs2301762	G	Severity	CAV	G	CLUAP1	199	Neoplasm of uncertain behavior	neoplasms	137	14459	0.334091	0.254274	1.39667	0.188879	1	1
chr12.8608014.A.G	rs11613792	A	Severity	CAV	G	AICDA	733	Other disorders of bone and cartilage	musculoskeletal	1028	12266	0.0894723	0.0680976	1.0936	0.188886	1	1
chr14.74952741.A.G	rs2268616	G	Risk factor	CAV	G	PGF	350.2	Abnormality of gait	neurological	1171	13246	0.126833	0.0965339	1.13523	0.188889	1	1
chr7.117559590.ATCT.A	rs113993960	A	Severity	CAV	A	CFTR	288	Diseases of white blood cells	hematopoietic	251	14161	0.782915	0.595905	2.18784	0.188905	1	1
chr2.162267541.C.T	rs1990760	T	Risk factor; Severity	CAV	T	IFIH1	340.1	Migrain with aura	neurological	179	13284	0.150205	0.114327	1.16207	0.188907	1	1
chr7.22548762.C.T	rs13227460	T	Severity	CAV	T	STEAP1B	695.3	Rosacea	dermatologic	140	13188	-0.219021	0.166707	0.803305	0.188909	1	1
chr5.123497022.T.C	rs62377777	T	Severity	CAV	C	-	458	Hypotension	circulatory system	203	14912	-0.167372	0.127394	0.845885	0.188909	1	1
chr8.124324323.T.C	rs72711165	C	Severity	CAV-FE	C	TMEM65	578	Gastrointestinal hemorrhage	digestive	854	13988	0.247033	0.188029	1.28022	0.188914	1	1
chr8.16932640.T.C	rs118072448	T	Severity	CAV	C	-	300.1	Anxiety disorder	mental disorders	2246	9287	0.113648	0.0865059	1.12036	0.188926	1	1
chr1.35908500.C.T	rs2765013	C	Severity	CAV	T	AGO1	285.2	Anemia of chronic disease	hematopoietic	280	11580	0.123891	0.0943024	1.13189	0.188926	1	1
chr14.94566450.G.A	rs2093266	A	Risk factor for acute kidney injury	CAV	A	SERPINA4	202	Cancer of other lymphoid, histiocytic tissue	neoplasms	112	15924	-0.258538	0.196793	0.77218	0.188929	1	1
chr6.45737076.T.A	rs16873740	A	Severity	CAV	A	-	690	Erythematosquamous dermatosis	dermatologic	304	13417	0.141827	0.107956	1.15238	0.188932	1	1
chr6.45737076.T.A	rs16873740	A	Severity	CAV	A	-	690.1	Seborrheic dermatitis	dermatologic	304	13417	0.141827	0.107956	1.15238	0.188932	1	1
chr12.8608014.A.G	rs11613792	A	Severity	CAV	G	AICDA	729	Other disorders of soft tissues	musculoskeletal	541	10879	0.110024	0.0837486	1.1163	0.188935	1	1
chr11.88824823.A.G	rs10831496	G	Severity	CAV-FE	A	GRM5	586.2	Cyst of kidney, acquired	genitourinary	243	13050	0.129099	0.0982688	1.1378	0.188935	1	1
chr1.12192898.T.G	rs1061622	T	Severity	CAV-FE	G	TNFRSF1B	374	Other disorders of eyelids	sense organs	207	13598	-0.189698	0.1444	0.827209	0.188947	1	1
chrX.15603134.G.A	rs7885856	G;A	Possible functional consequences	FCP + IP	A	ACE2	277	Other disorders of metabolism	endocrine/metabolic	365	15181	0.270563	0.205955	1.3107	0.188948	1	1
chr22.49281538.G.A	rs62220604	G	Severity	CAV	A	-	532	Dysphagia	digestive	572	10392	0.104224	0.0793391	1.10985	0.188963	1	1
chr11.26675470.T.G	rs10835056	G	Severity	CAV	T	SLC5A12	580.3	Nephritis and nephropathy without mention of glomerulonephritis	genitourinary	104	12961	-0.194189	0.147826	0.823502	0.188969	1	1
chr9.117713024.A.G	rs4986790	G	Severity	CAV	G	TLR4	626.1	Irregular menstrual cycle/bleeding	genitourinary	1084	12412	0.140419	0.106897	1.15076	0.188983	1	1
chr16.85959043.C.T	rs12444486	C	Severity in African-Americans	CAV	C	-	714	Rheumatoid arthritis and other inflammatory polyarthropathies	musculoskeletal	448	14466	-0.0955523	0.0727422	0.908871	0.18899	1	1
chr21.41473715.C.A	rs2298661	A	Protective	CAV-FE	A	TMPRSS2	293.1	Swelling, mass, or lump in head and neck [Space-occupying lesion, intracranial NOS]	mental disorders	226	15496	0.152005	0.115719	1.16417	0.18899	1	1
chr9.133257521.T.TC	rs8176719	TC	Severity; Risk factor	CAV-FE	TC	ABO	070.4	Chronic hepatitis	infectious diseases	157	11173	-0.175821	0.133851	0.838768	0.188994	1	1
chr1.12192898.T.G	rs1061622	T	Severity	CAV-FE	G	TNFRSF1B	624.9	stress incontinence, female	genitourinary	348	15389	-0.149713	0.113976	0.860955	0.188997	1	1
chr19.52830722.G.A	rs10411226	G	Severity	CAV	G	ZNF28	722.1	Displacement of intervertebral disc	musculoskeletal	349	11851	0.105347	0.0802017	1.1111	0.189004	1	1
chr10.89010241.T.C	rs982764	T	Severity	CAV-FE	C	FAS	271.3	Intestinal disaccharidase deficiencies and disaccharide malabsorption	endocrine/metabolic	2129	13296	0.0464701	0.0353782	1.04757	0.189006	1	1
chr5.132485305.G.A	rs17622656	A	Risk factor	FCP + IP	A	IRF1	261.2	Vitamin B-complex deficiencies	endocrine/metabolic	826	10097	0.0800956	0.0609779	1.08339	0.189008	1	1
chr1.161509955.A.G	rs1801274	G	Severity	CAV	A	FCGR2A	726.3	Bursitis	musculoskeletal	113	11249	0.175214	0.133394	1.1915	0.189013	1	1
chr1.205208489.G.A	rs11240388	G	Severity	CAV-FE	A	DSTYK	594	Urinary calculus	genitourinary	697	15226	-0.0740128	0.0563478	0.92866	0.189015	1	1
chr17.45422978.G.C	rs1230082	G	Severity	CAV	G	ARHGAP27	681.7	Cellulitis and abscess of trunk	dermatologic	104	13494	0.184624	0.14056	1.20277	0.189016	1	1
chr17.9267091.C.T	rs34761447	C	Severity	CAV	T	STX8	614	Inflammatory diseases of female pelvic organs	genitourinary	467	14823	0.198067	0.150795	1.21904	0.18902	1	1
chr21.33252612.A.G	rs2236757	A	Severity	CAV-FE	A	IFNAR2	250	Diabetes mellitus	endocrine/metabolic	4298	10131	0.0405262	0.0308541	1.04136	0.189022	1	1
chr19.39248147.C.T	rs12979860	C	Severity (C allele)*Conflicting; Risk factor (T allele)*Conflicting	CAV	T	IFNL4	366.2	Senile cataract	sense organs	861	14110	-0.0689722	0.052512	0.933353	0.189029	1	1
chrX.15581240.G.A	rs147464721	A	Severity	CAV	A	ACE2	764	Sciatica	symptoms	1063	12890	-0.949001	0.722535	0.387128	0.189037	1	1
chr6.30887474.G.A	rs4618569	AG genotype	Severity	CAV	A	DDR1	426.9	Cardiac pacemaker/device in situ	circulatory system	428	12054	-0.104437	0.0795145	0.900832	0.189039	1	1
chr21.41660268.A.T	rs2252109	A	Severity	CAV	A	-	317.11	Alcoholic liver damage	mental disorders	149	12151	-0.159013	0.121068	0.852986	0.189042	1	1
chr2.196087686.G.A	rs2176724	A	Severity	CAV	A	-	286.81	Primary hypercoagulable state	hematopoietic	120	14974	0.218391	0.166279	1.24407	0.189048	1	1
chr4.67910532.T.C	rs9998258	T	Possible functional consequences	FCP + IP	C	TMPRSS11A	300.11	Generalized anxiety disorder	mental disorders	640	9371	-0.179958	0.137023	0.835305	0.189068	1	1
chr19.50259161.A.G	rs1651553	G	Severity	CAV	A	MYH14	772.2	Spasm of muscle	symptoms	300	14842	-0.127677	0.0972174	0.880137	0.189077	1	1
chr16.57636629.G.A	rs7499679	A	Severity	CAV	A	ADGRG1	426.2	Atrioventricular [AV] block	circulatory system	109	11922	-0.218321	0.166237	0.803868	0.189078	1	1
chr16.57636629.G.A	rs7499679	A	Severity	CAV	A	ADGRG1	771	Musculoskeletal symptoms referable to limbs	symptoms	607	14063	0.0870849	0.0663122	1.09099	0.189097	1	1
chr15.60810211.C.T	rs341419	T	Severity	CAV-FE	T	RORA	327.4	Insomnia	neurological	1614	12071	-0.0641251	0.0488296	0.937888	0.189101	1	1
chr11.88436431.C.T	rs72953026	T	Severity	CAV-FE	T	-	261	Vitamin deficiency	endocrine/metabolic	4358	10026	0.0487634	0.0371322	1.04997	0.189103	1	1
chrX.15581269.T.C	rs138390800	C	May destabilize ACE2 protein structure	FCP + IP	C	ACE2	429	Ill-defined descriptions and complications of heart disease	circulatory system	508	13892	0.812835	0.618968	2.25429	0.189112	1	1
chr9.81442264.TCAG.T	rs1826292621	T	Severity	CAV	T	-	306.9	Tension headache	mental disorders	129	9355	0.236956	0.180447	1.26739	0.189127	1	1
chr15.60902209.A.G	rs4774377	G	Risk factor	CAV-FE	G	RORA	425.1	Primary/intrinsic cardiomyopathies	circulatory system	350	15457	0.106345	0.0809842	1.11221	0.189132	1	1
chr17.45714244.T.C	rs113661667	C	Risk factor	CAV-FE	C	LINC02210-CRHR1	300.11	Generalized anxiety disorder	mental disorders	638	9356	0.103166	0.0785637	1.10868	0.189133	1	1
chr1.196673103.G.A	rs800292	A	Severity	CAV	A	CFH	495	Asthma	respiratory	2971	11704	-0.0412735	0.0314314	0.959567	0.18914	1	1
chr8.16932640.T.C	rs118072448	T	Severity	CAV	C	-	706	Diseases of sebaceous glands	dermatologic	1203	13304	-0.159055	0.121127	0.85295	0.189142	1	1
chr5.1211624.A.G	rs76067074	G	Severity	CAV-FE	G	SLC6A19	785	Abdominal pain	symptoms	3603	9567	0.0873022	0.0664852	1.09123	0.189146	1	1
chr1.3081749.G.A	rs12745140	A	Severity	CAV	A	PRDM16	241.2	Nontoxic multinodular goiter	endocrine/metabolic	305	13080	0.227723	0.173423	1.25574	0.189149	1	1
chr7.117559590.ATCT.A	rs113993960	A	Severity	CAV	A	CFTR	761	Cervicalgia	symptoms	1193	14049	-0.775831	0.590852	0.460321	0.189159	1	1
chr9.117713024.A.G	rs4986790	G	Severity	CAV	G	TLR4	301	Personality disorders	mental disorders	209	9375	0.253498	0.193058	1.28852	0.189161	1	1
chr17.9267091.C.T	rs34761447	C	Severity	CAV	T	STX8	276	Disorders of fluid, electrolyte, and acid-base balance	endocrine/metabolic	1164	14020	-0.143572	0.109345	0.866258	0.189178	1	1
chr21.41470664.C.T	rs61735794	T	Risk factor	CAV	T	TMPRSS2	270.3	Disorders of plasma protein metabolism	endocrine/metabolic	128	15049	-1.32171	1.00663	0.26668	0.189182	1	1
chr6.31153649.G.A	rs143334143	A	Severity; Risk factor	CAV-FE	A	CCHCR1	172	Skin cancer	neoplasms	128	15822	0.249168	0.189773	1.28296	0.189191	1	1
chr21.41464802.A.G	rs462574	A	Possible functional consequences	FCP + IP	A	TMPRSS2	277.5	Other disorders of lipoid metabolism	endocrine/metabolic	101	15098	-0.268542	0.204533	0.764494	0.1892	1	1
chr16.78590128.A.G	rs72803978	A	Severity	CAV	G	WWOX	743	Osteoporosis, osteopenia and pathological fracture	musculoskeletal	1231	14311	-0.169342	0.128979	0.84422	0.189203	1	1
chr4.166008836.A.T	rs17047200	TT genotype	Severity (TT genotype)*Conflicting; Risk factor (AA genotype)*Conflicting	CAV	T	TLL1	724.8	Other symptoms referable to back	musculoskeletal	104	13444	0.225692	0.171899	1.25319	0.189204	1	1
chr14.102356233.A.G	rs11160678	G	Severity	CAV	G	CINP	250.2	Type 2 diabetes	endocrine/metabolic	4303	10252	-0.0419169	0.031926	0.958949	0.189204	1	1
chr10.52771482.G.A	rs5030737	A	Potential functional effect on protein	FCP + IP	A	MBL2	649.1	Diabetes or abnormal glucose tolerance complicating pregnancy	pregnancy complications	103	15973	0.467199	0.355848	1.59552	0.18921	1	1
chr2.60480453.A.G	rs1123573	A	Severity	CAV-FE	G	BCL11A	304	Adjustment reaction	mental disorders	530	9372	0.0895342	0.068195	1.09366	0.189212	1	1
chr4.71742666.T.G	rs2282679	G	Severity	CAV	G	GC	271	Disorders of carbohydrate transport and metabolism	endocrine/metabolic	2141	13382	0.0550863	0.0419573	1.05663	0.189213	1	1
chr17.35880776.C.T	rs2107538	T	Risk factor; Severity	FCP	T	CCL5	789	Nausea and vomiting	symptoms	713	14316	-0.0847291	0.064536	0.918761	0.189218	1	1
chr3.157438240.A.G	rs1840680	AG genotype)	Protective	CAV	A	PTX3	289.4	Lymphadenitis	hematopoietic	253	14177	0.122502	0.0933071	1.13032	0.189221	1	1
chr9.4329170.T.C	rs3895472	C	Severity	CAV	T	GLIS3	229	Benign neoplasm of unspecified sites	neoplasms	145	15511	0.222117	0.16919	1.24872	0.189242	1	1
chr7.117587778.G.T	rs113993959	T	Severity	CAV	T	CFTR	427.2	Atrial fibrillation and flutter	circulatory system	605	12060	1.48109	1.12818	4.39773	0.189246	1	1
chr9.3320390.C.A	rs72699049	A	Severity	CAV	A	RFX3	605	Erectile dysfunction [ED]	genitourinary	641	14119	0.190756	0.145304	1.21016	0.189247	1	1
chr17.8109899.C.T	rs151256885	T	Severity	CAV	T	ALOXE3	345.3	Convulsions	neurological	303	14532	0.322595	0.24573	1.38071	0.18925	1	1
chr16.57636629.G.A	rs7499679	A	Severity	CAV	A	ADGRG1	726	Peripheral enthesopathies and allied syndromes	musculoskeletal	1231	11439	0.0651449	0.0496229	1.06731	0.189251	1	1
chr1.90742957.A.C	rs2166172	C	Severity	CAV-FE	C	-	287.3	Thrombocytopenia	hematopoietic	391	14914	0.10006	0.0762194	1.10524	0.189253	1	1
chr2.127137039.A.G	rs744373	G	Severity	CAV	G	-	585.31	Renal dialysis	genitourinary	333	13048	-0.107463	0.0818589	0.898109	0.189254	1	1
chr5.180810828.C.T	rs113791144	T	Severity	CAV	T	-	041	Bacterial infection NOS	infectious diseases	425	14768	0.144552	0.110113	1.15552	0.189264	1	1
chr2.216660263.A.C	rs2270360	A	Severity	CAV	C	IGFBP2	472	Chronic pharyngitis and nasopharyngitis	respiratory	564	9782	-0.097394	0.0741907	0.907198	0.189266	1	1
chr2.36677870.C.A	rs6714112	C	Severity	CAV	A	-	737	Curvature of spine	musculoskeletal	136	14781	0.220454	0.167935	1.24664	0.189272	1	1
chr5.86011821.T.G	rs4424029	G	Severity	CAV	G	-	994.2	Sepsis	injuries & poisonings	135	15797	0.164594	0.125385	1.17891	0.189279	1	1
chrX.15564667.C.T	rs2074192	T	Severity (T allele); Severity for males > 50 y.o (T allele); Protective (C allele); Protective (CT genotype)	CAV	T	ACE2	740	Osteoarthrosis	musculoskeletal	2718	12303	-0.0486481	0.0370598	0.952516	0.189287	1	1
chr15.60845514.G.A	rs17303202	A	Risk factor; Severity	CAV-FE	A	RORA	706.1	Acne	dermatologic	305	13371	0.121241	0.0923612	1.1289	0.189289	1	1
chr9.87725456.A.T	rs56952354	A;T	Possible functional consequences	FCP + IP	T	CTSL	260	Protein-calorie malnutrition	endocrine/metabolic	216	10083	0.432781	0.329693	1.54154	0.189291	1	1
chr6.31153649.G.A	rs143334143	A	Severity; Risk factor	CAV-FE	A	CCHCR1	071	Human immunodeficiency virus [HIV] disease	infectious diseases	1238	11201	-0.101199	0.0770944	0.903753	0.189298	1	1
chr4.166008836.A.T	rs17047200	TT genotype	Severity (TT genotype)*Conflicting; Risk factor (AA genotype)*Conflicting	CAV	T	TLL1	272.13	Mixed hyperlipidemia	endocrine/metabolic	1623	8664	0.0719094	0.0547817	1.07456	0.189299	1	1
chr21.41660268.A.T	rs2252109	A	Severity	CAV	A	-	440.2	Atherosclerosis of the extremities	circulatory system	203	12575	0.138548	0.105548	1.1486	0.189302	1	1
chr19.39248147.C.T	rs12979860	C	Severity (C allele)*Conflicting; Risk factor (T allele)*Conflicting	CAV	T	IFNL4	574.1	Cholelithiasis	digestive	473	15205	0.0879093	0.0669711	1.09189	0.189302	1	1
chr10.52771466.C.T	rs1800451	T	Potential functional effect on protein	FCP + IP	T	MBL2	375.1	Dry eyes	sense organs	858	13579	-0.134103	0.102167	0.8745	0.189321	1	1
chr10.130802064.T.G	rs12253652	G	Severity	CAV	G	-	153.3	Malignant neoplasm of rectum, rectosigmoid junction, and anus	neoplasms	284	14082	0.163388	0.124479	1.17749	0.189329	1	1
chr3.148742201.A.C	rs5186	C	Severity	CAV	C	AGTR1	735.21	Hammer toe (acquired)	musculoskeletal	171	14869	0.169999	0.129517	1.1853	0.189332	1	1
chr3.141689849.A.G	rs6440031	G	Severity	CAV	A	LINC02618	614.52	Vaginitis and vulvovaginitis	genitourinary	337	13665	0.208626	0.158951	1.23198	0.189345	1	1
chr2.113129630.T.C	rs419598	C	Risk factor	CAV	C	IL1RN	627.2	Symptomatic menopause	genitourinary	308	12322	-0.13013	0.0991453	0.877982	0.189347	1	1
chr3.61768231.T.A	rs672699	A	Severity	CAV	T	PTPRG	270	Disorders of protein plasma/amino-acid transport and metabolism	endocrine/metabolic	149	14986	-0.173022	0.131827	0.841119	0.189354	1	1
chr12.8058591.T.C	rs7842	C	Risk factor; Severity	CAV	C	C3AR1	710	Osteomyelitis, periostitis, and other infections involving bone	musculoskeletal	118	15089	-0.191777	0.146118	0.825491	0.189359	1	1
chr12.8058591.T.C	rs7842	C	Risk factor; Severity	CAV	C	C3AR1	710.1	Osteomyelitis	musculoskeletal	118	15089	-0.191777	0.146118	0.825491	0.189359	1	1
chr15.90866675.C.T	rs79742014	T	Protective	IP	T	FURIN	705	Disorders of sweat glands	dermatologic	111	13376	0.55313	0.421443	1.73869	0.189362	1	1
chr1.161509955.A.G	rs1801274	G	Severity	CAV	A	FCGR2A	519	Other diseases of respiratory system, not elsewhere classified	respiratory	164	15435	0.146775	0.111832	1.15809	0.189366	1	1
chr9.4329170.T.C	rs3895472	C	Severity	CAV	T	GLIS3	789	Nausea and vomiting	symptoms	701	13863	0.108536	0.0826992	1.11464	0.18938	1	1
chrX.15564142.G.A	rs147311723	A	Severity	CAV	A	ACE2	440	Atherosclerosis	circulatory system	329	13463	0.701837	0.53477	2.01746	0.189382	1	1
chr9.3320390.C.A	rs72699049	A	Severity	CAV	A	RFX3	706.8	Other specified diseases of sebaceous glands	dermatologic	722	13344	0.171465	0.130651	1.18704	0.189388	1	1
chr5.1211624.A.G	rs76067074	G	Severity	CAV-FE	G	SLC6A19	747.1	Cardiac congenital anomalies	congenital anomalies	130	15866	-0.476817	0.363329	0.620756	0.1894	1	1
chr3.157438240.A.G	rs1840680	AG genotype)	Protective	CAV	A	PTX3	198	Secondary malignant neoplasm	neoplasms	158	14552	0.153003	0.116588	1.16533	0.189404	1	1
chr16.57636629.G.A	rs7499679	A	Severity	CAV	A	ADGRG1	275.5	Disorders of calcium/phosphorus metabolism	endocrine/metabolic	133	15385	0.177356	0.135147	1.19406	0.189413	1	1
chr1.161509955.A.G	rs1801274	G	Severity	CAV	A	FCGR2A	110.1	Dermatophytosis	infectious diseases	1461	11944	0.0525217	0.0400225	1.05393	0.189417	1	1
chr21.41464802.A.G	rs462574	A	Possible functional consequences	FCP + IP	A	TMPRSS2	227.3	Benign neoplasm of pituitary gland and craniopharyngeal duct (pouch)	neoplasms	108	15879	0.211478	0.161151	1.2355	0.18942	1	1
chr15.60902209.A.G	rs4774377	G	Risk factor	CAV-FE	G	RORA	038	Septicemia	infectious diseases	166	14547	-0.159487	0.121534	0.852581	0.189422	1	1
chr17.31410594.G.A	rs178840	G	Severity	CAV	G	RAB11FIP4	054	Herpes simplex	infectious diseases	464	9936	-0.0900814	0.0686449	0.913857	0.189426	1	1
chr5.96909661.C.T	rs150892504	T	Severity	CAV	T	ERAP2	727.1	Synovitis and tenosynovitis	musculoskeletal	427	11577	0.815923	0.621765	2.26126	0.189429	1	1
chr19.35687796.G.A	rs77127536	A	Severity	CAV	A	TYMSP2	619	Noninflammatory female genital disorders	genitourinary	1183	13724	-0.086661	0.0660395	0.916988	0.189433	1	1
chr3.1052111.C.G	rs1504061	G	Severity	CAV	G	-	327.7	Sleep related movement disorders	neurological	133	12250	0.287161	0.218833	1.33264	0.189439	1	1
chr14.80203237.T.C	rs225014	C	Severity	CAV	C	DIO2	285.21	Anemia in chronic kidney disease	hematopoietic	180	11673	-0.144112	0.109829	0.86579	0.189467	1	1
chr6.30887474.G.A	rs4618569	AG genotype	Severity	CAV	A	DDR1	472	Chronic pharyngitis and nasopharyngitis	respiratory	605	10573	0.0837312	0.0638131	1.08734	0.189476	1	1
chr1.20166359.C.T	rs72663004	T	Severity	CAV	T	PLA2G2C	286.8	Hypercoagulable state	hematopoietic	122	14985	0.335585	0.255758	1.39876	0.18948	1	1
chr12.47902438.G.T	rs11574024	T	Severity	CAV	T	VDR	681.5	Cellulitis and abscess of leg, except foot	dermatologic	311	13621	0.235619	0.179578	1.26569	0.189498	1	1
chr12.6845711.C.T	rs5443	T	protective	CAV	T	CDCA3	560.2	Impaction of intestine	digestive	130	11257	-0.170135	0.129671	0.843551	0.189503	1	1
chr11.611919.C.G	rs702966	C	Severity in African-Americans	CAV	G	PHRF1	573	Other disorders of liver	digestive	218	13043	0.131716	0.100391	1.14078	0.18951	1	1
chr5.77379593.G.A	rs7715119	A	Severity	CAV-FE	A	PDE8B	193	Thyroid cancer	neoplasms	162	15869	-0.248605	0.189487	0.779888	0.189524	1	1
chr11.784340.C.G	rs7104929	G	Severity	CAV-FE	G	-	726.3	Bursitis	musculoskeletal	117	11491	0.180231	0.137372	1.19749	0.189525	1	1
chr11.71456403.G.T	rs12785878	G	Severity	CAV	T	NADSYN1	562.2	Diverticulitis	digestive	192	11256	-0.141466	0.107826	0.868085	0.189526	1	1
chr3.141689849.A.G	rs6440031	G	Severity	CAV	A	LINC02618	250.42	Other abnormal glucose	endocrine/metabolic	786	9356	0.144403	0.110067	1.15535	0.189534	1	1
chr9.81442264.TCAG.T	rs1826292621	T	Severity	CAV	T	-	401.21	Hypertensive heart disease	circulatory system	161	8363	0.233533	0.178004	1.26305	0.189535	1	1
chr14.76832814.C.CT	rs34279101	CT	Severity	CAV	CT	LRRC74A	512.8	Cough	respiratory	2217	8727	-0.067426	0.0513942	0.934797	0.189541	1	1
chr1.27373964.C.T	rs141300199	T	Severity	CAV	T	FCN3	781	Symptoms involving nervous and musculoskeletal systems	symptoms	194	15749	0.941633	0.717751	2.56417	0.189547	1	1
chr2.195519781.A.G	rs74417002	G	Severity	CAV	G	-	261.4	Vitamin D deficiency	endocrine/metabolic	4004	10104	-0.103182	0.0786495	0.901963	0.189548	1	1
chr8.37849759.C.T	rs138763430	T	Severity	CAV	T	BRF2	369	Infection of the eye	sense organs	416	13612	0.61121	0.465893	1.84266	0.18955	1	1
chr2.181488719.A.C	rs2034831	C	Severity	CAV	C	ITGA4	415	Pulmonary heart disease	circulatory system	289	15672	0.217438	0.165742	1.24289	0.189551	1	1
chr1.161509955.A.G	rs1801274	G	Severity	CAV	A	FCGR2A	724	Other and unspecified disorders of back	musculoskeletal	283	13339	-0.11324	0.086317	0.892937	0.189552	1	1
chr21.33287378.C.T	rs8178521	T	Severity	CAV-FE	T	IL10RB	510	Other diseases of lung	respiratory	137	15854	-0.229779	0.17515	0.794709	0.189555	1	1
chrX.15599938.A.G	rs2106809	G	Severity	CAV	G	ACE2	585	Renal failure	genitourinary	1536	13071	-0.0697266	0.0531504	0.932649	0.189563	1	1
chr4.67910402.G.A	rs4860265	G	Possible functional consequences	FCP + IP	G	TMPRSS11A	705	Disorders of sweat glands	dermatologic	110	13190	0.183412	0.13981	1.20131	0.189568	1	1
chrX.15600857.A.G	rs73635825	G	Risk factor*Conflicting; Protective*Conflicting	FCP + IP	G	ACE2	714.1	Rheumatoid arthritis	musculoskeletal	401	14956	1.44763	1.10349	4.25301	0.189568	1	1
chr19.50259161.A.G	rs1651553	G	Severity	CAV	A	MYH14	695.3	Rosacea	dermatologic	139	13294	0.177551	0.135344	1.19429	0.189572	1	1
chr1.87162490.C.T	rs10873821	C	Severity	CAV	T	LINC01140	509.1	Respiratory failure	respiratory	108	15187	-0.199163	0.15182	0.819416	0.189577	1	1
chr4.153687301.A.G	rs1898830	G	Severity; Risk factor	CAV	G	TLR2	792	Abnormal Papanicolaou smear of cervix and cervical HPV	genitourinary	246	14335	0.131726	0.100414	1.1408	0.189579	1	1
chr6.6924962.A.C	rs6933436	C	Severity	CAV	C	-	580	Nephritis; nephrosis; renal sclerosis	genitourinary	289	12701	0.118506	0.0903373	1.12581	0.189583	1	1
chr6.45737076.T.A	rs16873740	A	Severity	CAV	A	-	196	Radiotherapy	neoplasms	217	14522	0.166783	0.127142	1.1815	0.18959	1	1
chr15.60810211.C.T	rs341419	T	Severity	CAV-FE	T	RORA	317.11	Alcoholic liver damage	mental disorders	159	12764	-0.215989	0.164656	0.805744	0.189604	1	1
chrX.12889539.C.G	rs3853839	G	Severity; Risk factor	CAV-FE	G	TLR7	550.6	Incisional hernia	digestive	111	14025	0.206815	0.157665	1.22975	0.189608	1	1
chr15.60845514.G.A	rs17303202	A	Risk factor; Severity	CAV-FE	A	RORA	110.11	Dermatophytosis of nail	infectious diseases	1033	12235	0.0681525	0.0519562	1.07053	0.189612	1	1
chrX.15603134.G.A	rs7885856	G;A	Possible functional consequences	FCP + IP	A	ACE2	512.7	Shortness of breath	respiratory	3297	8805	0.1135	0.0865273	1.12019	0.189614	1	1
chr11.784340.C.G	rs7104929	G	Severity	CAV-FE	G	-	110	Dermatophytosis / Dermatomycosis	infectious diseases	1602	12177	-0.0533647	0.0406832	0.948034	0.189617	1	1
chrX.15603134.G.A	rs7885856	G;A	Possible functional consequences	FCP + IP	A	ACE2	558	Noninfectious gastroenteritis	digestive	391	11258	-0.33783	0.257549	0.713317	0.189618	1	1
chr12.112919388.G.A	rs10774671	A	Severity (A allele); Protective (G allele)	CAV-FE	G	OAS1	284.1	Pancytopenia	hematopoietic	134	11734	-0.181429	0.138315	0.834077	0.189619	1	1
chr13.22495675.AG.A	rs10714879	A	Severity	CAV	AG	-	340.1	Migrain with aura	neurological	177	13158	-0.157883	0.120367	0.85395	0.189628	1	1
chr10.52340585.A.T	rs1441121	T	Severity	CAV	A	-	531.4	Peptic ulcer, site unspecified	digestive	168	15438	-0.166324	0.126803	0.846772	0.189629	1	1
chr4.69615987.C.T	rs7688383	T	Loss of smell and taste	CAV	T	UGT2A1	458	Hypotension	circulatory system	198	14726	-0.145218	0.110716	0.864834	0.189647	1	1
chr14.102356233.A.G	rs11160678	G	Severity	CAV	G	CINP	418.1	Precordial pain	circulatory system	280	10974	-0.136041	0.10372	0.872807	0.189649	1	1
chr4.143996657.T.C	rs6840234	C	Protective	FCP + IP	T	GYPB	300.12	Agorophobia, social phobia, and panic disorder	mental disorders	290	7470	-0.117394	0.0895039	0.889234	0.189651	1	1
chr13.112889041.C.T	rs9577175	T	Severity	CAV	T	ATP11A	495.2	Asthma with exacerbation	respiratory	812	11684	0.0888813	0.0677652	1.09295	0.189653	1	1
chr15.34253720.A.G	rs2705343	G	Severity	CAV-FE	G	SLC12A6	561	Symptoms involving digestive system	digestive	1685	11096	0.065373	0.0498428	1.06756	0.18966	1	1
chrX.15600857.A.G	rs73635825	G	Risk factor*Conflicting; Protective*Conflicting	FCP + IP	G	ACE2	250.23	Type 2 diabetes with ophthalmic manifestations	endocrine/metabolic	406	10378	1.52921	1.16594	4.61455	0.189665	1	1
chr4.67964168.T.A	rs720009	A	Possible functional consequences	FCP + IP	A	TMPRSS11A	591	Urinary tract infection	genitourinary	1211	12567	-0.13216	0.100765	0.8762	0.189666	1	1
chr17.45422978.G.C	rs1230082	G	Severity	CAV	G	ARHGAP27	426.2	Atrioventricular [AV] block	circulatory system	109	11916	0.182735	0.139326	1.2005	0.189668	1	1
chr9.3320390.C.A	rs72699049	A	Severity	CAV	A	RFX3	185	Cancer of prostate	neoplasms	180	14792	-0.453222	0.345559	0.635577	0.189668	1	1
chr8.97128242.T.C	rs7817272	C	Severity	CAV	C	CPQ	195	Cancer, suspected or other	neoplasms	183	14549	0.147461	0.112432	1.15889	0.189671	1	1
chr4.143999443.G.A	rs7683365	A	Risk factor	FCP + IP	A	GYPB	367	Disorders of refraction and accommodation; blindness and low vision	sense organs	644	12378	0.0872383	0.0665156	1.09116	0.189674	1	1
chr1.35908500.C.T	rs2765013	C	Severity	CAV	T	AGO1	619	Noninflammatory female genital disorders	genitourinary	1158	13453	-0.065405	0.0498689	0.936688	0.189676	1	1
chr11.114726432.A.T	rs1712779	T	Severity	CAV-FE	T	-	284	Aplastic anemia	hematopoietic	143	11869	0.163013	0.124295	1.17705	0.189688	1	1
chr16.16924042.C.A	rs1453512	A	Severity	CAV	C	-	578.8	Hemorrhage of rectum and anus	digestive	503	13852	-0.102987	0.0785269	0.902138	0.189691	1	1
chr17.31410594.G.A	rs178840	G	Severity	CAV	G	RAB11FIP4	599	Other symptoms/disorders or the urinary system	genitourinary	2345	10072	-0.0442383	0.0337322	0.956726	0.189704	1	1
chr11.126292948.C.T	rs8177374	T	Protective	CAV	T	TIRAP	218.1	Uterine leiomyoma	neoplasms	375	15050	-0.189597	0.14457	0.827293	0.189705	1	1
chr11.126292948.C.T	rs8177374	T	Protective	CAV	T	TIRAP	218	Benign neoplasm of uterus	neoplasms	375	15050	-0.189597	0.14457	0.827293	0.189705	1	1
chr8.16932640.T.C	rs118072448	T	Severity	CAV	C	-	721.2	Spondylosis with myelopathy	musculoskeletal	101	13604	0.418514	0.319123	1.5197	0.189706	1	1
chr3.101705614.T.C	rs11919389	C	Risk factor	CAV	C	PDCL3P4	702	Degenerative skin conditions and other dermatoses	dermatologic	231	14309	-0.142862	0.108941	0.866874	0.189736	1	1
chrX.15596127.G.T	rs146598386	T	Severity	CAV	T	ACE2	599.9	Other abnormality of urination	genitourinary	248	11351	0.801549	0.611254	2.22899	0.18975	1	1
chr7.128938247.T.G	rs10488631	TCTA haplotype	Severity in European-Americans	CAV	T	IRF5	535.2	Atrophic gastritis	digestive	165	14261	0.149563	0.114056	1.16133	0.189751	1	1
chr1.12207235.C.T	rs3397	T	Severity	CAV-FE	C	TNFRSF1B	244.4	Hypothyroidism NOS	endocrine/metabolic	1168	10682	-0.0622517	0.047473	0.939646	0.189754	1	1
chr11.611919.C.G	rs702966	C	Severity in African-Americans	CAV	G	PHRF1	414	Other forms of chronic heart disease	circulatory system	217	13394	0.131135	0.100006	1.14012	0.189765	1	1
chr13.73984368.C.T	rs12871414	C	Severity	CAV	T	KLF12	381.11	Suppurative and unspecified otitis media	sense organs	112	14462	-0.23537	0.179503	0.790279	0.189781	1	1
chr10.52771466.C.T	rs1800451	T	Potential functional effect on protein	FCP + IP	T	MBL2	253	Disorders of the pituitary gland and its hypothalamic control	endocrine/metabolic	139	14576	-0.373593	0.28494	0.688257	0.189815	1	1
chrX.12889539.C.G	rs3853839	G	Severity; Risk factor	CAV-FE	G	TLR7	798	Malaise and fatigue	symptoms	1767	11571	0.0573513	0.0437425	1.05903	0.18982	1	1
chr17.8109899.C.T	rs151256885	T	Severity	CAV	T	ALOXE3	594	Urinary calculus	genitourinary	696	15155	-0.301116	0.229665	0.739992	0.189821	1	1
chr4.143999443.G.A	rs7683365	A	Risk factor	FCP + IP	A	GYPB	260.6	Anorexia	endocrine/metabolic	180	8916	-0.170997	0.130423	0.842824	0.189825	1	1
chr4.25613313.G.A	-	HLA-A*02:02	Protective	IP	A	HLA-A	577	Diseases of pancreas	digestive	163	16102	0.189588	0.144604	1.20875	0.189831	1	1
chr6.32623820.T.C	rs9271609	T	Severity	CAV	C	HLA-DQA1	510	Other diseases of lung	respiratory	137	16077	-0.179415	0.136846	0.835759	0.189835	1	1
chr2.60480453.A.G	rs1123573	A	Severity	CAV-FE	G	BCL11A	369	Infection of the eye	sense organs	416	13610	0.099679	0.0760292	1.10482	0.189837	1	1
chr9.33426577.A.G	rs10813976	G	Severity	CAV	G	-	687.1	Rash and other nonspecific skin eruption	dermatologic	1532	11198	-0.0695319	0.0530351	0.93283	0.18984	1	1
chr15.60902209.A.G	rs4774377	G	Risk factor	CAV-FE	G	RORA	426.9	Cardiac pacemaker/device in situ	circulatory system	423	11856	0.0997536	0.0760877	1.1049	0.189846	1	1
chr10.52771482.G.A	rs5030737	A	Potential functional effect on protein	FCP + IP	A	MBL2	733	Other disorders of bone and cartilage	musculoskeletal	1069	13032	0.173354	0.132228	1.18929	0.189849	1	1
chr10.36988942.A.G	rs2091431	G	Severity	CAV	A	-	585.3	Chronic renal failure [CKD]	genitourinary	1075	12924	-0.0683194	0.0521124	0.933962	0.189857	1	1
chr19.31533051.C.A	rs8105499	C	Severity	CAV	A	LINC02841	539	Bariatric surgery	digestive	388	15679	-0.120658	0.0920366	0.886337	0.189866	1	1
chr18.69541156.T.C	rs12958013	T	Severity	CAV	C	DOK6	250.25	Diabetes type 2 with peripheral circulatory disorders	endocrine/metabolic	647	10082	0.13527	0.103185	1.14485	0.189877	1	1
chr9.133251249.A.G	rs7849280	G	Protective	CAV	G	ABO	601	Inflammatory diseases of prostate	genitourinary	152	14839	0.224241	0.171053	1.25137	0.189877	1	1
chr11.26675470.T.G	rs10835056	G	Severity	CAV	T	SLC5A12	327	Sleep disorders	neurological	1866	12201	-0.049305	0.0376111	0.951891	0.189886	1	1
chr3.27146807.G.A	rs17317135	G	Severity	CAV	A	NEK10	573.3	Hepatomegaly	digestive	137	12839	0.393466	0.300147	1.48211	0.189887	1	1
chr1.155133406.T.G	rs4971066	G	Risk factor	CAV	G	EFNA1	246	Other disorders of thyroid	endocrine/metabolic	448	13093	0.107248	0.0818124	1.11321	0.18989	1	1
chr1.156125675.T.C	rs581342	C	Severity	CAV	C	LMNA	596	Other disorders of bladder	genitourinary	245	15635	0.161459	0.123169	1.17522	0.189901	1	1
chr17.45422978.G.C	rs1230082	G	Severity	CAV	G	ARHGAP27	253	Disorders of the pituitary gland and its hypothalamic control	endocrine/metabolic	134	14452	-0.167199	0.127552	0.846031	0.189917	1	1
chr4.143999443.G.A	rs7683365	A	Risk factor	FCP + IP	A	GYPB	070.4	Chronic hepatitis	infectious diseases	131	9865	-0.205764	0.156973	0.814025	0.189918	1	1
chr15.33615902.C.T	rs12593288	C	Severity	CAV	T	RYR3	356	Hereditary and idiopathic peripheral neuropathy	neurological	175	15022	0.178734	0.136355	1.1957	0.189926	1	1
chr6.31153649.G.A	rs143334143	A	Severity; Risk factor	CAV-FE	A	CCHCR1	573.7	Abnormal results of function study of liver	digestive	452	13049	0.134464	0.102582	1.14392	0.189928	1	1
chr4.153687301.A.G	rs1898830	G	Severity; Risk factor	CAV	G	TLR2	278	Overweight, obesity and other hyperalimentation	endocrine/metabolic	4485	9782	0.0372408	0.0284115	1.03794	0.189936	1	1
chr2.167953627.G.A	rs7595310	A	Severity	CAV-FE	A	STK39	571.5	Other chronic nonalcoholic liver disease	digestive	1488	12873	-0.0569294	0.0434323	0.944661	0.189938	1	1
chr6.31575254.G.A	rs1800629	A	Risk factor*Conflicting; Severity*Conflicting; Protective*Conflicting	CAV-FE	A	TNF	426.91	Cardiac pacemaker in situ	circulatory system	182	12059	0.224998	0.171658	1.25232	0.189947	1	1
chr12.52726315.TC.T	rs5798227	T	Risk factor	CAV	TC	-	070.3	Viral hepatitis C	infectious diseases	1236	11192	0.104778	0.0799381	1.11046	0.189948	1	1
chr16.16924042.C.A	rs1453512	A	Severity	CAV	C	-	300.4	Dysthymic disorder	mental disorders	334	9271	0.118337	0.0902856	1.12562	0.189959	1	1
chr7.107967457.C.T	rs2237698	T	Severity	CAV	T	LAMB1	278.1	Obesity	endocrine/metabolic	3634	9799	-0.0555536	0.0423851	0.945961	0.189963	1	1
chr21.41464802.A.G	rs462574	A	Possible functional consequences	FCP + IP	A	TMPRSS2	278	Overweight, obesity and other hyperalimentation	endocrine/metabolic	4486	9780	0.0443159	0.0338111	1.04531	0.189963	1	1
chr6.45737076.T.A	rs16873740	A	Severity	CAV	A	-	605	Erectile dysfunction [ED]	genitourinary	642	14132	-0.113585	0.0866611	0.892628	0.189966	1	1
chr4.67910402.G.A	rs4860265	G	Possible functional consequences	FCP + IP	G	TMPRSS11A	687	Symptoms affecting skin	dermatologic	270	11078	0.116335	0.0887597	1.12337	0.189968	1	1
chr10.52771466.C.T	rs1800451	T	Potential functional effect on protein	FCP + IP	T	MBL2	256	Ovarian dysfunction	endocrine/metabolic	215	14576	0.236416	0.18038	1.2667	0.189974	1	1
chr9.133251249.A.G	rs7849280	G	Protective	CAV	G	ABO	496.21	Obstructive chronic bronchitis	respiratory	238	11722	-0.200308	0.152831	0.818478	0.189975	1	1
chr21.33287378.C.T	rs8178521	T	Severity	CAV-FE	T	IL10RB	174.11	Malignant neoplasm of female breast	neoplasms	395	14568	-0.13461	0.102708	0.874057	0.189991	1	1
chr9.4329170.T.C	rs3895472	C	Severity	CAV	T	GLIS3	696.4	Psoriasis	dermatologic	269	12629	0.170569	0.130152	1.18598	0.190014	1	1
chr18.6461231.C.G	rs11659676	G	Severity	CAV-FE	G	RPL6P27	721.1	Spondylosis without myelopathy	musculoskeletal	929	13240	-0.0640737	0.0488913	0.937936	0.190016	1	1
chr9.78543197.A.G	rs7027911	A	Severity	CAV	G	-	261.4	Vitamin D deficiency	endocrine/metabolic	3989	10071	0.036899	0.0281558	1.03759	0.190017	1	1
chr13.22495675.AG.A	rs10714879	A	Severity	CAV	AG	-	600	Hyperplasia of prostate	genitourinary	835	14659	0.0833287	0.063585	1.0869	0.190024	1	1
chr15.90866675.C.T	rs79742014	T	Protective	IP	T	FURIN	242	Thyrotoxicosis with or without goiter	endocrine/metabolic	353	13202	0.340532	0.259851	1.4057	0.19003	1	1
chr4.44416575.T.C	rs35540967	C	Severity	CAV	C	KCTD8	509.1	Respiratory failure	respiratory	107	15098	0.315175	0.240503	1.3705	0.190032	1	1
chr16.78590128.A.G	rs72803978	A	Severity	CAV	G	WWOX	292.3	Memory loss	mental disorders	550	14265	-0.249907	0.190698	0.778873	0.190032	1	1
chr9.21131628.G.C	rs12236000	G	Severity	CAV	C	-	300.12	Agorophobia, social phobia, and panic disorder	mental disorders	351	9317	-0.165288	0.126133	0.847649	0.190052	1	1
chr4.69615987.C.T	rs7688383	T	Loss of smell and taste	CAV	T	UGT2A1	278.4	Abnormal weight gain	endocrine/metabolic	260	9652	0.125326	0.0956381	1.13352	0.190054	1	1
chr17.8109899.C.T	rs151256885	T	Severity	CAV	T	ALOXE3	694.2	Other dyschromia	dermatologic	246	13394	-0.473675	0.361475	0.622709	0.190062	1	1
chr13.102695866.A.G	rs599976	G	Severity	CAV-FE	G	METTL21C	464	Acute sinusitis	respiratory	234	11114	-0.208817	0.159359	0.811544	0.190074	1	1
chr13.33129529.C.G	rs34425674	G	Risk factor	CAV	G	STARD13	740	Osteoarthrosis	musculoskeletal	2734	12389	0.194144	0.148164	1.21427	0.190083	1	1
chr4.143999443.G.A	rs7683365	A	Risk factor	FCP + IP	A	GYPB	715.1	Sacroiliitis NEC	musculoskeletal	118	13190	0.19725	0.150537	1.21805	0.190093	1	1
chr3.126118894.C.T	rs1868132	T	Severity	CAV	T	ALDH1L1	269	Proteinuria	endocrine/metabolic	791	15037	-0.110937	0.084668	0.894995	0.190108	1	1
chr1.46309111.A.G	rs41292543	G	Severity	CAV-FE	G	UQCRH	612.2	Hypertrophy of breast (Gynecomastia)	genitourinary	138	13376	0.298944	0.228158	1.34843	0.190111	1	1
chr19.35687796.G.A	rs77127536	A	Severity	CAV	A	TYMSP2	536	Disorders of function of stomach	digestive	241	14281	0.168088	0.128293	1.18304	0.190131	1	1
chr5.77379593.G.A	rs7715119	A	Severity	CAV-FE	A	PDE8B	530.1	Esophagitis, GERD and related diseases	digestive	3929	10686	-0.0532503	0.0406431	0.948143	0.190131	1	1
chr22.41925447.G.A	rs61756766	A	Severity	CAV	A	TNFRSF13C	747.1	Cardiac congenital anomalies	congenital anomalies	132	16108	-1.31286	1.00206	0.269051	0.190144	1	1
chr14.80203237.T.C	rs225014	C	Severity	CAV	C	DIO2	792.1	Papanicolaou smear of cervix or vagina with atypical squamous cells	genitourinary	192	14164	0.136946	0.104527	1.14677	0.190146	1	1
chr4.68840276.G.A	rs115162070	G	Severity	CAV	A	-	290	Delirium dementia and amnestic and other cognitive disorders	mental disorders	404	14236	0.219796	0.167767	1.24582	0.190151	1	1
chr12.106231175.T.A	rs12823094	A	Severity	CAV	A	-	585.34	Chronic Kidney Disease, Stage IV	genitourinary	473	12536	0.120692	0.092123	1.12828	0.190155	1	1
chr1.12192898.T.G	rs1061622	T	Severity	CAV-FE	G	TNFRSF1B	440.2	Atherosclerosis of the extremities	circulatory system	211	13448	0.16575	0.126516	1.18028	0.190156	1	1
chr1.230710048.A.G	rs699	G	Severity	CAV	A	AGT	701	Other hypertrophic and atrophic conditions of skin	dermatologic	405	14829	0.0998703	0.0762346	1.10503	0.190183	1	1
chr21.41465921.C.T	rs62217525	C	Possible functional consequences	FCP + IP	T	TMPRSS2	994	Sepsis and SIRS	injuries & poisonings	142	15792	0.351845	0.268577	1.42169	0.190184	1	1
chrX.15600857.A.G	rs73635825	G	Risk factor*Conflicting; Protective*Conflicting	FCP + IP	G	ACE2	726.1	Enthesopathy	musculoskeletal	621	11577	1.47782	1.12809	4.38338	0.190187	1	1
chr16.85959043.C.T	rs12444486	C	Severity in African-Americans	CAV	C	-	472	Chronic pharyngitis and nasopharyngitis	respiratory	588	10224	0.081989	0.0625859	1.08544	0.190188	1	1
chrX.15602217.T.C	rs190509934	C	Protective	CAV	C	ACE2	286.2	Encounter for long-term (current) use of anticoagulants	hematopoietic	223	14982	0.562244	0.429198	1.7546	0.190201	1	1
chr5.174562335.T.A	rs2220543	T	Severity	CAV	A	SUMO2P6	379.2	Disorders of vitreous body	sense organs	399	13516	-0.100914	0.0770358	0.90401	0.190207	1	1
chr1.244873270.T.C	rs12130553	C	Severity	CAV	T	-	244.1	Secondary hypothyroidism	endocrine/metabolic	325	11317	-0.110553	0.0843936	0.895339	0.190208	1	1
chr10.8988345.A.T	rs71481792	A	Severity	CAV	T	-	338.1	Acute pain	neurological	484	10826	0.101222	0.0772713	1.10652	0.190212	1	1
chr7.128938247.T.G	rs10488631	TCTA haplotype	Severity in European-Americans	CAV	T	IRF5	110.13	Dermatophytosis of the body	infectious diseases	203	12190	0.133336	0.10179	1.14263	0.190225	1	1
chr9.117713024.A.G	rs4986790	G	Severity	CAV	G	TLR4	733	Other disorders of bone and cartilage	musculoskeletal	1069	13033	0.135855	0.103713	1.14552	0.190228	1	1
chr2.113129630.T.C	rs419598	C	Risk factor	CAV	C	IL1RN	429.2	Abnormal function study of cardiovascular system	circulatory system	183	13784	-0.172594	0.131762	0.84148	0.190234	1	1
chr17.45995618.A.G	rs112572874	G	Risk factor	CAV-FE	G	MAPT	783	Fever of unknown origin	symptoms	309	15296	0.146571	0.111897	1.15786	0.190238	1	1
chr1.169597075.C.T	rs6127	T	Severity in males	CAV	C	SELP	772.3	Muscle weakness	symptoms	233	15036	-0.141893	0.108326	0.867715	0.19024	1	1
chr5.32750877.T.C	rs1173773	C	Protective	CAV	C	NPR3	550.2	Diaphragmatic hernia	digestive	195	14915	0.139122	0.106211	1.14926	0.190241	1	1
chr17.63488670.G.A	rs4343	G	Severity; Risk factor	CAV	G	ACE	371.3	Inflammation of eyelids	sense organs	205	13614	-0.135895	0.103749	0.872934	0.190246	1	1
chr22.24011037.T.C	rs11090305	C	Severity	CAV	C	-	250.3	Insulin pump user	endocrine/metabolic	1123	9897	-0.0729204	0.0556719	0.929675	0.190255	1	1
chr4.25613313.G.A	-	HLA-A*02:02	Protective	IP	A	HLA-A	555.1	Regional enteritis	digestive	116	11242	0.221031	0.168752	1.24736	0.190265	1	1
chr2.136948486.A.G	rs7605851	G	Severity	CAV-FE	G	THSD7B	136	Other infectious and parasitic diseases	infectious diseases	243	15401	0.15728	0.120081	1.17032	0.190271	1	1
chr21.41470664.C.T	rs61735794	T	Risk factor	CAV	T	TMPRSS2	278.11	Morbid obesity	endocrine/metabolic	1579	9829	0.199677	0.152452	1.22101	0.190273	1	1
chr3.27146807.G.A	rs17317135	G	Severity	CAV	A	NEK10	282	Hereditary hemolytic anemias	hematopoietic	111	11680	-0.767309	0.585838	0.464261	0.190276	1	1
chrX.15603134.G.A	rs7885856	G;A	Possible functional consequences	FCP + IP	A	ACE2	496.3	Bronchiectasis	respiratory	116	11739	-0.766431	0.585172	0.464668	0.190279	1	1
chr11.1219991.G.T	rs35705950	T	Protective	CAV	T	MUC5B	316	Substance addiction and disorders	mental disorders	706	12931	-0.166027	0.126766	0.847023	0.190292	1	1
chr19.35687796.G.A	rs77127536	A	Severity	CAV	A	TYMSP2	531.4	Peptic ulcer, site unspecified	digestive	175	15830	0.192884	0.147272	1.21274	0.190293	1	1
chr8.73355963.T.C	rs2010843	C	Severity	CAV	C	RDH10-AS1	455	Hemorrhoids	circulatory system	731	12441	0.0777552	0.0593693	1.08086	0.190302	1	1
chr4.111691870.C.T	rs112641600	C	Severity	CAV	T	-	054	Herpes simplex	infectious diseases	526	10983	0.155304	0.118583	1.16801	0.190309	1	1
chr11.320836.C.T	rs34481144	T	Severity	CAV	T	IFITM3	253	Disorders of the pituitary gland and its hypothalamic control	endocrine/metabolic	136	14221	-0.20273	0.154796	0.816499	0.190312	1	1
chr5.131995059.C.T	rs56162149	T	Severity	CAV-FE	T	ACSL6	599	Other symptoms/disorders or the urinary system	genitourinary	2560	11166	-0.0498892	0.0380938	0.951335	0.190317	1	1
chr6.31575324.G.A	rs361525	G	Severity	CAV-FE	A	TNF	180	Cervical cancer and dysplasia	neoplasms	233	14410	0.26038	0.198819	1.29742	0.190319	1	1
chr14.72467521.C.T	rs12587980	T	Severity	CAV	T	RGS6	300.9	Posttraumatic stress disorder	mental disorders	314	9319	0.110773	0.0845847	1.11714	0.190329	1	1
chr11.320772.A.G	rs12252	G	Severity; Risk factor	CAV	G	IFITM3	760	Back pain	symptoms	3507	10304	-0.0543695	0.0415173	0.947082	0.190344	1	1
chr12.132489230.GC.G	rs56106917	G	Severity	CAV	G	FBRSL1	302	Sexual and gender identity disorders	mental disorders	125	9358	-0.188339	0.143819	0.828334	0.190346	1	1
chr4.5820150.T.C	rs3774881	T	Severity	CAV	C	CRMP1	155	Cancer of liver and intrahepatic bile duct	neoplasms	138	13452	0.16953	0.129456	1.18475	0.190346	1	1
chr10.89010241.T.C	rs982764	T	Severity	CAV-FE	C	FAS	440.2	Atherosclerosis of the extremities	circulatory system	210	13375	-0.144552	0.110384	0.86541	0.19035	1	1
chr7.128938247.T.G	rs10488631	TCTA haplotype	Severity in European-Americans	CAV	T	IRF5	280	Iron deficiency anemias	hematopoietic	1393	11816	0.0542201	0.0414054	1.05572	0.190366	1	1
chr1.155175305.G.A	rs7528026	A	Severity	CAV	A	TRIM46	272	Disorders of lipoid metabolism	endocrine/metabolic	6367	8842	-0.110027	0.0840232	0.89581	0.190371	1	1
chr11.26675470.T.G	rs10835056	G	Severity	CAV	T	SLC5A12	455	Hemorrhoids	circulatory system	730	12479	-0.074429	0.0568388	0.928273	0.190373	1	1
chr13.22495675.AG.A	rs10714879	A	Severity	CAV	AG	-	306	Other mental disorder	mental disorders	383	9226	0.104543	0.0798364	1.1102	0.190375	1	1
chr15.34253720.A.G	rs2705343	G	Severity	CAV-FE	G	SLC12A6	472	Chronic pharyngitis and nasopharyngitis	respiratory	596	10424	0.10315	0.078773	1.10866	0.190377	1	1
chr21.41470664.C.T	rs61735794	T	Risk factor	CAV	T	TMPRSS2	202	Cancer of other lymphoid, histiocytic tissue	neoplasms	113	15976	-1.31744	1.0061	0.267821	0.190383	1	1
chr11.88824823.A.G	rs10831496	G	Severity	CAV-FE	A	GRM5	550.6	Incisional hernia	digestive	114	14980	0.186381	0.142343	1.20488	0.190406	1	1
chr7.22728630.G.T	rs2066992	T	Protective	CAV-FE	T	IL6	994.2	Sepsis	injuries & poisonings	135	15855	-0.247836	0.18928	0.780488	0.190411	1	1
chr22.49281538.G.A	rs62220604	G	Severity	CAV	A	-	792	Abnormal Papanicolaou smear of cervix and cervical HPV	genitourinary	240	13942	-0.164939	0.12597	0.847946	0.190415	1	1
chr9.87726001.C.A	rs41307457	C;A	Possible functional consequences	FCP + IP	A	CTSL	327.32	Obstructive sleep apnea	neurological	1162	12199	0.113962	0.0870373	1.12071	0.190417	1	1
chr5.96909661.C.T	rs150892504	T	Severity	CAV	T	ERAP2	634	Miscarriage; stillbirth	pregnancy complications	132	15915	1.38757	1.05978	4.00511	0.190433	1	1
chr19.35687796.G.A	rs77127536	A	Severity	CAV	A	TYMSP2	745	Pain in joint	musculoskeletal	4476	9083	0.0514384	0.039287	1.05278	0.190433	1	1
chr12.112919388.G.A	rs10774671	A	Severity (A allele); Protective (G allele)	CAV-FE	G	OAS1	496.3	Bronchiectasis	respiratory	113	11583	-0.192774	0.147239	0.824668	0.190445	1	1
chr10.52340585.A.T	rs1441121	T	Severity	CAV	A	-	411	Ischemic Heart Disease	circulatory system	2198	12969	-0.0533044	0.040715	0.948091	0.190464	1	1
chr15.34253720.A.G	rs2705343	G	Severity	CAV-FE	G	SLC12A6	244.1	Secondary hypothyroidism	endocrine/metabolic	365	13041	0.128974	0.0985163	1.13766	0.190481	1	1
chrX.15587729.C.T	rs4646140	T	Severity	CAV	T	ACE2	380.4	Impacted cerumen	sense organs	339	14776	-0.390249	0.298097	0.676888	0.19049	1	1
chr6.147217556.A.G	rs116898161	G	Severity	CAV	G	STXBP5	737.3	Kyphoscoliosis and scoliosis	musculoskeletal	125	14874	-1.31529	1.00471	0.268396	0.190491	1	1
chr15.60810211.C.T	rs341419	T	Severity	CAV-FE	T	RORA	261.2	Vitamin B-complex deficiencies	endocrine/metabolic	819	9937	-0.0879249	0.0671642	0.91583	0.190499	1	1
chr18.6461231.C.G	rs11659676	G	Severity	CAV-FE	G	RPL6P27	038	Septicemia	infectious diseases	164	14293	-0.147662	0.112797	0.862723	0.190503	1	1
chr8.38996464.C.A	rs7840270	C	Severity	CAV-FE	A	ADAM9	703	Diseases of nail, NOS	dermatologic	121	13763	0.175609	0.134146	1.19197	0.190504	1	1
chrX.15566297.A.G	rs4646179	G	Severity	CAV	G	ACE2	300.11	Generalized anxiety disorder	mental disorders	638	9371	0.257457	0.196673	1.29364	0.190515	1	1
chr12.47879112.A.G	rs2228570	AG genotype	Severity	CAV	A	VDR	153.3	Malignant neoplasm of rectum, rectosigmoid junction, and anus	neoplasms	256	12558	0.125426	0.095814	1.13363	0.190516	1	1
chr10.28606315.C.T	rs12773860	T	Severity	CAV	T	WAC	577	Diseases of pancreas	digestive	162	15993	-0.338105	0.258295	0.71312	0.190538	1	1
chr22.24011037.T.C	rs11090305	C	Severity	CAV	C	-	411.1	Unstable angina (intermediate coronary syndrome)	circulatory system	100	12772	0.207884	0.158813	1.23107	0.190541	1	1
chr4.186082920.C.T	rs3775291	T	Risk factor; Severity	CAV-FE	T	TLR3	454	Varicose veins	circulatory system	1024	12582	0.0703557	0.0537487	1.07289	0.190543	1	1
chr1.35908500.C.T	rs2765013	C	Severity	CAV	T	AGO1	284	Aplastic anemia	hematopoietic	142	11580	-0.178828	0.136622	0.83625	0.190562	1	1
chr1.161509955.A.G	rs1801274	G	Severity	CAV	A	FCGR2A	257.1	Testicular hypofunction	endocrine/metabolic	179	14227	0.14163	0.108208	1.15215	0.190579	1	1
chr16.16924042.C.A	rs1453512	A	Severity	CAV	C	-	296.1	Bipolar	mental disorders	359	9271	-0.120641	0.0921728	0.886352	0.190583	1	1
chr1.31151182.G.C	rs12083278	C	Severity	CAV	G	-	288.2	Elevated white blood cell count	hematopoietic	228	13424	0.129468	0.0989189	1.13822	0.190594	1	1
chr13.23084699.A.G	rs1984162	G	Severity	CAV	G	-	296	Mood disorders	mental disorders	3375	9354	-0.0473454	0.0361741	0.953758	0.190595	1	1
chr21.41465921.C.T	rs62217525	C	Possible functional consequences	FCP + IP	T	TMPRSS2	560.2	Impaction of intestine	digestive	130	11166	0.364376	0.278402	1.43962	0.190597	1	1
chr3.149000300.G.T	rs76488148	T	Severity	CAV	T	GYG1	588	Disorders resulting from impaired renal function	genitourinary	194	12960	-0.277281	0.211859	0.757841	0.190602	1	1
chrX.15603134.G.A	rs7885856	G;A	Possible functional consequences	FCP + IP	A	ACE2	480	Pneumonia	respiratory	561	14042	0.225254	0.172108	1.25264	0.190603	1	1
chr21.41507982.C.A	rs75603675	A	Protective*Conflicting; Risk factor*Conflicting; Severity*Conflicting	CAV	A	TMPRSS2	411.2	Myocardial infarction	circulatory system	258	13043	-0.127008	0.0970441	0.880726	0.190613	1	1
chr21.41473456.A.G	rs17854725	G	Severity	CAV	G	TMPRSS2	585.34	Chronic Kidney Disease, Stage IV	genitourinary	477	12905	-0.0906046	0.0692311	0.913379	0.190627	1	1
chr15.60810211.C.T	rs341419	T	Severity	CAV-FE	T	RORA	611	Abnormal findings on mammogram or breast exam	genitourinary	920	13142	0.0823168	0.0628989	1.0858	0.19063	1	1
chr1.12207235.C.T	rs3397	T	Severity	CAV-FE	C	TNFRSF1B	512.8	Cough	respiratory	1895	6917	-0.0535159	0.0408924	0.947891	0.190636	1	1
chr2.191909428.G.A	rs147509469	A	Risk factor for females	CAV	A	CAVIN2-AS1	285.2	Anemia of chronic disease	hematopoietic	287	11869	-0.665052	0.508179	0.514247	0.190637	1	1
chr1.230710048.A.G	rs699	G	Severity	CAV	A	AGT	731	Osteitis deformans and osteopathies associated with other disorders classified elsewhere	musculoskeletal	348	13033	-0.112119	0.0856738	0.893937	0.190643	1	1
chr6.160731787.C.T	rs4252128	T	Potential functional effect on protein	FCP + IP	T	PLG	564.9	Personal history of diseases of digestive system	digestive	150	11248	-0.923667	0.705803	0.39706	0.190644	1	1
chr10.51197961.C.A	rs7897633	A	Severity in European-Americans	CAV	C	PRKG1	763	Thoracic or lumbosacral neuritis or radiculitis, unspecified	symptoms	967	12877	0.0670214	0.0512134	1.06932	0.190647	1	1
chr12.112919388.G.A	rs10774671	A	Severity (A allele); Protective (G allele)	CAV-FE	G	OAS1	496	Chronic airway obstruction	respiratory	954	11583	0.0682971	0.0521901	1.07068	0.190663	1	1
chr6.45737076.T.A	rs16873740	A	Severity	CAV	A	-	362.4	Retinal vascular changes and abnomalities	sense organs	153	13616	-0.223879	0.171083	0.799412	0.190669	1	1
chr13.33129529.C.G	rs34425674	G	Risk factor	CAV	G	STARD13	280	Iron deficiency anemias	hematopoietic	1397	11867	-0.295147	0.225544	0.744422	0.190669	1	1
chr4.67910532.T.C	rs9998258	T	Possible functional consequences	FCP + IP	C	TMPRSS11A	394	Rheumatic disease of the heart valves	circulatory system	173	14607	-0.387992	0.296498	0.678418	0.190677	1	1
chr11.611919.C.G	rs702966	C	Severity in African-Americans	CAV	G	PHRF1	611.1	Abnormal mammogram	genitourinary	799	13369	0.0720446	0.0550559	1.0747	0.19068	1	1
chr2.136948486.A.G	rs7605851	G	Severity	CAV-FE	G	THSD7B	512.9	Other dyspnea	respiratory	1949	8764	-0.0689471	0.0526892	0.933376	0.190683	1	1
chr19.52830722.G.A	rs10411226	G	Severity	CAV	G	ZNF28	599.2	Retention of urine	genitourinary	233	9804	0.129787	0.0991837	1.13859	0.190685	1	1
chr5.86011821.T.G	rs4424029	G	Severity	CAV	G	-	599.9	Other abnormality of urination	genitourinary	245	11262	-0.125723	0.0960782	0.881859	0.190687	1	1
chr15.90879313.T.C	rs8039305	C	Risk factor	CAV-FE	C	FURIN	038	Septicemia	infectious diseases	164	14347	0.153983	0.117675	1.16647	0.190688	1	1
chr17.63488670.G.A	rs4343	G	Severity; Risk factor	CAV	G	ACE	801	Fracture of ankle and foot	injuries & poisonings	106	14374	-0.190075	0.145257	0.826897	0.190689	1	1
chr1.244873270.T.C	rs12130553	C	Severity	CAV	T	-	740.9	Osteoarthrosis NOS	musculoskeletal	1474	10500	-0.0591338	0.0451907	0.942581	0.190691	1	1
chr4.67910532.T.C	rs9998258	T	Possible functional consequences	FCP + IP	C	TMPRSS11A	735.21	Hammer toe (acquired)	musculoskeletal	170	14875	0.286796	0.219173	1.33215	0.190691	1	1
chrX.12885540.A.T	rs179008	T	Severity; Risk factor	CAV	T	TLR7	743.13	Other specified osteoporosis	musculoskeletal	129	13974	0.20704	0.158227	1.23003	0.190704	1	1
chr22.24011037.T.C	rs11090305	C	Severity	CAV	C	-	229	Benign neoplasm of unspecified sites	neoplasms	143	15357	0.177594	0.135724	1.19434	0.190705	1	1
chr3.149000300.G.T	rs76488148	T	Severity	CAV	T	GYG1	155	Cancer of liver and intrahepatic bile duct	neoplasms	151	15200	0.26028	0.198915	1.29729	0.190705	1	1
chr12.52726315.TC.T	rs5798227	T	Risk factor	CAV	TC	-	289.4	Lymphadenitis	hematopoietic	254	14191	-0.249938	0.191017	0.778849	0.190717	1	1
chr9.87726001.C.A	rs41307457	C;A	Possible functional consequences	FCP + IP	A	CTSL	304	Adjustment reaction	mental disorders	529	9293	0.162194	0.12396	1.17609	0.190725	1	1
chr2.36677870.C.A	rs6714112	C	Severity	CAV	A	-	694	Dyschromia and Vitiligo	dermatologic	285	13374	0.158458	0.121106	1.1717	0.190728	1	1
chr2.167953627.G.A	rs7595310	A	Severity	CAV-FE	A	STK39	614.5	Inflammatory disease of cervix, vagina, and vulva	genitourinary	415	14740	-0.104677	0.080003	0.900616	0.190735	1	1
chr10.76490426.T.C	rs114026383	C	Risk factor for European population	CAV	C	LRMDA	798.1	Chronic fatigue syndrome	symptoms	135	12394	0.610777	0.466816	1.84186	0.190742	1	1
chr9.4329170.T.C	rs3895472	C	Severity	CAV	T	GLIS3	601	Inflammatory diseases of prostate	genitourinary	149	14362	-0.274533	0.209827	0.759927	0.190744	1	1
chr22.19963748.G.A	rs4680	A	Risk factor	FCP	A	COMT	772	Symptoms of the muscles	symptoms	104	15032	-0.191744	0.146552	0.825518	0.190749	1	1
chr17.8109899.C.T	rs151256885	T	Severity	CAV	T	ALOXE3	242	Thyrotoxicosis with or without goiter	endocrine/metabolic	349	13153	0.293781	0.224551	1.34149	0.190771	1	1
chr1.87162490.C.T	rs10873821	C	Severity	CAV	T	LINC01140	429	Ill-defined descriptions and complications of heart disease	circulatory system	508	13857	0.0885329	0.0676725	1.09257	0.190787	1	1
chrX.15564667.C.T	rs2074192	T	Severity (T allele); Severity for males > 50 y.o (T allele); Protective (C allele); Protective (CT genotype)	CAV	T	ACE2	350.1	Abnormal involuntary movements	neurological	394	13538	0.107138	0.0818942	1.11309	0.190787	1	1
chr1.161509955.A.G	rs1801274	G	Severity	CAV	A	FCGR2A	257	Testicular dysfunction	endocrine/metabolic	181	14227	0.140845	0.107659	1.15125	0.19079	1	1
chr6.12216733.A.G	rs10755709	A	Severity	CAV	G	-	740.11	Osteoarthrosis, localized, primary	musculoskeletal	1590	11958	0.056501	0.043189	1.05813	0.190797	1	1
chr4.143996657.T.C	rs6840234	C	Protective	FCP + IP	T	GYPB	627.2	Symptomatic menopause	genitourinary	253	9802	0.121631	0.0929741	1.12934	0.190797	1	1
chr13.33129529.C.G	rs34425674	G	Risk factor	CAV	G	STARD13	555	Inflammatory bowel disease and other gastroenteritis and colitis	digestive	198	11241	-0.934204	0.714106	0.392898	0.1908	1	1
chr6.158608455.C.T	rs117665206	T	Severity	CAV	T	TMEM181	510	Other diseases of lung	respiratory	137	16080	0.742236	0.567388	2.10063	0.190818	1	1
chr21.41509390.C.G	rs12626358	G	Possible functional consequences	FCP + IP	G	TMPRSS2	591	Urinary tract infection	genitourinary	1199	12488	-0.0696722	0.0532598	0.9327	0.19082	1	1
chrX.15564142.G.A	rs147311723	A	Severity	CAV	A	ACE2	284	Aplastic anemia	hematopoietic	144	11883	0.957302	0.731806	2.60466	0.190827	1	1
chr3.146517122.G.A	rs343320	A	Severity	CAV-FE	A	PLSCR1	275.5	Disorders of calcium/phosphorus metabolism	endocrine/metabolic	134	15496	0.314944	0.240758	1.37018	0.190828	1	1
chr10.52771475.C.T	rs1800450	T	Severity	CAV	T	MBL2	704.1	Alopecia	dermatologic	447	13995	-0.131642	0.100636	0.876655	0.190838	1	1
chr10.130802064.T.G	rs12253652	G	Severity	CAV	G	-	292	Neurological disorders	mental disorders	850	14078	0.0980907	0.0749871	1.10306	0.190839	1	1
chr12.132489230.GC.G	rs56106917	G	Severity	CAV	G	FBRSL1	687.4	Disturbance of skin sensation	dermatologic	742	11251	-0.0782816	0.0598453	0.924704	0.190851	1	1
chr5.132485305.G.A	rs17622656	A	Risk factor	FCP + IP	A	IRF1	465	Acute upper respiratory infections of multiple or unspecified sites	respiratory	2080	11095	0.0536834	0.041041	1.05515	0.190858	1	1
chr7.22548762.C.T	rs13227460	T	Severity	CAV	T	STEAP1B	796	Elevated prostate specific antigen [PSA]	genitourinary	202	14566	0.174001	0.133028	1.19006	0.19087	1	1
chr6.45737076.T.A	rs16873740	A	Severity	CAV	A	-	741	Symptoms and disorders of the joints	musculoskeletal	851	14643	-0.0932055	0.0712579	0.911006	0.190872	1	1
chr17.16948873.A.G	rs34557412	G	Severity	CAV	G	TNFRSF13B	362.4	Retinal vascular changes and abnomalities	sense organs	155	13665	0.78345	0.598972	2.18901	0.190876	1	1
chr21.41426103.C.A	rs17000900	A	Severity	CAV-FE	A	MX1	425	Cardiomyopathy	circulatory system	375	15638	0.134024	0.102467	1.14342	0.19088	1	1
chr1.173115604.T.G	rs17300100	G	Severity	CAV	G	-	272.13	Mixed hyperlipidemia	endocrine/metabolic	1617	8746	0.113882	0.0870681	1.12062	0.190886	1	1
chr2.113129630.T.C	rs419598	C	Risk factor	CAV	C	IL1RN	079	Viral infection	infectious diseases	428	11113	-0.11099	0.0848574	0.894948	0.190886	1	1
chrX.12885540.A.T	rs179008	T	Severity; Risk factor	CAV	T	TLR7	293.1	Swelling, mass, or lump in head and neck [Space-occupying lesion, intracranial NOS]	mental disorders	224	15239	0.165529	0.126557	1.18002	0.190895	1	1
chr21.41470664.C.T	rs61735794	T	Risk factor	CAV	T	TMPRSS2	573	Other disorders of liver	digestive	218	13047	-0.76452	0.58453	0.465557	0.1909	1	1
chr10.52771466.C.T	rs1800451	T	Potential functional effect on protein	FCP + IP	T	MBL2	368	Visual disturbances	sense organs	563	14333	-0.163107	0.12471	0.8495	0.190909	1	1
chr15.60845514.G.A	rs17303202	A	Risk factor; Severity	CAV-FE	A	RORA	300.11	Generalized anxiety disorder	mental disorders	638	9350	-0.0883779	0.067575	0.915415	0.190924	1	1
chr17.34252769.A.G	rs1024611	G	Risk factor	CAV	G	CCL2	729	Other disorders of soft tissues	musculoskeletal	558	11559	0.0874194	0.0668423	1.09135	0.190925	1	1
chrX.15564175.T.C	rs41303171	C	Severity; Risk factor	CAV	C	ACE2	681	Superficial cellulitis and abscess	dermatologic	853	13654	-0.940897	0.719438	0.390277	0.190934	1	1
chr11.611919.C.G	rs702966	C	Severity in African-Americans	CAV	G	PHRF1	433.2	Occlusion of cerebral arteries	circulatory system	533	14826	-0.0884124	0.0676056	0.915383	0.190952	1	1
chr16.78590128.A.G	rs72803978	A	Severity	CAV	G	WWOX	285.21	Anemia in chronic kidney disease	hematopoietic	182	11857	0.324182	0.247892	1.3829	0.190956	1	1
chr2.196087686.G.A	rs2176724	A	Severity	CAV	A	-	475.9	Postnasal drip	respiratory	304	10565	0.143724	0.109902	1.15457	0.190962	1	1
chr1.27373964.C.T	rs141300199	T	Severity	CAV	T	FCN3	318	Tobacco use disorder	mental disorders	1742	12997	0.42622	0.325922	1.53146	0.190963	1	1
chr6.45737076.T.A	rs16873740	A	Severity	CAV	A	-	741.2	Stiffness of joint	musculoskeletal	616	14643	-0.109686	0.0838798	0.896116	0.190991	1	1
chr17.8109899.C.T	rs151256885	T	Severity	CAV	T	ALOXE3	426.9	Cardiac pacemaker/device in situ	circulatory system	425	11988	0.275326	0.210549	1.31696	0.190991	1	1
chr10.130802064.T.G	rs12253652	G	Severity	CAV	G	-	575	Other biliary tract disease	digestive	183	14972	-0.233363	0.178475	0.791866	0.191029	1	1
chrX.15564175.T.C	rs41303171	C	Severity; Risk factor	CAV	C	ACE2	741.4	Joint effusions	musculoskeletal	161	14700	0.949689	0.726329	2.58491	0.191037	1	1
chr19.24134099.G.A	rs10407383	A	Severity	CAV-FE	A	ZNF254	382	Otalgia	sense organs	189	14655	0.147948	0.113155	1.15945	0.191051	1	1
chr17.27263807.T.C	rs60811869	C	Severity	CAV	C	-	386	Vertiginous syndromes and other disorders of vestibular system	sense organs	268	12941	0.28185	0.215568	1.32558	0.191051	1	1
chr5.174562335.T.A	rs2220543	T	Severity	CAV	A	SUMO2P6	306	Other mental disorder	mental disorders	385	9292	-0.102855	0.0786674	0.902258	0.191056	1	1
chr1.230710048.A.G	rs699	G	Severity	CAV	A	AGT	185	Cancer of prostate	neoplasms	181	14860	0.160565	0.122807	1.17417	0.191057	1	1
chr2.195519781.A.G	rs74417002	G	Severity	CAV	G	-	771.1	Swelling of limb	symptoms	550	14205	-0.249426	0.19078	0.779248	0.191075	1	1
chr5.180810828.C.T	rs113791144	T	Severity	CAV	T	-	721	Spondylosis and allied disorders	musculoskeletal	998	13706	0.100314	0.0767276	1.10552	0.191077	1	1
chr10.52771475.C.T	rs1800450	T	Severity	CAV	T	MBL2	276.14	Hypopotassemia	endocrine/metabolic	370	14117	-0.148518	0.113598	0.861985	0.191079	1	1
chr2.112913801.G.T	rs3811046	T	Risk factor	CAV	G	IL37	994.2	Sepsis	injuries & poisonings	135	15909	-0.183579	0.140417	0.832286	0.191081	1	1
chr2.127137039.A.G	rs744373	G	Severity	CAV	G	-	611	Abnormal findings on mammogram or breast exam	genitourinary	939	13356	0.0660736	0.0505392	1.06831	0.191086	1	1
chr10.8988345.A.T	rs71481792	A	Severity	CAV	T	-	270.3	Disorders of plasma protein metabolism	endocrine/metabolic	123	14834	0.19138	0.146386	1.21092	0.191088	1	1
chr9.78543197.A.G	rs7027911	A	Severity	CAV	G	-	416	Cardiomegaly	circulatory system	113	15709	-0.193205	0.147784	0.824313	0.191094	1	1
chr15.100233816.G.A	rs143434383	A	Risk factor	CAV	A	ADAMTS17	475	Chronic sinusitis	respiratory	826	10562	-0.670345	0.512752	0.511532	0.191095	1	1
chr4.143996657.T.C	rs6840234	C	Protective	FCP + IP	T	GYPB	218	Benign neoplasm of uterus	neoplasms	300	11925	0.111513	0.0852983	1.11797	0.1911	1	1
chr4.143996657.T.C	rs6840234	C	Protective	FCP + IP	T	GYPB	218.1	Uterine leiomyoma	neoplasms	300	11925	0.111513	0.0852983	1.11797	0.1911	1	1
chr10.104263031.C.A	rs4925	A	Protective for neurological complications of long COVID	CAV	A	GSTO1	599.5	Frequency of urination and polyuria	genitourinary	1007	11355	-0.0752489	0.0575603	0.927513	0.191109	1	1
chr4.186082920.C.T	rs3775291	T	Risk factor; Severity	CAV-FE	T	TLR3	288.11	Neutropenia	hematopoietic	118	14197	0.196464	0.150283	1.21709	0.191112	1	1
chr17.34252769.A.G	rs1024611	G	Risk factor	CAV	G	CCL2	627	Menopausal and postmenopausal disorders	genitourinary	859	12396	0.0720823	0.0551396	1.07474	0.191121	1	1
chrX.15564667.C.T	rs2074192	T	Severity (T allele); Severity for males > 50 y.o (T allele); Protective (C allele); Protective (CT genotype)	CAV	T	ACE2	371.3	Inflammation of eyelids	sense organs	204	13497	-0.149955	0.11471	0.860746	0.191127	1	1
chr9.87724615.A.G	rs3128509	A;G	Possible functional consequences	FCP + IP	A	CTSL	317	Alcohol-related disorders	mental disorders	439	12759	-0.0979155	0.0749019	0.906726	0.191128	1	1
chr19.50259161.A.G	rs1651553	G	Severity	CAV	A	MYH14	249	Secondary diabetes mellitus	endocrine/metabolic	679	10232	-0.0894316	0.0684124	0.914451	0.191131	1	1
chr2.112913801.G.T	rs3811046	T	Risk factor	CAV	G	IL37	317.1	Alcoholism	mental disorders	372	12999	0.112584	0.0861235	1.11917	0.191133	1	1
chr3.101705614.T.C	rs11919389	C	Risk factor	CAV	C	PDCL3P4	429.3	Symptoms involving cardiovascular system	circulatory system	333	13856	-0.119118	0.0911224	0.887703	0.191135	1	1
chr11.2872637.A.G	rs10766439	A	Severity	CAV	A	-	430	Intracranial hemorrhage	circulatory system	105	14510	0.212083	0.162239	1.23625	0.191136	1	1
chr10.36988942.A.G	rs2091431	G	Severity	CAV	A	-	949	Allergies, other	injuries & poisonings	538	12439	-0.0913997	0.0699213	0.912653	0.191152	1	1
chr11.611919.C.G	rs702966	C	Severity in African-Americans	CAV	G	PHRF1	112.3	Candidiasis of skin and nails	infectious diseases	126	12263	0.17133	0.13107	1.18688	0.191159	1	1
chr5.157106730.T.C	rs35960726	C	Severity	CAV	C	HAVCR2	562.2	Diverticulitis	digestive	192	11257	1.3622	1.04211	3.90476	0.19116	1	1
chrX.15592465.T.A	rs73195521	A	Severity	CAV	A	ACE2	365	Glaucoma	sense organs	1072	13901	0.741092	0.566954	2.09823	0.191163	1	1
chr17.45714244.T.C	rs113661667	C	Risk factor	CAV-FE	C	LINC02210-CRHR1	585.4	Chronic kidney disease, Stage I or II	genitourinary	299	13046	0.148544	0.113642	1.16014	0.191169	1	1
chr2.181488719.A.C	rs2034831	C	Severity	CAV	C	ITGA4	455	Hemorrhoids	circulatory system	731	12495	0.148728	0.113784	1.16036	0.191177	1	1
chr1.12207235.C.T	rs3397	T	Severity	CAV-FE	C	TNFRSF1B	537	Other disorders of stomach and duodenum	digestive	127	11638	-0.180462	0.138063	0.834884	0.191179	1	1
chr11.114726432.A.T	rs1712779	T	Severity	CAV-FE	T	-	367.9	Blindness and low vision	sense organs	173	13989	-0.157386	0.12041	0.854374	0.191184	1	1
chr5.32750877.T.C	rs1173773	C	Protective	CAV	C	NPR3	426.2	Atrioventricular [AV] block	circulatory system	110	11984	0.184287	0.140991	1.20236	0.191185	1	1
chr2.195499753.A.C	rs73060484	C	Severity	CAV	C	-	722.1	Displacement of intervertebral disc	musculoskeletal	387	13615	-0.142472	0.109001	0.867212	0.19119	1	1
chr9.30504351.C.T	rs17775810	TT genotype	Protective	CAV	T	LINC01242	277	Other disorders of metabolism	endocrine/metabolic	364	15009	0.130997	0.100223	1.13996	0.191193	1	1
chr1.155133406.T.G	rs4971066	G	Risk factor	CAV	G	EFNA1	288.1	Decreased white blood cell count	hematopoietic	207	14056	-0.168772	0.129126	0.844701	0.191199	1	1
chr12.57108399.C.T	rs324011	T	Risk factor; Severity	CAV	T	STAT6	535.2	Atrophic gastritis	digestive	165	14228	0.153952	0.117788	1.16643	0.191202	1	1
chr14.94566450.G.A	rs2093266	A	Risk factor for acute kidney injury	CAV	A	SERPINA4	395	Heart valve disorders	circulatory system	615	14560	0.100624	0.0769889	1.10586	0.191214	1	1
chr21.33287378.C.T	rs8178521	T	Severity	CAV-FE	T	IL10RB	416	Cardiomegaly	circulatory system	113	15557	0.225032	0.172176	1.25236	0.191216	1	1
chrX.12885540.A.T	rs179008	T	Severity; Risk factor	CAV	T	TLR7	458	Hypotension	circulatory system	202	14580	0.180814	0.138345	1.19819	0.191219	1	1
chr2.195519781.A.G	rs74417002	G	Severity	CAV	G	-	596	Other disorders of bladder	genitourinary	245	15696	-0.4222	0.323039	0.655603	0.191225	1	1
chrX.15603134.G.A	rs7885856	G;A	Possible functional consequences	FCP + IP	A	ACE2	401.21	Hypertensive heart disease	circulatory system	161	8384	0.403448	0.308692	1.49698	0.191226	1	1
chr21.41465040.G.A	rs17001042	A	Possible functional consequences	FCP + IP	A	TMPRSS2	443.9	Peripheral vascular disease, unspecified	circulatory system	1096	13454	0.15383	0.117706	1.16629	0.191247	1	1
chr6.6924962.A.C	rs6933436	C	Severity	CAV	C	-	792	Abnormal Papanicolaou smear of cervix and cervical HPV	genitourinary	243	14010	0.129928	0.0994179	1.13875	0.19125	1	1
chr6.32623820.T.C	rs9271609	T	Severity	CAV	C	HLA-DQA1	592.1	Cystitis	genitourinary	428	12631	0.0980836	0.0750546	1.10306	0.191271	1	1
chrX.12889539.C.G	rs3853839	G	Severity; Risk factor	CAV-FE	G	TLR7	578	Gastrointestinal hemorrhage	digestive	815	13073	0.081779	0.0625796	1.08522	0.19128	1	1
chrX.15581269.T.C	rs138390800	C	May destabilize ACE2 protein structure	FCP + IP	C	ACE2	427.21	Atrial fibrillation	circulatory system	562	12059	0.775357	0.593326	2.17137	0.191282	1	1
chr4.67910532.T.C	rs9998258	T	Possible functional consequences	FCP + IP	C	TMPRSS11A	340	Migraine	neurological	969	13336	-0.149392	0.11432	0.861231	0.191286	1	1
chr11.88824823.A.G	rs10831496	G	Severity	CAV-FE	A	GRM5	604	Disorders of penis	genitourinary	134	14166	-0.174231	0.133331	0.840102	0.191293	1	1
chr10.76490426.T.C	rs114026383	C	Risk factor for European population	CAV	C	LRMDA	531.4	Peptic ulcer, site unspecified	digestive	175	15885	0.510106	0.390366	1.66547	0.191302	1	1
chr4.25613313.G.A	-	HLA-A*02:02	Protective	IP	A	HLA-A	613.5	Mastodynia	genitourinary	280	15224	-0.16144	0.123546	0.850917	0.191307	1	1
chr3.61768231.T.A	rs672699	A	Severity	CAV	T	PTPRG	947	Urticaria	dermatologic	262	12531	-0.129721	0.0992723	0.878341	0.191309	1	1
chr1.31151182.G.C	rs12083278	C	Severity	CAV	G	-	256	Ovarian dysfunction	endocrine/metabolic	201	13833	0.142715	0.109217	1.1534	0.191311	1	1
chr13.23084699.A.G	rs1984162	G	Severity	CAV	G	-	292	Neurological disorders	mental disorders	866	14270	-0.0830129	0.063529	0.920339	0.191317	1	1
chrX.15603134.G.A	rs7885856	G;A	Possible functional consequences	FCP + IP	A	ACE2	454.1	Varicose veins of lower extremity	circulatory system	1001	12585	0.171151	0.130986	1.18667	0.191336	1	1
chr9.4329170.T.C	rs3895472	C	Severity	CAV	T	GLIS3	244	Hypothyroidism	endocrine/metabolic	1588	12782	0.0787941	0.0603064	1.08198	0.191361	1	1
chr5.142872984.C.T	rs10039856	C	Severity	CAV	T	ARHGAP26	174.11	Malignant neoplasm of female breast	neoplasms	392	14699	0.12044	0.092181	1.12799	0.191362	1	1
chr11.2872637.A.G	rs10766439	A	Severity	CAV	A	-	726.3	Bursitis	musculoskeletal	115	11309	-0.216348	0.165593	0.805455	0.191379	1	1
chr4.143999443.G.A	rs7683365	A	Risk factor	FCP + IP	A	GYPB	286	Coagulation defects	hematopoietic	212	13244	0.146352	0.112021	1.1576	0.191392	1	1
chr22.19963748.G.A	rs4680	A	Risk factor	FCP	A	COMT	530.2	Esophageal bleeding (varices/hemorrhage)	digestive	151	10758	0.154977	0.118623	1.16763	0.191394	1	1
chr4.25613313.G.A	-	HLA-A*02:02	Protective	IP	A	HLA-A	473	Diseases of the larynx and vocal cords	respiratory	385	10563	-0.135958	0.104066	0.872879	0.191398	1	1
chrX.15592465.T.A	rs73195521	A	Severity	CAV	A	ACE2	495	Asthma	respiratory	2973	11738	-0.973466	0.745128	0.377771	0.191403	1	1
chr22.43928847.C.G	rs738409	G	Protective*Conflicting; Severity*Conflicting	CAV	G	PNPLA3	401	Hypertension	circulatory system	7124	8229	-0.0394596	0.0302041	0.961309	0.191405	1	1
chr12.106231175.T.A	rs12823094	A	Severity	CAV	A	-	724.8	Other symptoms referable to back	musculoskeletal	103	13174	-0.27936	0.213835	0.756268	0.191408	1	1
chr18.6461231.C.G	rs11659676	G	Severity	CAV-FE	G	RPL6P27	612	Breast conditions, congenital or relating to hormones	genitourinary	171	12913	0.143063	0.109508	1.1538	0.191414	1	1
chr1.196673103.G.A	rs800292	A	Severity	CAV	A	CFH	411.2	Myocardial infarction	circulatory system	262	13360	0.122054	0.0934273	1.12982	0.191414	1	1
chr12.47844974.A.G	rs731236	AG and AA genotype	Severity	CAV	G	VDR	585.32	End stage renal disease	genitourinary	500	13061	-0.0959591	0.0734531	0.908501	0.191417	1	1
chr15.34253720.A.G	rs2705343	G	Severity	CAV-FE	G	SLC12A6	395.2	Nonrheumatic aortic valve disorders	circulatory system	337	14400	0.13697	0.104847	1.14679	0.191423	1	1
chr9.132278286.T.C	rs11243705	C	Severity	CAV	C	SETX	530.2	Esophageal bleeding (varices/hemorrhage)	digestive	150	10623	0.202178	0.154763	1.22407	0.191428	1	1
chr22.41925447.G.A	rs61756766	A	Severity	CAV	A	TNFRSF13C	289.3	Personal history of diseases of blood and blood-forming organs	hematopoietic	278	14201	0.373055	0.285575	1.45216	0.19144	1	1
chr9.87724615.A.G	rs3128509	A;G	Possible functional consequences	FCP + IP	A	CTSL	271	Disorders of carbohydrate transport and metabolism	endocrine/metabolic	2102	13138	-0.046618	0.0356863	0.954452	0.19144	1	1
chr11.2872637.A.G	rs10766439	A	Severity	CAV	A	-	737	Curvature of spine	musculoskeletal	134	14564	-0.199888	0.153016	0.818823	0.191445	1	1
chr5.174562335.T.A	rs2220543	T	Severity	CAV	A	SUMO2P6	740.9	Osteoarthrosis NOS	musculoskeletal	1608	12305	-0.0568754	0.0435389	0.944712	0.191446	1	1
chr9.33426577.A.G	rs10813976	G	Severity	CAV	G	-	586	Other disorders of the kidney and ureters	genitourinary	714	12995	-0.0971042	0.0743348	0.907461	0.191447	1	1
chr8.73355963.T.C	rs2010843	C	Severity	CAV	C	RDH10-AS1	418	Nonspecific chest pain	circulatory system	2707	10990	-0.0447739	0.0342752	0.956214	0.191449	1	1
chr19.52830722.G.A	rs10411226	G	Severity	CAV	G	ZNF28	262	Mineral deficiency NEC	endocrine/metabolic	249	8742	0.125006	0.0956962	1.13316	0.191458	1	1
chr12.47844974.A.G	rs731236	AG and AA genotype	Severity	CAV	G	VDR	496.21	Obstructive chronic bronchitis	respiratory	238	11728	0.128198	0.0981424	1.13678	0.191468	1	1
chr4.106022043.T.C	rs11729561	T	Severity	CAV	C	-	627.2	Symptomatic menopause	genitourinary	298	12031	-0.270786	0.207307	0.762779	0.191481	1	1
chr17.31410594.G.A	rs178840	G	Severity	CAV	G	RAB11FIP4	272.11	Hypercholesterolemia	endocrine/metabolic	1807	7811	-0.0536467	0.0410721	0.947767	0.191498	1	1
chr2.36677870.C.A	rs6714112	C	Severity	CAV	A	-	300.12	Agorophobia, social phobia, and panic disorder	mental disorders	348	9309	-0.154776	0.118499	0.856607	0.191504	1	1
chr2.45584979.T.C	-	HLA-A*02:02	Protective	IP	C	HLA-A	558	Noninfectious gastroenteritis	digestive	390	11204	-0.103026	0.0788804	0.902103	0.191516	1	1
chr15.100233816.G.A	rs143434383	A	Risk factor	CAV	A	ADAMTS17	949	Allergies, other	injuries & poisonings	542	12574	-0.936243	0.716831	0.392098	0.191523	1	1
chr8.97128242.T.C	rs7817272	C	Severity	CAV	C	CPQ	379	Other disorders of eye	sense organs	462	13599	0.0957026	0.0732744	1.10043	0.191524	1	1
chr17.45714244.T.C	rs113661667	C	Risk factor	CAV-FE	C	LINC02210-CRHR1	274.11	Gouty arthropathy	endocrine/metabolic	102	15921	0.24167	0.185038	1.27337	0.191534	1	1
chr10.104263031.C.A	rs4925	A	Protective for neurological complications of long COVID	CAV	A	GSTO1	726.3	Bursitis	musculoskeletal	117	11577	0.195417	0.149626	1.21582	0.19154	1	1
chr1.155133406.T.G	rs4971066	G	Risk factor	CAV	G	EFNA1	704.1	Alopecia	dermatologic	446	13863	-0.111891	0.0856726	0.894141	0.191541	1	1
chr19.35687796.G.A	rs77127536	A	Severity	CAV	A	TYMSP2	610	Benign mammary dysplasias	genitourinary	307	13320	0.147691	0.113086	1.15916	0.191549	1	1
chr1.155197995.A.G	rs41264915	A	Severity	CAV-FE	G	THBS3	519.8	Other diseases of respiratory system, NEC	respiratory	100	15818	-0.33789	0.258719	0.713273	0.191549	1	1
chr17.45714244.T.C	rs113661667	C	Risk factor	CAV-FE	C	LINC02210-CRHR1	300.12	Agorophobia, social phobia, and panic disorder	mental disorders	351	9356	0.134762	0.103187	1.14426	0.191552	1	1
chr10.22439346.T.C	-	HLA-A*02:02	Protective	IP	C	HLA-A	216.1	Screening for malignant neoplasms of the skin	neoplasms	234	14555	-0.32171	0.246334	0.724908	0.191556	1	1
chr9.21131628.G.C	rs12236000	G	Severity	CAV	C	-	261	Vitamin deficiency	endocrine/metabolic	4374	10070	-0.0560207	0.0428952	0.94552	0.191556	1	1
chr3.126118894.C.T	rs1868132	T	Severity	CAV	T	ALDH1L1	535.9	Gastritis and duodenitis, NOS	digestive	574	14322	0.120048	0.0919227	1.12755	0.191563	1	1
chr6.6924962.A.C	rs6933436	C	Severity	CAV	C	-	703.1	Ingrowing nail	dermatologic	134	13625	0.170617	0.130645	1.18604	0.191566	1	1
chr21.41509390.C.G	rs12626358	G	Possible functional consequences	FCP + IP	G	TMPRSS2	427.12	Paroxysmal ventricular tachycardia	circulatory system	152	11914	-0.193854	0.148439	0.823778	0.191571	1	1
chr8.124324323.T.C	rs72711165	C	Severity	CAV-FE	C	TMEM65	366.2	Senile cataract	sense organs	861	14106	-0.297178	0.227559	0.742912	0.191574	1	1
chr8.38996464.C.A	rs7840270	C	Severity	CAV-FE	A	ADAM9	728.7	Fasciitis	musculoskeletal	477	11370	0.0912006	0.0698373	1.09549	0.191586	1	1
chr2.36677870.C.A	rs6714112	C	Severity	CAV	A	-	286	Coagulation defects	hematopoietic	242	14891	0.168619	0.129121	1.18367	0.191588	1	1
chr2.196087686.G.A	rs2176724	A	Severity	CAV	A	-	275	Disorders of mineral metabolism	endocrine/metabolic	478	15540	0.113863	0.0871927	1.1206	0.191596	1	1
chr4.67910532.T.C	rs9998258	T	Possible functional consequences	FCP + IP	C	TMPRSS11A	613	Other nonmalignant breast conditions	genitourinary	402	15230	-0.243801	0.1867	0.783644	0.191606	1	1
chr7.22548762.C.T	rs13227460	T	Severity	CAV	T	STEAP1B	071.1	HIV infection, symptomatic	infectious diseases	1114	10946	0.0794785	0.0608641	1.08272	0.191608	1	1
chr21.33287378.C.T	rs8178521	T	Severity	CAV-FE	T	IL10RB	550.2	Diaphragmatic hernia	digestive	194	14784	-0.184303	0.141141	0.831684	0.191619	1	1
chr6.52200448.A.G	rs13192246	G	Severity	CAV	A	-	496.2	Chronic bronchitis	respiratory	378	11620	0.111427	0.0853335	1.11787	0.191625	1	1
chr5.86011821.T.G	rs4424029	G	Severity	CAV	G	-	288.11	Neutropenia	hematopoietic	117	14098	0.174983	0.134008	1.19123	0.191632	1	1
chr11.71456403.G.T	rs12785878	G	Severity	CAV	T	NADSYN1	949	Allergies, other	injuries & poisonings	542	12588	0.0846839	0.0648557	1.08837	0.191645	1	1
chr9.30504351.C.T	rs17775810	TT genotype	Protective	CAV	T	LINC01242	700	Corns and callosities	dermatologic	188	14663	-0.20979	0.16067	0.810755	0.191649	1	1
chr21.41464802.A.G	rs462574	A	Possible functional consequences	FCP + IP	A	TMPRSS2	783	Fever of unknown origin	symptoms	308	15215	-0.143891	0.110201	0.865982	0.19165	1	1
chr5.86011821.T.G	rs4424029	G	Severity	CAV	G	-	395.1	Nonrheumatic mitral valve disorders	circulatory system	265	14506	0.117892	0.0902918	1.12512	0.191662	1	1
chr6.32623820.T.C	rs9271609	T	Severity	CAV	C	HLA-DQA1	591	Urinary tract infection	genitourinary	1215	12631	0.0610955	0.0467933	1.063	0.191673	1	1
chr14.94566450.G.A	rs2093266	A	Risk factor for acute kidney injury	CAV	A	SERPINA4	053	Herpes zoster	infectious diseases	311	11161	0.135193	0.103546	1.14476	0.191676	1	1
chr9.30504351.C.T	rs17775810	TT genotype	Protective	CAV	T	LINC01242	411	Ischemic Heart Disease	circulatory system	2211	13239	0.0646353	0.0495053	1.06677	0.19168	1	1
chr1.155175305.G.A	rs7528026	A	Severity	CAV	A	TRIM46	687.1	Rash and other nonspecific skin eruption	dermatologic	1536	11247	-0.172508	0.132133	0.841552	0.191701	1	1
chr1.244873270.T.C	rs12130553	C	Severity	CAV	T	-	594	Urinary calculus	genitourinary	600	13050	-0.0802102	0.0614374	0.922922	0.191702	1	1
chr9.21206606.C.G	rs28368148	G	Severity	CAV-FE	G	IFNA10	250.25	Diabetes type 2 with peripheral circulatory disorders	endocrine/metabolic	657	10368	0.552305	0.423041	1.73725	0.191703	1	1
chr17.35880776.C.T	rs2107538	T	Risk factor; Severity	FCP	T	CCL5	792.1	Papanicolaou smear of cervix or vagina with atypical squamous cells	genitourinary	196	14349	-0.160336	0.122812	0.851858	0.191709	1	1
chr7.128938247.T.G	rs10488631	TCTA haplotype	Severity in European-Americans	CAV	T	IRF5	578.9	Hemorrhage of gastrointestinal tract	digestive	227	13911	0.126251	0.0967043	1.13457	0.19171	1	1
chr7.107967457.C.T	rs2237698	T	Severity	CAV	T	LAMB1	250.3	Insulin pump user	endocrine/metabolic	1156	10341	-0.0931618	0.0713595	0.911046	0.191713	1	1
chr6.160731787.C.T	rs4252128	T	Potential functional effect on protein	FCP + IP	T	PLG	442.1	Aortic aneurysm	circulatory system	172	13449	-0.762348	0.583944	0.466569	0.191717	1	1
chr4.107694523.TG.T	rs70947091	T	Severity	CAV-FE	T	PAPSS1	575	Other biliary tract disease	digestive	183	15073	-0.160375	0.122845	0.851824	0.191721	1	1
chr1.155175305.G.A	rs7528026	A	Severity	CAV	A	TRIM46	350.2	Abnormality of gait	neurological	1186	13636	0.186936	0.143191	1.20555	0.191722	1	1
chr19.24134099.G.A	rs10407383	A	Severity	CAV-FE	A	ZNF254	180	Cervical cancer and dysplasia	neoplasms	233	14385	0.134509	0.103034	1.14397	0.191729	1	1
chr2.195994321.C.T	rs191631470	T	Severity	CAV	T	DNAH7	626.12	Excessive or frequent menstruation	genitourinary	408	12381	-1.32623	1.01591	0.265476	0.191734	1	1
chr12.52726315.TC.T	rs5798227	T	Risk factor	CAV	TC	-	306.9	Tension headache	mental disorders	129	9366	0.274865	0.210549	1.31635	0.191734	1	1
chr6.52236941.T.C	rs763780	C	Protective	FCP	C	IL17F	112.3	Candidiasis of skin and nails	infectious diseases	126	12269	-0.426954	0.327064	0.652493	0.191751	1	1
chr10.130802064.T.G	rs12253652	G	Severity	CAV	G	-	994	Sepsis and SIRS	injuries & poisonings	142	15663	-0.25445	0.194925	0.775343	0.191767	1	1
chrX.15581240.G.A	rs147464721	A	Severity	CAV	A	ACE2	604	Disorders of penis	genitourinary	135	14182	1.42218	1.08954	4.14614	0.191789	1	1
chr6.32623820.T.C	rs9271609	T	Severity	CAV	C	HLA-DQA1	496.3	Bronchiectasis	respiratory	116	11737	-0.195424	0.149718	0.822486	0.191797	1	1
chr22.19963748.G.A	rs4680	A	Risk factor	FCP	A	COMT	426.92	Cardiac defibrillator in situ	circulatory system	197	12055	0.136681	0.104715	1.14646	0.191802	1	1
chr6.18015216.C.T	rs140247774	T	Severity	CAV	T	-	229	Benign neoplasm of unspecified sites	neoplasms	148	15956	0.394578	0.302297	1.48376	0.191802	1	1
chr20.1135233.C.T	rs141024057	T	Severity	CAV	T	PSMF1	496	Chronic airway obstruction	respiratory	963	11739	-1.35121	1.0352	0.258927	0.191803	1	1
chr4.143999443.G.A	rs7683365	A	Risk factor	FCP + IP	A	GYPB	241	Nontoxic nodular goiter	endocrine/metabolic	728	11681	0.0820198	0.062838	1.08548	0.191805	1	1
chr21.41470664.C.T	rs61735794	T	Risk factor	CAV	T	TMPRSS2	272	Disorders of lipoid metabolism	endocrine/metabolic	6372	8859	0.140817	0.107885	1.15121	0.191806	1	1
chr10.52771482.G.A	rs5030737	A	Potential functional effect on protein	FCP + IP	A	MBL2	174.11	Malignant neoplasm of female breast	neoplasms	395	14782	0.249945	0.191492	1.28395	0.191807	1	1
chr3.149000300.G.T	rs76488148	T	Severity	CAV	T	GYG1	198	Secondary malignant neoplasm	neoplasms	159	14460	0.248696	0.19054	1.28235	0.191819	1	1
chr10.52340585.A.T	rs1441121	T	Severity	CAV	A	-	296	Mood disorders	mental disorders	3310	9076	0.0436365	0.0334337	1.0446	0.191836	1	1
chr11.26675470.T.G	rs10835056	G	Severity	CAV	T	SLC5A12	600	Hyperplasia of prostate	genitourinary	830	14743	-0.0801513	0.0614111	0.922977	0.191839	1	1
chr8.16932640.T.C	rs118072448	T	Severity	CAV	C	-	707	Chronic ulcer of skin	dermatologic	444	15534	0.219383	0.168099	1.24531	0.191865	1	1
chr4.67964168.T.A	rs720009	A	Possible functional consequences	FCP + IP	A	TMPRSS11A	008	Intestinal infection	infectious diseases	508	15175	0.188092	0.144124	1.20694	0.19187	1	1
chr15.100233816.G.A	rs143434383	A	Risk factor	CAV	A	ADAMTS17	300.12	Agorophobia, social phobia, and panic disorder	mental disorders	352	9365	0.619739	0.474873	1.85844	0.191871	1	1
chr12.52726315.TC.T	rs5798227	T	Risk factor	CAV	TC	-	561	Symptoms involving digestive system	digestive	1712	11249	-0.0960955	0.0736343	0.908377	0.19188	1	1
chr1.161544752.A.C	rs396991	C	Severity	CAV-FE	C	FCGR3A	426.92	Cardiac defibrillator in situ	circulatory system	195	11554	-0.150567	0.115374	0.86022	0.191883	1	1
chr9.117713024.A.G	rs4986790	G	Severity	CAV	G	TLR4	433.2	Occlusion of cerebral arteries	circulatory system	533	14834	0.170322	0.130513	1.18569	0.191885	1	1
chr11.320772.A.G	rs12252	G	Severity; Risk factor	CAV	G	IFITM3	798.1	Chronic fatigue syndrome	symptoms	132	11997	0.220269	0.168786	1.24641	0.191885	1	1
chr19.39248147.C.T	rs12979860	C	Severity (C allele)*Conflicting; Risk factor (T allele)*Conflicting	CAV	T	IFNL4	722.6	Degeneration of intervertebral disc	musculoskeletal	189	13713	0.136578	0.104659	1.14634	0.191897	1	1
chr18.6461231.C.G	rs11659676	G	Severity	CAV-FE	G	RPL6P27	709.2	Sicca syndrome	dermatologic	107	12834	-0.182116	0.139557	0.833505	0.191908	1	1
chr9.132278286.T.C	rs11243705	C	Severity	CAV	C	SETX	401.3	Other hypertensive complications	circulatory system	204	8271	-0.203414	0.15588	0.81594	0.191913	1	1
chr5.132485305.G.A	rs17622656	A	Risk factor	FCP + IP	A	IRF1	252.1	Hyperparathyroidism	endocrine/metabolic	231	14590	0.14438	0.110651	1.15532	0.191954	1	1
chr12.52726315.TC.T	rs5798227	T	Risk factor	CAV	TC	-	720	Spinal stenosis	musculoskeletal	233	13706	-0.254806	0.195283	0.775067	0.191959	1	1
chr11.88436431.C.T	rs72953026	T	Severity	CAV-FE	T	-	455	Hemorrhoids	circulatory system	726	12468	0.0969854	0.0743323	1.10184	0.191977	1	1
chrX.12889539.C.G	rs3853839	G	Severity; Risk factor	CAV-FE	G	TLR7	535.2	Atrophic gastritis	digestive	152	13450	0.170661	0.1308	1.18609	0.191978	1	1
chr2.196087686.G.A	rs2176724	A	Severity	CAV	A	-	216.1	Screening for malignant neoplasms of the skin	neoplasms	238	14648	0.169285	0.129747	1.18446	0.191984	1	1
chr4.166008836.A.T	rs17047200	TT genotype	Severity (TT genotype)*Conflicting; Risk factor (AA genotype)*Conflicting	CAV	T	TLL1	289.3	Personal history of diseases of blood and blood-forming organs	hematopoietic	272	13931	0.143562	0.110032	1.15438	0.191984	1	1
chr2.60480453.A.G	rs1123573	A	Severity	CAV-FE	G	BCL11A	414	Other forms of chronic heart disease	circulatory system	217	13398	0.135259	0.103668	1.14483	0.191986	1	1
chr1.173115604.T.G	rs17300100	G	Severity	CAV	G	-	272	Disorders of lipoid metabolism	endocrine/metabolic	6313	8746	0.0724398	0.0555216	1.07513	0.19199	1	1
chr2.127137039.A.G	rs744373	G	Severity	CAV	G	-	454	Varicose veins	circulatory system	1023	12562	0.0627908	0.0481269	1.0648	0.191997	1	1
chr17.8109899.C.T	rs151256885	T	Severity	CAV	T	ALOXE3	591	Urinary tract infection	genitourinary	1210	12562	-0.218445	0.167431	0.803767	0.191998	1	1
chr5.157106730.T.C	rs35960726	C	Severity	CAV	C	HAVCR2	110.13	Dermatophytosis of the body	infectious diseases	204	12270	1.36729	1.04799	3.9247	0.192001	1	1
chr21.41465040.G.A	rs17001042	A	Possible functional consequences	FCP + IP	A	TMPRSS2	560	Intestinal obstruction without mention of hernia	digestive	167	11251	0.352349	0.270067	1.42241	0.192004	1	1
chr2.195499753.A.C	rs73060484	C	Severity	CAV	C	-	614	Inflammatory diseases of female pelvic organs	genitourinary	462	14847	0.124283	0.0952604	1.13234	0.192006	1	1
chr4.69615987.C.T	rs7688383	T	Loss of smell and taste	CAV	T	UGT2A1	555	Inflammatory bowel disease and other gastroenteritis and colitis	digestive	192	11064	0.140946	0.108032	1.15136	0.192006	1	1
chr9.21131628.G.C	rs12236000	G	Severity	CAV	C	-	454	Varicose veins	circulatory system	1018	12513	0.0972371	0.0745326	1.10212	0.19202	1	1
chr10.52771466.C.T	rs1800451	T	Potential functional effect on protein	FCP + IP	T	MBL2	613.5	Mastodynia	genitourinary	282	15186	-0.2535	0.194311	0.77608	0.192026	1	1
chr4.107694523.TG.T	rs70947091	T	Severity	CAV-FE	T	PAPSS1	792.1	Papanicolaou smear of cervix or vagina with atypical squamous cells	genitourinary	195	14283	-0.159853	0.122531	0.852269	0.192032	1	1
chr21.33287378.C.T	rs8178521	T	Severity	CAV-FE	T	IL10RB	338.1	Acute pain	neurological	484	10825	-0.118775	0.0910439	0.888008	0.192033	1	1
chr12.52726315.TC.T	rs5798227	T	Risk factor	CAV	TC	-	443.9	Peripheral vascular disease, unspecified	circulatory system	1096	13454	-0.118909	0.0911489	0.887888	0.192042	1	1
chr1.214663607.G.A	rs143976001	A	Severity	CAV	A	CENPF	229	Benign neoplasm of unspecified sites	neoplasms	149	16044	1.40213	1.07479	4.06385	0.192042	1	1
chr11.320772.A.G	rs12252	G	Severity; Risk factor	CAV	G	IFITM3	272.1	Hyperlipidemia	endocrine/metabolic	6172	8542	0.0502958	0.0385543	1.05158	0.192048	1	1
chr10.43519603.G.T	rs10793436	G	Severity	CAV	T	-	395	Heart valve disorders	circulatory system	591	13762	0.0796043	0.0610219	1.08286	0.192057	1	1
chr11.88824823.A.G	rs10831496	G	Severity	CAV-FE	A	GRM5	550.4	Umbilical hernia	digestive	195	14980	0.143048	0.109658	1.15379	0.192065	1	1
chr11.114726432.A.T	rs1712779	T	Severity	CAV-FE	T	-	415	Pulmonary heart disease	circulatory system	292	15765	-0.12137	0.0930441	0.885706	0.192085	1	1
chr15.100233816.G.A	rs143434383	A	Risk factor	CAV	A	ADAMTS17	721.2	Spondylosis with myelopathy	musculoskeletal	101	13697	0.941475	0.721749	2.56376	0.192085	1	1
chr21.41509390.C.G	rs12626358	G	Possible functional consequences	FCP + IP	G	TMPRSS2	530.11	GERD	digestive	3872	10630	0.0434784	0.0333313	1.04444	0.192086	1	1
chr2.6013310.G.A	rs73910904	A	Risk factor	CAV	A	-	197	Chemotherapy	neoplasms	602	14560	0.255533	0.195898	1.29115	0.19209	1	1
chr2.127137039.A.G	rs744373	G	Severity	CAV	G	-	288.2	Elevated white blood cell count	hematopoietic	240	14179	-0.125222	0.0959985	0.882301	0.192091	1	1
chr20.50172836.A.G	rs6122883	G	Severity	CAV-FE	G	LINC01273	477	Epistaxis or throat hemorrhage	respiratory	178	10408	0.147544	0.113113	1.15898	0.192099	1	1
chr5.86011821.T.G	rs4424029	G	Severity	CAV	G	-	514	Abnormal findings examination of lungs	respiratory	396	14913	0.0979667	0.0751061	1.10293	0.192105	1	1
chr6.41534945.A.C	rs1886814	C	Severity	CAV-FE	C	FOXP4-AS1	327.3	Sleep apnea	neurological	1269	12230	-0.0852693	0.0653734	0.918265	0.192116	1	1
chr6.52200448.A.G	rs13192246	G	Severity	CAV	A	-	519	Other diseases of respiratory system, not elsewhere classified	respiratory	168	15711	-0.166386	0.127563	0.846719	0.192118	1	1
chr4.143996657.T.C	rs6840234	C	Protective	FCP + IP	T	GYPB	271.3	Intestinal disaccharidase deficiencies and disaccharide malabsorption	endocrine/metabolic	1734	10561	0.0498359	0.0382079	1.0511	0.19212	1	1
chr4.25613313.G.A	-	HLA-A*02:02	Protective	IP	A	HLA-A	592.1	Cystitis	genitourinary	428	12618	-0.130921	0.100374	0.877287	0.192122	1	1
chr3.38894643.C.T	rs33985936	T	Severity	CAV	T	SCN11A	401	Hypertension	circulatory system	7209	8384	-0.0439415	0.033689	0.95701	0.192122	1	1
chrX.15581240.G.A	rs147464721	A	Severity	CAV	A	ACE2	110	Dermatophytosis / Dermatomycosis	infectious diseases	1613	12267	-0.681861	0.522784	0.505675	0.192136	1	1
chr9.87724615.A.G	rs3128509	A;G	Possible functional consequences	FCP + IP	A	CTSL	427.21	Atrial fibrillation	circulatory system	558	11829	-0.0902598	0.069205	0.913694	0.192152	1	1
chr8.38996464.C.A	rs7840270	C	Severity	CAV-FE	A	ADAM9	681	Superficial cellulitis and abscess	dermatologic	840	13409	0.068935	0.0528562	1.07137	0.192166	1	1
chr6.45737076.T.A	rs16873740	A	Severity	CAV	A	-	687.1	Rash and other nonspecific skin eruption	dermatologic	1533	11225	-0.0712877	0.054661	0.931194	0.192173	1	1
chr9.133251249.A.G	rs7849280	G	Protective	CAV	G	ABO	185	Cancer of prostate	neoplasms	180	14839	-0.248652	0.190661	0.779852	0.19218	1	1
chrX.12885540.A.T	rs179008	T	Severity; Risk factor	CAV	T	TLR7	590	Pyelonephritis	genitourinary	130	12301	0.20738	0.159015	1.23045	0.192181	1	1
chr4.67910402.G.A	rs4860265	G	Possible functional consequences	FCP + IP	G	TMPRSS11A	565	Anal and rectal conditions	digestive	496	14604	-0.0871993	0.0668632	0.916494	0.192184	1	1
chr1.3081749.G.A	rs12745140	A	Severity	CAV	A	PRDM16	601	Inflammatory diseases of prostate	genitourinary	151	14681	-0.361837	0.277454	0.696396	0.192187	1	1
chr4.166008836.A.T	rs17047200	TT genotype	Severity (TT genotype)*Conflicting; Risk factor (AA genotype)*Conflicting	CAV	T	TLL1	368.9	Subjective visual disturbances	sense organs	134	14108	0.200291	0.153582	1.22176	0.192189	1	1
chr16.85959043.C.T	rs12444486	C	Severity in African-Americans	CAV	C	-	587	Kidney replaced by transpant	genitourinary	178	12635	-0.153589	0.117772	0.857625	0.192194	1	1
chr20.1135233.C.T	rs141024057	T	Severity	CAV	T	PSMF1	381.11	Suppurative and unspecified otitis media	sense organs	113	14680	1.35074	1.03577	3.86029	0.1922	1	1
chr21.41660268.A.T	rs2252109	A	Severity	CAV	A	-	578.9	Hemorrhage of gastrointestinal tract	digestive	221	13101	0.128677	0.0986713	1.13732	0.192201	1	1
chr19.39248147.C.T	rs12979860	C	Severity (C allele)*Conflicting; Risk factor (T allele)*Conflicting	CAV	T	IFNL4	731	Osteitis deformans and osteopathies associated with other disorders classified elsewhere	musculoskeletal	348	13033	-0.105948	0.0812433	0.899471	0.192204	1	1
chr7.22728630.G.T	rs2066992	T	Protective	CAV-FE	T	IL6	401	Hypertension	circulatory system	7188	8350	0.0518383	0.0397512	1.05321	0.19221	1	1
chr9.117713024.A.G	rs4986790	G	Severity	CAV	G	TLR4	634	Miscarriage; stillbirth	pregnancy complications	132	15917	0.330965	0.253798	1.39231	0.192218	1	1
chr13.112889041.C.T	rs9577175	T	Severity	CAV	T	ATP11A	276	Disorders of fluid, electrolyte, and acid-base balance	endocrine/metabolic	1166	14066	0.07428	0.0569615	1.07711	0.19222	1	1
chr7.22728630.G.T	rs2066992	T	Protective	CAV-FE	T	IL6	550.2	Diaphragmatic hernia	digestive	195	14945	-0.201208	0.154296	0.817743	0.192221	1	1
chr4.71742666.T.G	rs2282679	G	Severity	CAV	G	GC	614.5	Inflammatory disease of cervix, vagina, and vulva	genitourinary	426	14946	-0.124345	0.0953544	0.883075	0.192222	1	1
chr1.12207235.C.T	rs3397	T	Severity	CAV-FE	C	TNFRSF1B	788	Syncope and collapse	symptoms	484	12234	0.0908708	0.0696845	1.09513	0.192222	1	1
chr9.87724615.A.G	rs3128509	A;G	Possible functional consequences	FCP + IP	A	CTSL	994.2	Sepsis	injuries & poisonings	135	15627	-0.172909	0.132598	0.841214	0.192232	1	1
chr21.41660268.A.T	rs2252109	A	Severity	CAV	A	-	357	Inflammatory and toxic neuropathy	neurological	454	14246	0.0904559	0.06937	1.09467	0.192246	1	1
chr1.169597075.C.T	rs6127	T	Severity in males	CAV	C	SELP	251.1	Hypoglycemia	endocrine/metabolic	182	9580	-0.164417	0.126095	0.848389	0.192263	1	1
chr10.98166813.G.T	rs10786398	T	Severity	CAV	T	R3HCC1L	380.1	Otitis externa	sense organs	167	14670	0.163792	0.125618	1.17797	0.192272	1	1
chr11.88436431.C.T	rs72953026	T	Severity	CAV-FE	T	-	425	Cardiomyopathy	circulatory system	375	15563	-0.147045	0.112776	0.863255	0.192279	1	1
chr1.161544752.A.C	rs396991	C	Severity	CAV-FE	C	FCGR3A	785	Abdominal pain	symptoms	3507	9330	0.0413446	0.0317093	1.04221	0.19228	1	1
chr2.127137039.A.G	rs744373	G	Severity	CAV	G	-	626.1	Irregular menstrual cycle/bleeding	genitourinary	1082	12395	-0.0667364	0.0511839	0.935442	0.192283	1	1
chr1.155175305.G.A	rs7528026	A	Severity	CAV	A	TRIM46	696	Psoriasis and related disorders	dermatologic	288	13046	-0.422585	0.324105	0.655351	0.192284	1	1
chr7.22728408.A.G	rs2069837	G	Severity	CAV-FE	G	IL6	600	Hyperplasia of prostate	genitourinary	840	14855	0.12819	0.0983168	1.13677	0.192285	1	1
chr8.73355963.T.C	rs2010843	C	Severity	CAV	C	RDH10-AS1	250.24	Type 2 diabetes with neurological manifestations	endocrine/metabolic	893	10253	-0.0740358	0.056785	0.928638	0.192305	1	1
chr15.60845514.G.A	rs17303202	A	Risk factor; Severity	CAV-FE	A	RORA	562.1	Diverticulosis	digestive	280	11227	0.124676	0.0956264	1.13278	0.192309	1	1
chr6.31153649.G.A	rs143334143	A	Severity; Risk factor	CAV-FE	A	CCHCR1	740	Osteoarthrosis	musculoskeletal	2735	12413	-0.0732091	0.0561522	0.929406	0.192315	1	1
chr17.34252769.A.G	rs1024611	G	Risk factor	CAV	G	CCL2	287.3	Thrombocytopenia	hematopoietic	391	14959	0.101082	0.0775317	1.10637	0.192318	1	1
chr22.22210343.A.T	rs5757427	T	Severity	CAV	A	IGLV10-54	216	Benign neoplasm of skin	neoplasms	208	10498	0.135016	0.10356	1.14456	0.192319	1	1
chr21.33252612.A.G	rs2236757	A	Severity	CAV-FE	A	IFNAR2	281.1	Megaloblastic anemia	hematopoietic	142	11602	-0.175032	0.134253	0.83943	0.192319	1	1
chr2.6013310.G.A	rs73910904	A	Risk factor	CAV	A	-	735.21	Hammer toe (acquired)	musculoskeletal	171	14864	-0.757825	0.581274	0.468685	0.192325	1	1
chr4.68840276.G.A	rs115162070	G	Severity	CAV	A	-	604	Disorders of penis	genitourinary	135	14128	0.336615	0.258195	1.4002	0.192328	1	1
chr10.8988345.A.T	rs71481792	A	Severity	CAV	T	-	649	Other conditions or status of the mother complicating pregnancy, childbirth, or the puerperium	pregnancy complications	124	15747	-0.22003	0.168771	0.802495	0.192328	1	1
chr1.90742957.A.C	rs2166172	C	Severity	CAV-FE	C	-	696.4	Psoriasis	dermatologic	276	13003	-0.118488	0.0908842	0.888263	0.192328	1	1
chr14.80203237.T.C	rs225014	C	Severity	CAV	C	DIO2	575	Other biliary tract disease	digestive	182	14948	-0.140847	0.108038	0.868622	0.192344	1	1
chr2.136948486.A.G	rs7605851	G	Severity	CAV-FE	G	THSD7B	250.41	Impaired fasting glucose	endocrine/metabolic	273	10332	0.152984	0.117351	1.16531	0.192355	1	1
chr4.67910532.T.C	rs9998258	T	Possible functional consequences	FCP + IP	C	TMPRSS11A	440.2	Atherosclerosis of the extremities	circulatory system	211	13460	-0.322192	0.247147	0.724559	0.192356	1	1
chr4.188627868.CTCT.C	rs1734523522	C	Severity	CAV	C	LINC01060	564	Functional digestive disorders	digestive	474	11111	-0.170135	0.130507	0.843551	0.192357	1	1
chr12.57108399.C.T	rs324011	T	Risk factor; Severity	CAV	T	STAT6	731	Osteitis deformans and osteopathies associated with other disorders classified elsewhere	musculoskeletal	346	12932	0.112954	0.0866494	1.11958	0.192378	1	1
chr12.47902438.G.T	rs11574024	T	Severity	CAV	T	VDR	550.2	Diaphragmatic hernia	digestive	196	14957	-0.373262	0.286343	0.688485	0.192388	1	1
chr9.87725456.A.T	rs56952354	A;T	Possible functional consequences	FCP + IP	T	CTSL	695.42	Systemic lupus erythematosus	dermatologic	254	13356	-0.663743	0.50919	0.51492	0.192395	1	1
chr14.35401887.C.T	rs696	CC genotype	Severity	CAV	T	NFKBIA	536.3	Gastroparesis	digestive	162	14294	0.149842	0.114952	1.16165	0.192397	1	1
chr4.67964168.T.A	rs720009	A	Possible functional consequences	FCP + IP	A	TMPRSS11A	365.1	Open-angle glaucoma	sense organs	129	13834	-0.386787	0.296727	0.679236	0.1924	1	1
chr2.191909428.G.A	rs147509469	A	Risk factor for females	CAV	A	CAVIN2-AS1	591	Urinary tract infection	genitourinary	1215	12616	-0.282048	0.21638	0.754237	0.192409	1	1
chr16.3500977.C.G	rs2301762	G	Severity	CAV	G	CLUAP1	008	Intestinal infection	infectious diseases	506	15140	0.180572	0.138531	1.1979	0.192411	1	1
chr10.52771466.C.T	rs1800451	T	Potential functional effect on protein	FCP + IP	T	MBL2	573	Other disorders of liver	digestive	217	13004	-0.291971	0.223994	0.74679	0.192411	1	1
chr4.67964168.T.A	rs720009	A	Possible functional consequences	FCP + IP	A	TMPRSS11A	588.2	Secondary hyperparathyroidism (of renal origin)	genitourinary	189	13005	0.269527	0.206777	1.30935	0.192414	1	1
chr19.50379362.T.C	rs1405655	C	Severity	CAV-FE	C	NR1H2	379.2	Disorders of vitreous body	sense organs	400	13625	0.0972006	0.0745737	1.10208	0.192433	1	1
chr22.19963748.G.A	rs4680	A	Risk factor	FCP	A	COMT	741.4	Joint effusions	musculoskeletal	161	14695	0.148253	0.113743	1.15981	0.192436	1	1
chr3.101705614.T.C	rs11919389	C	Risk factor	CAV	C	PDCL3P4	686	Other local infections of skin and subcutaneous tissue	dermatologic	141	13621	0.171594	0.131651	1.1872	0.192439	1	1
chr2.45584979.T.C	-	HLA-A*02:02	Protective	IP	C	HLA-A	275.6	Hypercalcemia	endocrine/metabolic	295	15479	-0.117891	0.0904507	0.888793	0.192447	1	1
chr9.131672331.T.G	rs12551879	G	Severity	CAV	G	RAPGEF1	244.2	Acquired hypothyroidism	endocrine/metabolic	417	13198	0.152252	0.116814	1.16445	0.192448	1	1
chrX.15564142.G.A	rs147311723	A	Severity	CAV	A	ACE2	770	Myalgia and myositis unspecified	symptoms	447	15797	-1.31508	1.00901	0.268452	0.192459	1	1
chr11.611919.C.G	rs702966	C	Severity in African-Americans	CAV	G	PHRF1	286.8	Hypercoagulable state	hematopoietic	122	14980	-0.180815	0.138733	0.834589	0.19246	1	1
chr11.88824823.A.G	rs10831496	G	Severity	CAV-FE	A	GRM5	726.1	Enthesopathy	musculoskeletal	620	11557	-0.084327	0.0647016	0.919131	0.192465	1	1
chr20.50172836.A.G	rs6122883	G	Severity	CAV-FE	G	LINC01273	690	Erythematosquamous dermatosis	dermatologic	302	13265	0.115181	0.0883755	1.12208	0.192468	1	1
chr20.50172836.A.G	rs6122883	G	Severity	CAV-FE	G	LINC01273	690.1	Seborrheic dermatitis	dermatologic	302	13265	0.115181	0.0883755	1.12208	0.192468	1	1
chr9.30504351.C.T	rs17775810	TT genotype	Protective	CAV	T	LINC01242	008.5	Bacterial enteritis	infectious diseases	444	15082	-0.124282	0.0953605	0.883131	0.192477	1	1
chr1.46309111.A.G	rs41292543	G	Severity	CAV-FE	G	UQCRH	317	Alcohol-related disorders	mental disorders	445	13001	-0.219656	0.168541	0.802795	0.192479	1	1
chr20.1135233.C.T	rs141024057	T	Severity	CAV	T	PSMF1	250.1	Type 1 diabetes	endocrine/metabolic	240	10381	0.990857	0.76028	2.69354	0.19248	1	1
chr4.166008836.A.T	rs17047200	TT genotype	Severity (TT genotype)*Conflicting; Risk factor (AA genotype)*Conflicting	CAV	T	TLL1	574.2	Calculus of bile duct	digestive	116	14915	-0.248208	0.190452	0.780198	0.192487	1	1
chr6.45737076.T.A	rs16873740	A	Severity	CAV	A	-	455	Hemorrhoids	circulatory system	734	12535	-0.0987217	0.0757506	0.905995	0.19249	1	1
chr14.55263686.C.T	rs10140801	T	Severity	CAV-FE	T	FBXO34-AS1	276.13	Hyperpotassemia	endocrine/metabolic	616	14029	-0.0811534	0.0622704	0.922052	0.192492	1	1
chr4.25613313.G.A	-	HLA-A*02:02	Protective	IP	A	HLA-A	367.1	Myopia	sense organs	156	13990	0.190979	0.146547	1.21043	0.192509	1	1
chr20.1135233.C.T	rs141024057	T	Severity	CAV	T	PSMF1	440.22	Atherosclerosis of native arteries of the extremities with intermittent claudication	circulatory system	151	13465	1.38801	1.06509	4.00688	0.192511	1	1
chr9.87724615.A.G	rs3128509	A;G	Possible functional consequences	FCP + IP	A	CTSL	285.21	Anemia in chronic kidney disease	hematopoietic	181	11662	-0.149938	0.115057	0.860761	0.192518	1	1
chr10.52771482.G.A	rs5030737	A	Potential functional effect on protein	FCP + IP	A	MBL2	174.1	Breast cancer [female]	neoplasms	438	14782	0.238838	0.18328	1.26977	0.192529	1	1
chr19.50259161.A.G	rs1651553	G	Severity	CAV	A	MYH14	592	Cystitis and urethritis	genitourinary	452	12461	-0.108683	0.0834014	0.897015	0.192531	1	1
chr12.106231175.T.A	rs12823094	A	Severity	CAV	A	-	686	Other local infections of skin and subcutaneous tissue	dermatologic	140	13107	-0.235359	0.180617	0.790287	0.192547	1	1
chr3.38894643.C.T	rs33985936	T	Severity	CAV	T	SCN11A	947	Urticaria	dermatologic	264	12588	0.135014	0.103614	1.14455	0.192561	1	1
chr11.88824823.A.G	rs10831496	G	Severity	CAV-FE	A	GRM5	592.11	Acute cystitis	genitourinary	345	12614	-0.110354	0.0846903	0.895517	0.192566	1	1
chr15.90866675.C.T	rs79742014	T	Protective	IP	T	FURIN	300.11	Generalized anxiety disorder	mental disorders	640	9354	0.255934	0.196419	1.29167	0.192576	1	1
chr14.76832814.C.CT	rs34279101	CT	Severity	CAV	CT	LRRC74A	681	Superficial cellulitis and abscess	dermatologic	849	13551	-0.0974678	0.0748029	0.907132	0.192576	1	1
chr1.155175305.G.A	rs7528026	A	Severity	CAV	A	TRIM46	614.5	Inflammatory disease of cervix, vagina, and vulva	genitourinary	425	14918	0.289419	0.222119	1.33565	0.192578	1	1
chr12.132489230.GC.G	rs56106917	G	Severity	CAV	G	FBRSL1	592.11	Acute cystitis	genitourinary	344	12613	-0.115618	0.0887338	0.890816	0.192584	1	1
chr7.117559590.ATCT.A	rs113993960	A	Severity	CAV	A	CFTR	301	Personality disorders	mental disorders	209	9349	0.970036	0.74449	2.63804	0.19259	1	1
chr6.147217556.A.G	rs116898161	G	Severity	CAV	G	STXBP5	789	Nausea and vomiting	symptoms	716	14364	-0.358161	0.274885	0.698961	0.192592	1	1
chr22.41925447.G.A	rs61756766	A	Severity	CAV	A	TNFRSF13C	244.1	Secondary hypothyroidism	endocrine/metabolic	372	13233	-0.499722	0.383532	0.606699	0.192593	1	1
chr13.41746691.T.A	rs10507497	A	Severity	CAV-FE	A	VWA8	110.2	Dermatomycoses	infectious diseases	158	12234	0.170178	0.130612	1.18552	0.192599	1	1
chr1.155066988.C.T	rs114301457	T	Severity	CAV	T	EFNA4	790.6	Other abnormal blood chemistry	symptoms	1297	13632	0.583491	0.447831	1.79228	0.1926	1	1
chr13.19647239.G.A	rs191299359	A	Severity	CAV	A	MPHOSPH8	562.1	Diverticulosis	digestive	282	11258	1.44429	1.1085	4.23883	0.192603	1	1
chr9.133257521.T.TC	rs8176719	TC	Severity; Risk factor	CAV-FE	TC	ABO	726	Peripheral enthesopathies and allied syndromes	musculoskeletal	1234	11551	-0.0632965	0.0485807	0.938665	0.192604	1	1
chr17.15965007.C.T	rs8081547	T	Risk factor	FCP + IP	T	ADORA2B	573	Other disorders of liver	digestive	208	12552	-0.1733	0.133011	0.840885	0.192608	1	1
chr11.320772.A.G	rs12252	G	Severity; Risk factor	CAV	G	IFITM3	411.3	Angina pectoris	circulatory system	623	12939	-0.118128	0.0906657	0.888583	0.192611	1	1
chr21.41508701.T.G	rs4283504	T	Possible functional consequences	FCP + IP	T	TMPRSS2	454.1	Varicose veins of lower extremity	circulatory system	981	12315	0.0989871	0.0759778	1.10405	0.192629	1	1
chr14.80203237.T.C	rs225014	C	Severity	CAV	C	DIO2	260	Protein-calorie malnutrition	endocrine/metabolic	212	9934	-0.132053	0.10136	0.876294	0.192637	1	1
chr1.155133406.T.G	rs4971066	G	Risk factor	CAV	G	EFNA1	578	Gastrointestinal hemorrhage	digestive	852	13846	-0.0804803	0.0617753	0.922673	0.192646	1	1
chr1.205208489.G.A	rs11240388	G	Severity	CAV-FE	A	DSTYK	724.2	Disorders of coccyx	musculoskeletal	164	13698	0.14985	0.115027	1.16166	0.192665	1	1
chr8.16932640.T.C	rs118072448	T	Severity	CAV	C	-	110	Dermatophytosis / Dermatomycosis	infectious diseases	1607	12170	-0.135501	0.104019	0.873278	0.192692	1	1
chr2.127137039.A.G	rs744373	G	Severity	CAV	G	-	300.11	Generalized anxiety disorder	mental disorders	639	9354	0.078955	0.0606115	1.08216	0.192697	1	1
chr13.112889041.C.T	rs9577175	T	Severity	CAV	T	ATP11A	276.14	Hypopotassemia	endocrine/metabolic	366	14066	0.124267	0.0953973	1.13232	0.192702	1	1
chr4.68840276.G.A	rs115162070	G	Severity	CAV	A	-	364	Corneal opacity and other disorders of cornea	sense organs	142	13847	0.319509	0.245282	1.37645	0.192705	1	1
chr5.1211624.A.G	rs76067074	G	Severity	CAV-FE	G	SLC6A19	340.1	Migrain with aura	neurological	176	13137	0.296521	0.227638	1.34517	0.192711	1	1
chr13.102695866.A.G	rs599976	G	Severity	CAV-FE	G	METTL21C	276.1	Electrolyte imbalance	endocrine/metabolic	1099	14120	-0.0971787	0.0746037	0.907394	0.192712	1	1
chrX.15592465.T.A	rs73195521	A	Severity	CAV	A	ACE2	110.12	Althete's foot	infectious diseases	514	12268	1.00705	0.773129	2.73753	0.192721	1	1
chr9.117713024.A.G	rs4986790	G	Severity	CAV	G	TLR4	550.1	Inguinal hernia	digestive	289	15001	-0.281927	0.216445	0.754328	0.192734	1	1
chr13.73984368.C.T	rs12871414	C	Severity	CAV	T	KLF12	626.11	Absent or infrequent menstruation	genitourinary	290	12231	0.143215	0.109954	1.15398	0.192746	1	1
chr7.54580201.A.C	rs622568	C	Severity; Risk factor	CAV-FE	C	-	579.8	Nonspecific abnormal findings in stool contents	digestive	117	13933	-0.211539	0.162412	0.809337	0.19275	1	1
chr1.161509955.A.G	rs1801274	G	Severity	CAV	A	FCGR2A	356	Hereditary and idiopathic peripheral neuropathy	neurological	173	14791	0.142337	0.109282	1.15297	0.192754	1	1
chr15.60902209.A.G	rs4774377	G	Risk factor	CAV-FE	G	RORA	796	Elevated prostate specific antigen [PSA]	genitourinary	203	14624	-0.149059	0.114444	0.861518	0.192755	1	1
chr12.6845711.C.T	rs5443	T	protective	CAV	T	CDCA3	496.2	Chronic bronchitis	respiratory	378	11739	-0.101668	0.0780591	0.903329	0.192763	1	1
chr4.111691870.C.T	rs112641600	C	Severity	CAV	T	-	369.5	Conjunctivitis, infectious	sense organs	369	13367	0.179513	0.137828	1.19663	0.192765	1	1
chr9.87726001.C.A	rs41307457	C;A	Possible functional consequences	FCP + IP	A	CTSL	743	Osteoporosis, osteopenia and pathological fracture	musculoskeletal	1230	14231	-0.128326	0.0985268	0.879567	0.192765	1	1
chr3.27146807.G.A	rs17317135	G	Severity	CAV	A	NEK10	300.1	Anxiety disorder	mental disorders	2233	9208	0.118927	0.0913116	1.12629	0.192769	1	1
chrX.15566297.A.G	rs4646179	G	Severity	CAV	G	ACE2	470	Septal Deviations/Turbinate Hypertrophy	respiratory	235	10569	-0.663233	0.509228	0.515183	0.19277	1	1
chr21.41470664.C.T	rs61735794	T	Risk factor	CAV	T	TMPRSS2	771.1	Swelling of limb	symptoms	549	14219	0.301005	0.231115	1.35122	0.192779	1	1
chr7.117587778.G.T	rs113993959	T	Severity	CAV	T	CFTR	789	Nausea and vomiting	symptoms	717	14372	1.40235	1.07674	4.06472	0.192781	1	1
chr11.611919.C.G	rs702966	C	Severity in African-Americans	CAV	G	PHRF1	340	Migraine	neurological	971	13335	-0.0661115	0.0507618	0.936027	0.192784	1	1
chr5.180810828.C.T	rs113791144	T	Severity	CAV	T	-	271.3	Intestinal disaccharidase deficiencies and disaccharide malabsorption	endocrine/metabolic	2139	13373	0.0708225	0.0543794	1.07339	0.192787	1	1
chr7.22728630.G.T	rs2066992	T	Protective	CAV-FE	T	IL6	792.1	Papanicolaou smear of cervix or vagina with atypical squamous cells	genitourinary	196	14359	-0.204775	0.157236	0.814831	0.1928	1	1
chr15.34253720.A.G	rs2705343	G	Severity	CAV-FE	G	SLC12A6	300.11	Generalized anxiety disorder	mental disorders	632	9233	0.102148	0.078435	1.10755	0.192803	1	1
chr6.147217556.A.G	rs116898161	G	Severity	CAV	G	STXBP5	362.26	Macular puckering of retina	sense organs	130	13664	-1.31307	1.00824	0.268994	0.192803	1	1
chr19.24134099.G.A	rs10407383	A	Severity	CAV-FE	A	ZNF254	528	Diseases of the oral soft tissues, excluding lesions specific for gingiva and tongue	digestive	190	15350	-0.156206	0.119946	0.855383	0.192816	1	1
chr8.38996464.C.A	rs7840270	C	Severity	CAV-FE	A	ADAM9	530.11	GERD	digestive	3866	10554	0.0379226	0.0291205	1.03865	0.192825	1	1
chr4.106022043.T.C	rs11729561	T	Severity	CAV	C	-	278	Overweight, obesity and other hyperalimentation	endocrine/metabolic	4367	9545	-0.0744562	0.0571744	0.928248	0.192826	1	1
chr21.41426103.C.A	rs17000900	A	Severity	CAV-FE	A	MX1	110.2	Dermatomycoses	infectious diseases	158	12211	-0.232769	0.178746	0.792337	0.192839	1	1
chr2.167953627.G.A	rs7595310	A	Severity	CAV-FE	A	STK39	459.9	Circulatory disease NEC	circulatory system	247	14750	-0.131922	0.101308	0.876409	0.192852	1	1
chr21.41473456.A.G	rs17854725	G	Severity	CAV	G	TMPRSS2	687	Symptoms affecting skin	dermatologic	272	11128	0.115333	0.0885706	1.12225	0.192863	1	1
chr17.45422978.G.C	rs1230082	G	Severity	CAV	G	ARHGAP27	416	Cardiomegaly	circulatory system	111	15599	0.177914	0.136631	1.19472	0.192863	1	1
chr6.31153649.G.A	rs143334143	A	Severity; Risk factor	CAV-FE	A	CCHCR1	136	Other infectious and parasitic diseases	infectious diseases	245	15468	-0.212061	0.162855	0.808916	0.192868	1	1
chr4.68840276.G.A	rs115162070	G	Severity	CAV	A	-	949	Allergies, other	injuries & poisonings	538	12531	0.183017	0.140555	1.20083	0.192882	1	1
chr6.18015216.C.T	rs140247774	T	Severity	CAV	T	-	371.3	Inflammation of eyelids	sense organs	204	13536	0.330565	0.253874	1.39175	0.192888	1	1
chr22.19963748.G.A	rs4680	A	Risk factor	FCP	A	COMT	110.12	Althete's foot	infectious diseases	514	12262	0.0858234	0.0659142	1.08961	0.192901	1	1
chr1.46309111.A.G	rs41292543	G	Severity	CAV-FE	G	UQCRH	368.9	Subjective visual disturbances	sense organs	137	14378	-0.400581	0.307658	0.669931	0.192905	1	1
chr8.38996464.C.A	rs7840270	C	Severity	CAV-FE	A	ADAM9	585.33	Chronic Kidney Disease, Stage III	genitourinary	157	12837	0.158795	0.121962	1.1721	0.192917	1	1
chr9.87726001.C.A	rs41307457	C;A	Possible functional consequences	FCP + IP	A	CTSL	727	Other disorders of synovium, tendon, and bursa	musculoskeletal	714	11474	0.140831	0.108166	1.15123	0.192919	1	1
chr17.42362183.A.G	rs744166	G	Risk factor; Severity	CAV	G	STAT3	475.9	Postnasal drip	respiratory	304	10560	0.11331	0.0870296	1.11998	0.192926	1	1
chr7.22728408.A.G	rs2069837	G	Severity	CAV-FE	G	IL6	622	Polyp of female genital organs	genitourinary	163	15731	0.238833	0.183441	1.26977	0.192929	1	1
chr14.76832814.C.CT	rs34279101	CT	Severity	CAV	CT	LRRC74A	571.5	Other chronic nonalcoholic liver disease	digestive	1501	12948	-0.0780009	0.0599103	0.924964	0.192929	1	1
chr6.158608455.C.T	rs117665206	T	Severity	CAV	T	TMEM181	350.1	Abnormal involuntary movements	neurological	397	13660	0.540715	0.41531	1.71723	0.192931	1	1
chr2.162267541.C.T	rs1990760	T	Risk factor; Severity	CAV	T	IFIH1	414	Other forms of chronic heart disease	circulatory system	216	13338	0.137098	0.105303	1.14694	0.192937	1	1
chr22.19963748.G.A	rs4680	A	Risk factor	FCP	A	COMT	592.11	Acute cystitis	genitourinary	345	12626	-0.105774	0.0812442	0.899628	0.192942	1	1
chr13.41746691.T.A	rs10507497	A	Severity	CAV-FE	A	VWA8	229	Benign neoplasm of unspecified sites	neoplasms	149	16000	0.175258	0.134619	1.19155	0.192955	1	1
chr17.45422978.G.C	rs1230082	G	Severity	CAV	G	ARHGAP27	611.1	Abnormal mammogram	genitourinary	790	13214	-0.0715577	0.0549652	0.930943	0.19296	1	1
chr12.52726315.TC.T	rs5798227	T	Risk factor	CAV	TC	-	509	Respiratory failure, insufficiency, arrest	respiratory	131	15212	-0.34952	0.268479	0.705026	0.192966	1	1
chr9.131672331.T.G	rs12551879	G	Severity	CAV	G	RAPGEF1	215	Other benign neoplasm of connective and other soft tissue	neoplasms	201	15405	-0.25761	0.197885	0.772896	0.192979	1	1
chr2.127137039.A.G	rs744373	G	Severity	CAV	G	-	687	Symptoms affecting skin	dermatologic	274	11248	0.115548	0.0887627	1.12249	0.192996	1	1
chr17.27660155.T.C	rs117217714	C	Severity	CAV	C	NOS2P1	155	Cancer of liver and intrahepatic bile duct	neoplasms	151	15307	0.950749	0.730381	2.58765	0.193013	1	1
chr3.146517122.G.A	rs343320	A	Severity	CAV-FE	A	PLSCR1	275.6	Hypercalcemia	endocrine/metabolic	295	15496	-0.260126	0.199845	0.770954	0.193039	1	1
chr9.133449836.G.A	rs139951127	A	Severity	CAV-FE	A	ADAMTS13	415.1	Acute pulmonary heart disease	circulatory system	235	15784	1.21674	0.934777	3.37617	0.19304	1	1
chr6.18015216.C.T	rs140247774	T	Severity	CAV	T	-	599.4	Urinary incontinence	genitourinary	894	11289	-0.216733	0.166508	0.805145	0.19304	1	1
chr22.43928847.C.G	rs738409	G	Protective*Conflicting; Severity*Conflicting	CAV	G	PNPLA3	622.1	Polyp of corpus uteri	genitourinary	128	15495	0.174227	0.133854	1.19033	0.193045	1	1
chr21.41470664.C.T	rs61735794	T	Risk factor	CAV	T	TMPRSS2	586.4	Stricture/obstruction of ureter	genitourinary	243	13068	-0.769684	0.591335	0.463159	0.193052	1	1
chr11.611919.C.G	rs702966	C	Severity in African-Americans	CAV	G	PHRF1	707	Chronic ulcer of skin	dermatologic	445	15648	-0.0944576	0.072572	0.909866	0.193063	1	1
chr4.67964168.T.A	rs720009	A	Possible functional consequences	FCP + IP	A	TMPRSS11A	796	Elevated prostate specific antigen [PSA]	genitourinary	209	14788	-0.363823	0.279528	0.695014	0.193067	1	1
chr9.21206606.C.G	rs28368148	G	Severity	CAV-FE	G	IFNA10	604	Disorders of penis	genitourinary	135	14171	0.976839	0.750516	2.65605	0.193068	1	1
chr4.188627868.CTCT.C	rs1734523522	C	Severity	CAV	C	LINC01060	306.9	Tension headache	mental disorders	129	9242	0.264226	0.20301	1.30242	0.193075	1	1
chr4.67963489.G.A	rs6552134	G	Possible functional consequences	FCP + IP	G	TMPRSS11A	379.2	Disorders of vitreous body	sense organs	397	13477	0.0998871	0.0767458	1.10505	0.193076	1	1
chr6.6924962.A.C	rs6933436	C	Severity	CAV	C	-	356	Hereditary and idiopathic peripheral neuropathy	neurological	175	14786	-0.157687	0.121158	0.854117	0.193089	1	1
chr5.123497022.T.C	rs62377777	T	Severity	CAV	C	-	427.2	Atrial fibrillation and flutter	circulatory system	605	12000	-0.0993581	0.0763419	0.905418	0.193091	1	1
chr17.45714244.T.C	rs113661667	C	Risk factor	CAV-FE	C	LINC02210-CRHR1	285.1	Acute posthemorrhagic anemia	hematopoietic	139	11863	0.215701	0.165737	1.24073	0.193099	1	1
chr5.180810828.C.T	rs113791144	T	Severity	CAV	T	-	600	Hyperplasia of prostate	genitourinary	839	14853	0.121219	0.0931427	1.12887	0.193112	1	1
chrX.15564175.T.C	rs41303171	C	Severity; Risk factor	CAV	C	ACE2	198	Secondary malignant neoplasm	neoplasms	159	14574	0.951407	0.731076	2.58935	0.193129	1	1
chr16.16924042.C.A	rs1453512	A	Severity	CAV	C	-	496.3	Bronchiectasis	respiratory	113	11619	0.197987	0.152137	1.21895	0.19313	1	1
chr10.52771475.C.T	rs1800450	T	Severity	CAV	T	MBL2	687.1	Rash and other nonspecific skin eruption	dermatologic	1538	11255	0.0709016	0.0544822	1.07348	0.193131	1	1
chr4.188627868.CTCT.C	rs1734523522	C	Severity	CAV	C	LINC01060	599.9	Other abnormality of urination	genitourinary	243	11198	0.204049	0.156797	1.22636	0.193136	1	1
chr12.57108399.C.T	rs324011	T	Risk factor; Severity	CAV	T	STAT6	038	Septicemia	infectious diseases	170	14666	-0.157572	0.121084	0.854215	0.193142	1	1
chr4.67910402.G.A	rs4860265	G	Possible functional consequences	FCP + IP	G	TMPRSS11A	369	Infection of the eye	sense organs	409	13390	-0.0964745	0.0741348	0.908033	0.193142	1	1
chr10.98166813.G.T	rs10786398	T	Severity	CAV	T	R3HCC1L	627.1	Postmenopausal bleeding	genitourinary	283	12316	0.129703	0.0996712	1.13849	0.193153	1	1
chr3.61768231.T.A	rs672699	A	Severity	CAV	T	PTPRG	300.12	Agorophobia, social phobia, and panic disorder	mental disorders	350	9330	0.109437	0.0840994	1.11565	0.193161	1	1
chr19.50379362.T.C	rs1405655	C	Severity	CAV-FE	C	NR1H2	694.2	Other dyschromia	dermatologic	247	13467	-0.123143	0.0946326	0.884138	0.193166	1	1
chr2.112913801.G.T	rs3811046	T	Risk factor	CAV	G	IL37	285.21	Anemia in chronic kidney disease	hematopoietic	182	11883	-0.159374	0.122476	0.852678	0.193169	1	1
chr11.2872637.A.G	rs10766439	A	Severity	CAV	A	-	285	Other anemias	hematopoietic	2242	11618	0.0524899	0.0403378	1.05389	0.19317	1	1
chr9.81442264.TCAG.T	rs1826292621	T	Severity	CAV	T	-	395.6	Heart valve replaced	circulatory system	146	14578	0.217897	0.167452	1.24346	0.193173	1	1
chr3.61768231.T.A	rs672699	A	Severity	CAV	T	PTPRG	594.1	Calculus of kidney	genitourinary	651	15173	0.0798736	0.0613828	1.08315	0.193177	1	1
chr2.195994321.C.T	rs191631470	T	Severity	CAV	T	DNAH7	649	Other conditions or status of the mother complicating pregnancy, childbirth, or the puerperium	pregnancy complications	124	15934	0.964647	0.741333	2.62386	0.193179	1	1
chr10.36988942.A.G	rs2091431	G	Severity	CAV	A	-	535.1	Acute gastritis	digestive	131	14181	-0.1851	0.14225	0.831021	0.19318	1	1
chr21.33252612.A.G	rs2236757	A	Severity	CAV-FE	A	IFNAR2	550.4	Umbilical hernia	digestive	189	14644	0.142255	0.109324	1.15287	0.193182	1	1
chr21.41508701.T.G	rs4283504	T	Possible functional consequences	FCP + IP	T	TMPRSS2	339	Other headache syndromes	neurological	909	13059	0.106306	0.081697	1.11216	0.193183	1	1
chr1.161544752.A.C	rs396991	C	Severity	CAV-FE	C	FCGR3A	473.4	Voice disturbance	respiratory	297	10113	-0.12183	0.0936275	0.885299	0.193184	1	1
chr2.113129630.T.C	rs419598	C	Risk factor	CAV	C	IL1RN	389.4	Tinnitus	sense organs	223	14190	-0.150988	0.116037	0.859858	0.193187	1	1
chr3.141689849.A.G	rs6440031	G	Severity	CAV	A	LINC02618	472	Chronic pharyngitis and nasopharyngitis	respiratory	567	9629	-0.182607	0.140339	0.833095	0.193196	1	1
chr2.36677870.C.A	rs6714112	C	Severity	CAV	A	-	285.1	Acute posthemorrhagic anemia	hematopoietic	141	11813	0.218217	0.167708	1.24386	0.193199	1	1
chr18.69541156.T.C	rs12958013	T	Severity	CAV	C	DOK6	271.3	Intestinal disaccharidase deficiencies and disaccharide malabsorption	endocrine/metabolic	2091	13029	-0.0783487	0.060214	0.924642	0.1932	1	1
chr17.42362183.A.G	rs744166	G	Risk factor; Severity	CAV	G	STAT3	555	Inflammatory bowel disease and other gastroenteritis and colitis	digestive	197	11241	-0.139576	0.10727	0.869727	0.1932	1	1
chr16.3500977.C.G	rs2301762	G	Severity	CAV	G	CLUAP1	327.4	Insomnia	neurological	1628	12206	0.111706	0.0858519	1.11818	0.19321	1	1
chr22.43928847.C.G	rs738409	G	Protective*Conflicting; Severity*Conflicting	CAV	G	PNPLA3	241.1	Nontoxic uninodular goiter	endocrine/metabolic	564	13033	0.0859817	0.066083	1.08979	0.193218	1	1
chr9.133257521.T.TC	rs8176719	TC	Severity; Risk factor	CAV-FE	TC	ABO	519	Other diseases of respiratory system, not elsewhere classified	respiratory	168	15819	0.156216	0.120064	1.16908	0.19322	1	1
chr15.100233816.G.A	rs143434383	A	Risk factor	CAV	A	ADAMTS17	681	Superficial cellulitis and abscess	dermatologic	853	13642	0.413734	0.317988	1.51245	0.193225	1	1
chr21.41660268.A.T	rs2252109	A	Severity	CAV	A	-	317.1	Alcoholism	mental disorders	349	12151	-0.10445	0.08028	0.90082	0.193233	1	1
chr11.26675470.T.G	rs10835056	G	Severity	CAV	T	SLC5A12	687	Symptoms affecting skin	dermatologic	271	11175	-0.120325	0.0924824	0.886632	0.193237	1	1
chr21.41465040.G.A	rs17001042	A	Possible functional consequences	FCP + IP	A	TMPRSS2	626.12	Excessive or frequent menstruation	genitourinary	409	12402	0.239565	0.184135	1.2707	0.193248	1	1
chr10.76490426.T.C	rs114026383	C	Risk factor for European population	CAV	C	LRMDA	428.3	Heart failure with reduced EF [Systolic or combined heart failure]	circulatory system	612	13886	-0.43209	0.332119	0.649151	0.193256	1	1
chr11.320836.C.T	rs34481144	T	Severity	CAV	T	IFITM3	766	Neuralgia, neuritis, and radiculitis NOS	symptoms	361	12515	-0.124026	0.0953311	0.883356	0.193256	1	1
chr6.45737076.T.A	rs16873740	A	Severity	CAV	A	-	571	Chronic liver disease and cirrhosis	digestive	1566	13000	-0.0687173	0.0528188	0.933591	0.193258	1	1
chrX.15586459.TAAATC.T	rs755766792	T	Severity	CAV	T	ACE2	495	Asthma	respiratory	2974	11738	-0.556123	0.42746	0.573428	0.19326	1	1
chr9.87725456.A.T	rs56952354	A;T	Possible functional consequences	FCP + IP	T	CTSL	290.1	Dementias	mental disorders	380	14247	0.383741	0.294963	1.46777	0.193265	1	1
chr17.27660155.T.C	rs117217714	C	Severity	CAV	C	NOS2P1	761	Cervicalgia	symptoms	1194	14074	-0.600999	0.461959	0.548264	0.193266	1	1
chr17.35880776.C.T	rs2107538	T	Risk factor; Severity	FCP	T	CCL5	411.3	Angina pectoris	circulatory system	625	13343	-0.0909329	0.0698973	0.913079	0.193275	1	1
chr3.27146807.G.A	rs17317135	G	Severity	CAV	A	NEK10	743	Osteoporosis, osteopenia and pathological fracture	musculoskeletal	1216	14109	-0.171068	0.131496	0.842765	0.193283	1	1
chr8.37849759.C.T	rs138763430	T	Severity	CAV	T	BRF2	796	Elevated prostate specific antigen [PSA]	genitourinary	210	14858	0.844328	0.64905	2.32641	0.193304	1	1
chr9.81442264.TCAG.T	rs1826292621	T	Severity	CAV	T	-	707.2	Chronic ulcer of leg or foot	dermatologic	350	15619	0.144073	0.110752	1.15497	0.193304	1	1
chr10.76490426.T.C	rs114026383	C	Risk factor for European population	CAV	C	LRMDA	715.1	Sacroiliitis NEC	musculoskeletal	140	14951	0.548392	0.421559	1.73047	0.193304	1	1
chr4.143999443.G.A	rs7683365	A	Risk factor	FCP + IP	A	GYPB	594	Urinary calculus	genitourinary	622	13429	-0.0896358	0.068905	0.914264	0.193306	1	1
chr9.33426577.A.G	rs10813976	G	Severity	CAV	G	-	286.81	Primary hypercoagulable state	hematopoietic	121	14899	-0.244354	0.187843	0.783211	0.193313	1	1
chr6.32623820.T.C	rs9271609	T	Severity	CAV	C	HLA-DQA1	586.4	Stricture/obstruction of ureter	genitourinary	243	13070	-0.139482	0.107228	0.869808	0.193327	1	1
chr8.40324459.C.A	rs11779911	C	Severity	CAV	A	SIRLNT	537	Other disorders of stomach and duodenum	digestive	161	13788	0.166791	0.128226	1.18151	0.19334	1	1
chr21.41464802.A.G	rs462574	A	Possible functional consequences	FCP + IP	A	TMPRSS2	496.2	Chronic bronchitis	respiratory	379	11662	-0.140092	0.107703	0.869279	0.193353	1	1
chr2.195519781.A.G	rs74417002	G	Severity	CAV	G	-	427.21	Atrial fibrillation	circulatory system	562	12045	-0.254696	0.195812	0.775152	0.193356	1	1
chr4.153687301.A.G	rs1898830	G	Severity; Risk factor	CAV	G	TLR2	290	Delirium dementia and amnestic and other cognitive disorders	mental disorders	404	14225	0.110554	0.0849964	1.1169	0.193364	1	1
chr12.52726315.TC.T	rs5798227	T	Risk factor	CAV	TC	-	411	Ischemic Heart Disease	circulatory system	2221	13391	-0.0890513	0.0684656	0.914799	0.193371	1	1
chr8.37849759.C.T	rs138763430	T	Severity	CAV	T	BRF2	564.1	Irritable Bowel Syndrome	digestive	188	11253	0.780566	0.600128	2.18271	0.193373	1	1
chr16.78590128.A.G	rs72803978	A	Severity	CAV	G	WWOX	687.1	Rash and other nonspecific skin eruption	dermatologic	1530	11240	-0.141918	0.109112	0.867693	0.193376	1	1
chr5.1211624.A.G	rs76067074	G	Severity	CAV-FE	G	SLC6A19	196	Radiotherapy	neoplasms	214	14343	0.267381	0.205577	1.30654	0.193382	1	1
chr4.111691870.C.T	rs112641600	C	Severity	CAV	T	-	371.3	Inflammation of eyelids	sense organs	200	13367	0.231647	0.178106	1.26068	0.193391	1	1
chr11.26675470.T.G	rs10835056	G	Severity	CAV	T	SLC5A12	345	Epilepsy, recurrent seizures, convulsions	neurological	430	14492	0.0931188	0.0715966	1.09759	0.193394	1	1
chr10.52771475.C.T	rs1800450	T	Severity	CAV	T	MBL2	433.21	Cerebral artery occlusion, with cerebral infarction	circulatory system	520	14814	-0.127361	0.0979245	0.880416	0.193394	1	1
chr17.63488670.G.A	rs4343	G	Severity; Risk factor	CAV	G	ACE	939	Atopic/contact dermatitis due to other or unspecified	dermatologic	1079	12589	0.0607411	0.0467023	1.06262	0.193395	1	1
chr2.162044379.C.T	rs3788979	T	Risk factor	CAV	T	DPP4	585.4	Chronic kidney disease, Stage I or II	genitourinary	296	12877	-0.17064	0.131203	0.843125	0.1934	1	1
chr1.155175305.G.A	rs7528026	A	Severity	CAV	A	TRIM46	290.11	Alzheimer's disease	mental disorders	111	14273	-1.3239	1.01793	0.266094	0.193402	1	1
chr18.6461231.C.G	rs11659676	G	Severity	CAV-FE	G	RPL6P27	599.9	Other abnormality of urination	genitourinary	243	10945	0.120455	0.092618	1.12801	0.193409	1	1
chr15.33615902.C.T	rs12593288	C	Severity	CAV	T	RYR3	174	Breast cancer	neoplasms	448	14611	0.119289	0.0917227	1.1267	0.193416	1	1
chrX.15581269.T.C	rs138390800	C	May destabilize ACE2 protein structure	FCP + IP	C	ACE2	740.2	Osteoarthrosis, generalized	musculoskeletal	101	12412	1.4098	1.08402	4.09513	0.193419	1	1
chr12.132489230.GC.G	rs56106917	G	Severity	CAV	G	FBRSL1	743.1	Osteoporosis	musculoskeletal	1163	14327	-0.067757	0.0520997	0.934487	0.19342	1	1
chr4.186082920.C.T	rs3775291	T	Risk factor; Severity	CAV-FE	T	TLR3	070.4	Chronic hepatitis	infectious diseases	157	11198	0.168159	0.129301	1.18313	0.193421	1	1
chr5.77379593.G.A	rs7715119	A	Severity	CAV-FE	A	PDE8B	250.4	Abnormal glucose	endocrine/metabolic	1074	10305	-0.0911845	0.0701139	0.912849	0.193423	1	1
chr12.47844974.A.G	rs731236	AG and AA genotype	Severity	CAV	G	VDR	241	Nontoxic nodular goiter	endocrine/metabolic	821	13222	0.0736433	0.0566263	1.07642	0.193425	1	1
chr4.153687301.A.G	rs1898830	G	Severity; Risk factor	CAV	G	TLR2	687	Symptoms affecting skin	dermatologic	274	11207	0.123101	0.0946574	1.131	0.193432	1	1
chr9.21131628.G.C	rs12236000	G	Severity	CAV	C	-	426.92	Cardiac defibrillator in situ	circulatory system	196	11986	0.196479	0.151082	1.21711	0.193435	1	1
chr21.41473715.C.A	rs2298661	A	Protective	CAV-FE	A	TMPRSS2	440	Atherosclerosis	circulatory system	328	13333	0.129027	0.0992171	1.13772	0.193448	1	1
chr12.6845711.C.T	rs5443	T	protective	CAV	T	CDCA3	510	Other diseases of lung	respiratory	137	16077	0.162107	0.124658	1.17599	0.193461	1	1
chr2.195994321.C.T	rs191631470	T	Severity	CAV	T	DNAH7	698	Pruritus and related conditions	dermatologic	624	14832	-0.765944	0.589004	0.464895	0.193462	1	1
chr5.21768177.G.A	-	HLA-A*02:02	Protective	IP	A	HLA-A	306	Other mental disorder	mental disorders	377	9042	0.101866	0.0783359	1.10724	0.193471	1	1
chr1.205208489.G.A	rs11240388	G	Severity	CAV-FE	A	DSTYK	242.1	Graves' disease	endocrine/metabolic	178	13218	-0.146324	0.112525	0.863877	0.193475	1	1
chr4.69615987.C.T	rs7688383	T	Loss of smell and taste	CAV	T	UGT2A1	218	Benign neoplasm of uterus	neoplasms	367	14806	0.105624	0.0812294	1.1114	0.193491	1	1
chr4.69615987.C.T	rs7688383	T	Loss of smell and taste	CAV	T	UGT2A1	218.1	Uterine leiomyoma	neoplasms	367	14806	0.105624	0.0812294	1.1114	0.193491	1	1
chr12.47902438.G.T	rs11574024	T	Severity	CAV	T	VDR	532	Dysphagia	digestive	585	10729	0.180241	0.138615	1.19751	0.1935	1	1
chr1.161509955.A.G	rs1801274	G	Severity	CAV	A	FCGR2A	696	Psoriasis and related disorders	dermatologic	281	12719	0.111364	0.0856474	1.1178	0.193513	1	1
chr12.8058591.T.C	rs7842	C	Risk factor; Severity	CAV	C	C3AR1	530.2	Esophageal bleeding (varices/hemorrhage)	digestive	151	10752	-0.168862	0.129872	0.844626	0.193526	1	1
chr16.85959043.C.T	rs12444486	C	Severity in African-Americans	CAV	C	-	244.1	Secondary hypothyroidism	endocrine/metabolic	360	12798	0.103175	0.0793524	1.10869	0.193526	1	1
chr7.22728408.A.G	rs2069837	G	Severity	CAV-FE	G	IL6	250.42	Other abnormal glucose	endocrine/metabolic	850	10376	0.112623	0.0866186	1.11921	0.193526	1	1
chr11.126292948.C.T	rs8177374	T	Protective	CAV	T	TIRAP	172	Skin cancer	neoplasms	128	15821	0.250014	0.192287	1.28404	0.193529	1	1
chr4.68840276.G.A	rs115162070	G	Severity	CAV	A	-	681.7	Cellulitis and abscess of trunk	dermatologic	104	13596	0.380868	0.292928	1.46355	0.193529	1	1
chr4.143999443.G.A	rs7683365	A	Risk factor	FCP + IP	A	GYPB	550.1	Inguinal hernia	digestive	249	13227	-0.142908	0.109912	0.866834	0.193532	1	1
chr5.96909661.C.T	rs150892504	T	Severity	CAV	T	ERAP2	362	Other retinal disorders	sense organs	655	13668	0.708175	0.544666	2.03028	0.193533	1	1
chr9.81442264.TCAG.T	rs1826292621	T	Severity	CAV	T	-	327.7	Sleep related movement disorders	neurological	133	12277	-0.277416	0.213364	0.75774	0.193533	1	1
chr17.15965007.C.T	rs8081547	T	Risk factor	FCP + IP	T	ADORA2B	070	Viral hepatitis	infectious diseases	1313	10755	-0.0732105	0.0563083	0.929405	0.193542	1	1
chr5.131995059.C.T	rs56162149	T	Severity	CAV-FE	T	ACSL6	415.1	Acute pulmonary heart disease	circulatory system	229	15541	-0.145629	0.112008	0.864479	0.193544	1	1
chr2.195994321.C.T	rs191631470	T	Severity	CAV	T	DNAH7	796	Elevated prostate specific antigen [PSA]	genitourinary	210	14820	0.714844	0.549831	2.04387	0.193562	1	1
chr21.41507982.C.A	rs75603675	A	Protective*Conflicting; Risk factor*Conflicting; Severity*Conflicting	CAV	A	TMPRSS2	681.1	Cellulitis and abscess of fingers/toes	dermatologic	143	13309	-0.168957	0.129959	0.844545	0.193573	1	1
chr18.6461231.C.G	rs11659676	G	Severity	CAV-FE	G	RPL6P27	737	Curvature of spine	musculoskeletal	131	14397	0.161274	0.12405	1.17501	0.193577	1	1
chr6.52236941.T.C	rs763780	C	Protective	FCP	C	IL17F	601	Inflammatory diseases of prostate	genitourinary	152	14861	-0.386527	0.297315	0.679413	0.193581	1	1
chr2.113129630.T.C	rs419598	C	Risk factor	CAV	C	IL1RN	427.1	Paroxysmal tachycardia, unspecified	circulatory system	265	11960	-0.143491	0.110374	0.866329	0.193588	1	1
chr14.102356233.A.G	rs11160678	G	Severity	CAV	G	CINP	578	Gastrointestinal hemorrhage	digestive	848	13823	-0.074108	0.0570049	0.928571	0.193592	1	1
chr22.49281538.G.A	rs62220604	G	Severity	CAV	A	-	627.3	Postmenopausal atrophic vaginitis	genitourinary	304	12001	0.136303	0.104848	1.14603	0.193598	1	1
chr1.155066988.C.T	rs114301457	T	Severity	CAV	T	EFNA4	426.3	Bundle branch block	circulatory system	110	12055	1.36309	1.04853	3.90827	0.193598	1	1
chr21.41465040.G.A	rs17001042	A	Possible functional consequences	FCP + IP	A	TMPRSS2	509	Respiratory failure, insufficiency, arrest	respiratory	131	15212	0.376131	0.289331	1.45664	0.193601	1	1
chr9.87726151.C.T	rs41312184	C;T	Possible functional consequences	FCP + IP	T	CTSL	527	Diseases of the salivary glands	digestive	126	15374	-0.759549	0.584271	0.467877	0.193603	1	1
chr19.35687796.G.A	rs77127536	A	Severity	CAV	A	TYMSP2	571.5	Other chronic nonalcoholic liver disease	digestive	1506	12994	0.0726853	0.0559123	1.07539	0.193605	1	1
chr9.81442264.TCAG.T	rs1826292621	T	Severity	CAV	T	-	250.41	Impaired fasting glucose	endocrine/metabolic	273	10358	-0.192518	0.148096	0.82488	0.193617	1	1
chr11.320772.A.G	rs12252	G	Severity; Risk factor	CAV	G	IFITM3	458	Hypotension	circulatory system	201	14494	-0.206926	0.159184	0.81308	0.193629	1	1
chr11.14893332.A.G	rs10741657	G	Severity	CAV	A	CYP2R1	278.11	Morbid obesity	endocrine/metabolic	1580	9833	0.0557063	0.0428543	1.05729	0.193635	1	1
chr8.16932640.T.C	rs118072448	T	Severity	CAV	C	-	252.1	Hyperparathyroidism	endocrine/metabolic	227	14513	-0.385198	0.296339	0.680316	0.193651	1	1
chr19.39248147.C.T	rs12979860	C	Severity (C allele)*Conflicting; Risk factor (T allele)*Conflicting	CAV	T	IFNL4	695.8	Other specified erythematous conditions	dermatologic	172	13468	0.142851	0.109902	1.15356	0.193669	1	1
chr16.3500977.C.G	rs2301762	G	Severity	CAV	G	CLUAP1	245	Thyroiditis	endocrine/metabolic	270	13125	-0.296331	0.227984	0.743541	0.193675	1	1
chr1.155175305.G.A	rs7528026	A	Severity	CAV	A	TRIM46	250.4	Abnormal glucose	endocrine/metabolic	1083	10359	-0.20006	0.153922	0.818681	0.193685	1	1
chr9.133251249.A.G	rs7849280	G	Protective	CAV	G	ABO	427.8	Sinoatrial node dysfunction (Bradycardia)	circulatory system	110	12041	-0.313242	0.241001	0.731073	0.193686	1	1
chr2.162267541.C.T	rs1990760	T	Risk factor; Severity	CAV	T	IFIH1	295	Schizophrenia and other psychotic disorders	mental disorders	319	9335	0.112981	0.0869253	1.11961	0.193688	1	1
chr1.35908500.C.T	rs2765013	C	Severity	CAV	T	AGO1	365.1	Open-angle glaucoma	sense organs	129	13552	-0.183313	0.141038	0.832508	0.193691	1	1
chr17.31410594.G.A	rs178840	G	Severity	CAV	G	RAB11FIP4	288.1	Decreased white blood cell count	hematopoietic	175	12670	0.142956	0.109989	1.15368	0.193693	1	1
chr3.148742201.A.C	rs5186	C	Severity	CAV	C	AGTR1	598	Abnormal findings on examination of urine	genitourinary	257	15706	-0.14662	0.112809	0.863622	0.193697	1	1
chr6.45737076.T.A	rs16873740	A	Severity	CAV	A	-	715	Other inflammatory spondylopathies	musculoskeletal	159	14901	0.191592	0.147416	1.21118	0.193714	1	1
chr13.41746691.T.A	rs10507497	A	Severity	CAV-FE	A	VWA8	709	Diffuse diseases of connective tissue	dermatologic	230	13249	-0.155914	0.119965	0.855633	0.193718	1	1
chr20.1135233.C.T	rs141024057	T	Severity	CAV	T	PSMF1	495	Asthma	respiratory	2973	11739	-0.603906	0.464668	0.546672	0.19372	1	1
chr21.41509390.C.G	rs12626358	G	Possible functional consequences	FCP + IP	G	TMPRSS2	573.2	Liver replaced by transplant	digestive	128	12895	-0.201545	0.155082	0.817467	0.193737	1	1
chr21.41509390.C.G	rs12626358	G	Possible functional consequences	FCP + IP	G	TMPRSS2	530	Diseases of esophagus	digestive	4042	10630	0.042622	0.0327963	1.04354	0.193738	1	1
chr5.77379593.G.A	rs7715119	A	Severity	CAV-FE	A	PDE8B	262	Mineral deficiency NEC	endocrine/metabolic	281	10055	-0.175933	0.135375	0.838675	0.193742	1	1
chr19.39248147.C.T	rs12979860	C	Severity (C allele)*Conflicting; Risk factor (T allele)*Conflicting	CAV	T	IFNL4	473.4	Voice disturbance	respiratory	303	10576	-0.109213	0.0840385	0.896539	0.193752	1	1
chr2.181488719.A.C	rs2034831	C	Severity	CAV	C	ITGA4	745	Pain in joint	musculoskeletal	4467	9051	0.0776216	0.0597298	1.08071	0.193757	1	1
chr13.112889041.C.T	rs9577175	T	Severity	CAV	T	ATP11A	288.2	Elevated white blood cell count	hematopoietic	240	14126	-0.164599	0.126665	0.848233	0.193775	1	1
chr12.8058591.T.C	rs7842	C	Risk factor; Severity	CAV	C	C3AR1	573.7	Abnormal results of function study of liver	digestive	452	13036	-0.0966418	0.074369	0.907881	0.193776	1	1
chr17.63488670.G.A	rs4343	G	Severity; Risk factor	CAV	G	ACE	306	Other mental disorder	mental disorders	386	9375	0.0992571	0.0763822	1.10435	0.193779	1	1
chr14.74952741.A.G	rs2268616	G	Risk factor	CAV	G	PGF	340	Migraine	neurological	947	12957	0.13014	0.100148	1.13899	0.193779	1	1
chr13.23084699.A.G	rs1984162	G	Severity	CAV	G	-	427.2	Atrial fibrillation and flutter	circulatory system	605	12035	-0.098895	0.0761046	0.905838	0.193786	1	1
chr4.68840276.G.A	rs115162070	G	Severity	CAV	A	-	495	Asthma	respiratory	2964	11682	0.0925433	0.0712168	1.09696	0.193786	1	1
chr9.78543197.A.G	rs7027911	A	Severity	CAV	G	-	306	Other mental disorder	mental disorders	383	9324	0.100606	0.0774223	1.10584	0.193789	1	1
chr1.35908500.C.T	rs2765013	C	Severity	CAV	T	AGO1	530.9	Heartburn	digestive	252	10483	-0.132207	0.101741	0.87616	0.193793	1	1
chr12.52726315.TC.T	rs5798227	T	Risk factor	CAV	TC	-	180	Cervical cancer and dysplasia	neoplasms	233	14401	-0.251385	0.193457	0.777723	0.193794	1	1
chr17.31410594.G.A	rs178840	G	Severity	CAV	G	RAB11FIP4	198	Secondary malignant neoplasm	neoplasms	146	12996	-0.157685	0.121351	0.854119	0.193804	1	1
chr13.102695866.A.G	rs599976	G	Severity	CAV-FE	G	METTL21C	627.3	Postmenopausal atrophic vaginitis	genitourinary	313	12398	-0.184707	0.142153	0.831347	0.193821	1	1
chr16.89196249.G.A	rs117169628	A	Severity	CAV	A	SLC22A31	070.3	Viral hepatitis C	infectious diseases	1234	11172	-0.0995568	0.0766241	0.905239	0.193845	1	1
chr2.60480453.A.G	rs1123573	A	Severity	CAV-FE	G	BCL11A	250.7	Diabetic retinopathy	endocrine/metabolic	367	13666	0.104858	0.0807092	1.11055	0.193873	1	1
chr21.41465921.C.T	rs62217525	C	Possible functional consequences	FCP + IP	T	TMPRSS2	250	Diabetes mellitus	endocrine/metabolic	4376	10292	0.0939923	0.0723486	1.09855	0.193889	1	1
chr7.117587778.G.T	rs113993959	T	Severity	CAV	T	CFTR	304	Adjustment reaction	mental disorders	531	9376	1.43457	1.10425	4.19782	0.193897	1	1
chr14.80203237.T.C	rs225014	C	Severity	CAV	C	DIO2	366.2	Senile cataract	sense organs	848	13867	-0.0695048	0.0535009	0.932856	0.193899	1	1
chr21.41470664.C.T	rs61735794	T	Risk factor	CAV	T	TMPRSS2	729	Other disorders of soft tissues	musculoskeletal	559	11575	0.297809	0.229242	1.3469	0.193909	1	1
chr12.47902438.G.T	rs11574024	T	Severity	CAV	T	VDR	202.2	Non-Hodgkins lymphoma	neoplasms	110	15938	0.35387	0.272407	1.42457	0.193927	1	1
chr16.85959043.C.T	rs12444486	C	Severity in African-Americans	CAV	C	-	579.8	Nonspecific abnormal findings in stool contents	digestive	114	13543	-0.184094	0.141714	0.831858	0.193927	1	1
chr7.22548762.C.T	rs13227460	T	Severity	CAV	T	STEAP1B	395	Heart valve disorders	circulatory system	607	14314	-0.10924	0.0840938	0.896515	0.193936	1	1
chr4.67910402.G.A	rs4860265	G	Possible functional consequences	FCP + IP	G	TMPRSS11A	070.4	Chronic hepatitis	infectious diseases	157	11018	-0.155364	0.119604	0.856103	0.193946	1	1
chr1.205208489.G.A	rs11240388	G	Severity	CAV-FE	A	DSTYK	530.2	Esophageal bleeding (varices/hemorrhage)	digestive	151	10751	0.155342	0.119587	1.16806	0.193947	1	1
chr4.111691870.C.T	rs112641600	C	Severity	CAV	T	-	429	Ill-defined descriptions and complications of heart disease	circulatory system	505	13619	0.156489	0.120473	1.1694	0.193957	1	1
chr20.1135233.C.T	rs141024057	T	Severity	CAV	T	PSMF1	272.11	Hypercholesterolemia	endocrine/metabolic	1976	8861	-1.03062	0.793424	0.356786	0.193961	1	1
chr7.22548762.C.T	rs13227460	T	Severity	CAV	T	STEAP1B	252	Disorders of parathyroid gland	endocrine/metabolic	255	14313	0.153535	0.118199	1.16595	0.193961	1	1
chr9.87725456.A.T	rs56952354	A;T	Possible functional consequences	FCP + IP	T	CTSL	690	Erythematosquamous dermatosis	dermatologic	305	13420	-0.588683	0.453201	0.555058	0.193963	1	1
chr9.87725456.A.T	rs56952354	A;T	Possible functional consequences	FCP + IP	T	CTSL	690.1	Seborrheic dermatitis	dermatologic	305	13420	-0.588683	0.453201	0.555058	0.193963	1	1
chr10.52771482.G.A	rs5030737	A	Potential functional effect on protein	FCP + IP	A	MBL2	241.1	Nontoxic uninodular goiter	endocrine/metabolic	577	13230	0.204751	0.157637	1.22722	0.193987	1	1
chr10.76490426.T.C	rs114026383	C	Risk factor for European population	CAV	C	LRMDA	586.4	Stricture/obstruction of ureter	genitourinary	243	13066	-0.93935	0.723208	0.390882	0.19399	1	1
chrX.15600835.T.C	rs4646116	C	Risk factor	FCP + IP	C	ACE2	724	Other and unspecified disorders of back	musculoskeletal	295	13713	0.959674	0.738864	2.61085	0.193995	1	1
chr21.41494374.C.T	rs114363287	T	Risk factor	CAV	T	TMPRSS2	735.3	Hallux valgus (Bunion)	musculoskeletal	112	14880	1.35691	1.04471	3.88418	0.193998	1	1
chr4.107694523.TG.T	rs70947091	T	Severity	CAV-FE	T	PAPSS1	428.3	Heart failure with reduced EF [Systolic or combined heart failure]	circulatory system	609	13766	-0.0959595	0.073881	0.908501	0.194	1	1
chr21.41465921.C.T	rs62217525	C	Possible functional consequences	FCP + IP	T	TMPRSS2	318	Tobacco use disorder	mental disorders	1735	12898	0.118143	0.0909608	1.12541	0.194	1	1
chr2.196087686.G.A	rs2176724	A	Severity	CAV	A	-	300.4	Dysthymic disorder	mental disorders	336	9367	0.130987	0.10085	1.13995	0.194001	1	1
chr16.16924042.C.A	rs1453512	A	Severity	CAV	C	-	280.2	Iron deficiency anemia secondary to blood loss (chronic)	hematopoietic	550	11765	-0.100047	0.0770285	0.904795	0.194002	1	1
chr17.45995618.A.G	rs112572874	G	Risk factor	CAV-FE	G	MAPT	253	Disorders of the pituitary gland and its hypothalamic control	endocrine/metabolic	139	14615	0.213373	0.164281	1.23785	0.194002	1	1
chr17.16948873.A.G	rs34557412	G	Severity	CAV	G	TNFRSF13B	949	Allergies, other	injuries & poisonings	541	12585	-0.932596	0.718032	0.393531	0.194005	1	1
chr19.24134099.G.A	rs10407383	A	Severity	CAV-FE	A	ZNF254	340	Migraine	neurological	969	13320	-0.0703978	0.0542024	0.932023	0.194014	1	1
chr11.71456403.G.T	rs12785878	G	Severity	CAV	T	NADSYN1	531	Peptic ulcer (excl. esophageal)	digestive	277	15891	0.115369	0.0888285	1.12229	0.19402	1	1
chr22.43928847.C.G	rs738409	G	Protective*Conflicting; Severity*Conflicting	CAV	G	PNPLA3	510	Other diseases of lung	respiratory	134	15831	0.170545	0.131314	1.18595	0.194027	1	1
chr16.89196249.G.A	rs117169628	A	Severity	CAV	A	SLC22A31	687.1	Rash and other nonspecific skin eruption	dermatologic	1539	11242	0.08652	0.0666179	1.09037	0.19403	1	1
chr1.155197995.A.G	rs41264915	A	Severity	CAV-FE	G	THBS3	681.5	Cellulitis and abscess of leg, except foot	dermatologic	309	13620	-0.168426	0.129686	0.844994	0.194041	1	1
chr17.42362183.A.G	rs744166	G	Risk factor; Severity	CAV	G	STAT3	256.4	Polycystic ovaries	endocrine/metabolic	206	14602	0.142297	0.109567	1.15292	0.194041	1	1
chr10.52771466.C.T	rs1800451	T	Potential functional effect on protein	FCP + IP	T	MBL2	574.1	Cholelithiasis	digestive	470	15159	-0.186207	0.143378	0.830102	0.194042	1	1
chr21.41507982.C.A	rs75603675	A	Protective*Conflicting; Risk factor*Conflicting; Severity*Conflicting	CAV	A	TMPRSS2	386.2	Peripheral or central vertigo	sense organs	221	12655	-0.137629	0.105976	0.871422	0.194053	1	1
chr5.132485305.G.A	rs17622656	A	Risk factor	FCP + IP	A	IRF1	427.8	Sinoatrial node dysfunction (Bradycardia)	circulatory system	110	12027	0.207274	0.159618	1.23032	0.194094	1	1
chr2.36677870.C.A	rs6714112	C	Severity	CAV	A	-	745	Pain in joint	musculoskeletal	4466	9054	-0.0528958	0.0407344	0.948479	0.194096	1	1
chr9.133449836.G.A	rs139951127	A	Severity	CAV-FE	A	ADAMTS13	415.11	Pulmonary embolism and infarction, acute	circulatory system	234	15784	1.21257	0.933798	3.36211	0.194104	1	1
chr17.45422978.G.C	rs1230082	G	Severity	CAV	G	ARHGAP27	788	Syncope and collapse	symptoms	546	14998	-0.0829572	0.063886	0.920391	0.194109	1	1
chr9.21131628.G.C	rs12236000	G	Severity	CAV	C	-	345.3	Convulsions	neurological	304	14532	-0.178422	0.137405	0.836589	0.194112	1	1
chr3.148742201.A.C	rs5186	C	Severity	CAV	C	AGTR1	497	Bronchitis	respiratory	336	11727	-0.128333	0.0988319	0.87956	0.194117	1	1
chr12.52726315.TC.T	rs5798227	T	Risk factor	CAV	TC	-	626.11	Absent or infrequent menstruation	genitourinary	293	12404	-0.2318	0.178516	0.793105	0.19412	1	1
chr6.6924962.A.C	rs6933436	C	Severity	CAV	C	-	196	Radiotherapy	neoplasms	213	14183	-0.14302	0.110147	0.866736	0.194132	1	1
chr11.611919.C.G	rs702966	C	Severity in African-Americans	CAV	G	PHRF1	572	Ascites (non malignant)	digestive	198	13043	0.13708	0.105572	1.14692	0.194134	1	1
chr10.130802064.T.G	rs12253652	G	Severity	CAV	G	-	443.7	Peripheral angiopathy in diseases classified elsewhere	circulatory system	538	13249	0.120919	0.0931269	1.12853	0.19414	1	1
chr21.41509390.C.G	rs12626358	G	Possible functional consequences	FCP + IP	G	TMPRSS2	214	Lipoma	neoplasms	201	15269	-0.165025	0.127103	0.847872	0.194164	1	1
chr9.87726001.C.A	rs41307457	C;A	Possible functional consequences	FCP + IP	A	CTSL	411	Ischemic Heart Disease	circulatory system	2215	13285	0.0921802	0.0709981	1.09656	0.194168	1	1
chr8.73355963.T.C	rs2010843	C	Severity	CAV	C	RDH10-AS1	571.8	Liver abscess and sequelae of chronic liver disease	digestive	189	12904	-0.149696	0.115298	0.86097	0.194173	1	1
chr3.27146807.G.A	rs17317135	G	Severity	CAV	A	NEK10	275.6	Hypercalcemia	endocrine/metabolic	288	15305	-0.358658	0.276252	0.698613	0.194184	1	1
chr5.32750877.T.C	rs1173773	C	Protective	CAV	C	NPR3	071.1	HIV infection, symptomatic	infectious diseases	1133	11131	0.0614418	0.0473248	1.06337	0.194184	1	1
chr15.60902209.A.G	rs4774377	G	Risk factor	CAV-FE	G	RORA	687.1	Rash and other nonspecific skin eruption	dermatologic	1515	11084	-0.054998	0.0423615	0.946487	0.194184	1	1
chr6.31153649.G.A	rs143334143	A	Severity; Risk factor	CAV-FE	A	CCHCR1	245	Thyroiditis	endocrine/metabolic	271	13233	0.176795	0.136175	1.19339	0.194185	1	1
chr4.143996657.T.C	rs6840234	C	Protective	FCP + IP	T	GYPB	440	Atherosclerosis	circulatory system	262	10667	0.120208	0.0925911	1.12773	0.194195	1	1
chr17.35880776.C.T	rs2107538	T	Risk factor; Severity	FCP	T	CCL5	571.5	Other chronic nonalcoholic liver disease	digestive	1506	12992	0.0581205	0.0447684	1.05984	0.194202	1	1
chr19.24134099.G.A	rs10407383	A	Severity	CAV-FE	A	ZNF254	300.11	Generalized anxiety disorder	mental disorders	639	9358	-0.0865939	0.0667009	0.917049	0.194204	1	1
chrX.15592465.T.A	rs73195521	A	Severity	CAV	A	ACE2	622.1	Polyp of corpus uteri	genitourinary	130	15735	1.34843	1.03871	3.85138	0.194228	1	1
chr17.15965007.C.T	rs8081547	T	Risk factor	FCP + IP	T	ADORA2B	512.9	Other dyspnea	respiratory	1879	8410	0.0627939	0.0483743	1.06481	0.194259	1	1
chr16.85959043.C.T	rs12444486	C	Severity in African-Americans	CAV	C	-	687.4	Disturbance of skin sensation	dermatologic	725	10880	0.0745198	0.0574084	1.07737	0.194265	1	1
chr9.33426577.A.G	rs10813976	G	Severity	CAV	G	-	701	Other hypertrophic and atrophic conditions of skin	dermatologic	401	14737	-0.129069	0.0994324	0.878914	0.194269	1	1
chr5.96909661.C.T	rs150892504	T	Severity	CAV	T	ERAP2	512.1	Wheezing	respiratory	217	8803	0.990839	0.763329	2.69349	0.194271	1	1
chr12.47902438.G.T	rs11574024	T	Severity	CAV	T	VDR	443.7	Peripheral angiopathy in diseases classified elsewhere	circulatory system	545	13422	-0.218429	0.168276	0.803781	0.194273	1	1
chr1.27373964.C.T	rs141300199	T	Severity	CAV	T	FCN3	611	Abnormal findings on mammogram or breast exam	genitourinary	941	13372	0.576973	0.444508	1.78064	0.194286	1	1
chr4.106022043.T.C	rs11729561	T	Severity	CAV	C	-	244.4	Hypothyroidism NOS	endocrine/metabolic	1364	12822	-0.118492	0.0912909	0.888259	0.1943	1	1
chr21.41473456.A.G	rs17854725	G	Severity	CAV	G	TMPRSS2	277	Other disorders of metabolism	endocrine/metabolic	361	15006	0.0998426	0.0769234	1.105	0.194305	1	1
chr18.69541156.T.C	rs12958013	T	Severity	CAV	C	DOK6	519	Other diseases of respiratory system, not elsewhere classified	respiratory	163	15454	-0.278357	0.214463	0.757026	0.194312	1	1
chr17.45714244.T.C	rs113661667	C	Risk factor	CAV-FE	C	LINC02210-CRHR1	714	Rheumatoid arthritis and other inflammatory polyarthropathies	musculoskeletal	463	14926	0.119997	0.0924538	1.12749	0.194317	1	1
chr1.3081749.G.A	rs12745140	A	Severity	CAV	A	PRDM16	525	Other diseases of the teeth and supporting structures	digestive	108	14893	0.342907	0.264198	1.40904	0.194317	1	1
chr17.42362183.A.G	rs744166	G	Risk factor; Severity	CAV	G	STAT3	610	Benign mammary dysplasias	genitourinary	308	13355	0.11592	0.0893148	1.12291	0.194329	1	1
chr12.106231175.T.A	rs12823094	A	Severity	CAV	A	-	041	Bacterial infection NOS	infectious diseases	414	14202	-0.136543	0.105207	0.872369	0.194338	1	1
chr2.36677870.C.A	rs6714112	C	Severity	CAV	A	-	509	Respiratory failure, insufficiency, arrest	respiratory	130	15118	-0.267941	0.206453	0.764953	0.194345	1	1
chr21.33252612.A.G	rs2236757	A	Severity	CAV-FE	A	IFNAR2	696.4	Psoriasis	dermatologic	269	12744	-0.12431	0.0957841	0.883106	0.194352	1	1
chr3.1052111.C.G	rs1504061	G	Severity	CAV	G	-	244.4	Hypothyroidism NOS	endocrine/metabolic	1403	13176	-0.113989	0.087832	0.892268	0.194354	1	1
chr4.68840276.G.A	rs115162070	G	Severity	CAV	A	-	785	Abdominal pain	symptoms	3640	9690	0.0888846	0.0684886	1.09295	0.194356	1	1
chr1.155066988.C.T	rs114301457	T	Severity	CAV	T	EFNA4	772	Symptoms of the muscles	symptoms	104	15034	1.3366	1.02991	3.80609	0.19436	1	1
chr10.52771482.G.A	rs5030737	A	Potential functional effect on protein	FCP + IP	A	MBL2	426.7	Abnormal electrocardiogram [ECG] [EKG]	circulatory system	419	12057	-0.306788	0.236401	0.735807	0.194375	1	1
chr6.52200448.A.G	rs13192246	G	Severity	CAV	A	-	654	Other and unspecified complications of birth; puerperium affecting management of mother	pregnancy complications	178	15868	-0.162432	0.125165	0.850074	0.194375	1	1
chr1.161544752.A.C	rs396991	C	Severity	CAV-FE	C	FCGR3A	472	Chronic pharyngitis and nasopharyngitis	respiratory	576	10113	0.0848775	0.0654045	1.08858	0.194379	1	1
chr7.22728408.A.G	rs2069837	G	Severity	CAV-FE	G	IL6	801	Fracture of ankle and foot	injuries & poisonings	106	14368	-0.352243	0.271431	0.70311	0.194382	1	1
chr21.41465040.G.A	rs17001042	A	Possible functional consequences	FCP + IP	A	TMPRSS2	530	Diseases of esophagus	digestive	4078	10754	0.0969813	0.0747326	1.10184	0.194387	1	1
chr14.94566450.G.A	rs2093266	A	Risk factor for acute kidney injury	CAV	A	SERPINA4	250.4	Abnormal glucose	endocrine/metabolic	1080	10335	-0.081916	0.0631235	0.921349	0.194387	1	1
chrX.15564667.C.T	rs2074192	T	Severity (T allele); Severity for males > 50 y.o (T allele); Protective (C allele); Protective (CT genotype)	CAV	T	ACE2	528	Diseases of the oral soft tissues, excluding lesions specific for gingiva and tongue	digestive	189	15245	0.152319	0.117376	1.16453	0.194389	1	1
chr16.16924042.C.A	rs1453512	A	Severity	CAV	C	-	250.23	Type 2 diabetes with ophthalmic manifestations	endocrine/metabolic	402	10280	0.11235	0.0865789	1.1189	0.194403	1	1
chr22.19963748.G.A	rs4680	A	Risk factor	FCP	A	COMT	285.1	Acute posthemorrhagic anemia	hematopoietic	141	11879	0.157822	0.121624	1.17096	0.194418	1	1
chr13.33129529.C.G	rs34425674	G	Risk factor	CAV	G	STARD13	277	Other disorders of metabolism	endocrine/metabolic	365	15157	0.388382	0.299305	1.47459	0.194421	1	1
chr10.104263031.C.A	rs4925	A	Protective for neurological complications of long COVID	CAV	A	GSTO1	302	Sexual and gender identity disorders	mental disorders	125	9373	-0.210169	0.161969	0.810447	0.194428	1	1
chr9.21206606.C.G	rs28368148	G	Severity	CAV-FE	G	IFNA10	338	Pain	neurological	3433	10980	0.269929	0.208025	1.30987	0.194431	1	1
chr1.169597075.C.T	rs6127	T	Severity in males	CAV	C	SELP	701	Other hypertrophic and atrophic conditions of skin	dermatologic	405	14828	-0.107795	0.0830739	0.897812	0.194432	1	1
chr9.87726151.C.T	rs41312184	C;T	Possible functional consequences	FCP + IP	T	CTSL	994.2	Sepsis	injuries & poisonings	135	15909	-0.7584	0.584476	0.468415	0.194434	1	1
chr9.87726151.C.T	rs41312184	C;T	Possible functional consequences	FCP + IP	T	CTSL	362.26	Macular puckering of retina	sense organs	130	13668	0.430976	0.332149	1.53876	0.194446	1	1
chr17.45422978.G.C	rs1230082	G	Severity	CAV	G	ARHGAP27	710	Osteomyelitis, periostitis, and other infections involving bone	musculoskeletal	117	14926	-0.177254	0.13661	0.837567	0.194452	1	1
chr17.45422978.G.C	rs1230082	G	Severity	CAV	G	ARHGAP27	710.1	Osteomyelitis	musculoskeletal	117	14926	-0.177254	0.13661	0.837567	0.194452	1	1
chr22.49281538.G.A	rs62220604	G	Severity	CAV	A	-	327.7	Sleep related movement disorders	neurological	133	11873	0.194079	0.149583	1.21419	0.19447	1	1
chr1.31151182.G.C	rs12083278	C	Severity	CAV	G	-	272.1	Hyperlipidemia	endocrine/metabolic	6064	8314	-0.0374798	0.0288877	0.963214	0.194483	1	1
chr6.31153649.G.A	rs143334143	A	Severity; Risk factor	CAV-FE	A	CCHCR1	350	Abnormal movement	neurological	1496	13660	0.0872249	0.0672291	1.09114	0.194484	1	1
chr13.22495675.AG.A	rs10714879	A	Severity	CAV	AG	-	195	Cancer, suspected or other	neoplasms	181	14384	-0.151337	0.116645	0.859558	0.194491	1	1
chr9.87726151.C.T	rs41312184	C;T	Possible functional consequences	FCP + IP	T	CTSL	381.1	Otitis media	sense organs	148	14679	-0.759538	0.585429	0.467883	0.194493	1	1
chr9.81442264.TCAG.T	rs1826292621	T	Severity	CAV	T	-	079	Viral infection	infectious diseases	430	11179	-0.151454	0.116737	0.859457	0.194494	1	1
chr11.26675470.T.G	rs10835056	G	Severity	CAV	T	SLC5A12	345.1	Epilepsy	neurological	109	14492	0.18066	0.139249	1.19801	0.194498	1	1
chr10.98166813.G.T	rs10786398	T	Severity	CAV	T	R3HCC1L	272.11	Hypercholesterolemia	endocrine/metabolic	1968	8781	-0.058437	0.0450422	0.943238	0.194499	1	1
chr16.85959043.C.T	rs12444486	C	Severity in African-Americans	CAV	C	-	038	Septicemia	infectious diseases	165	14306	0.148642	0.114572	1.16026	0.194502	1	1
chr7.107967457.C.T	rs2237698	T	Severity	CAV	T	LAMB1	295.1	Schizophrenia	mental disorders	225	9339	-0.203628	0.156954	0.815766	0.194503	1	1
chr6.45737076.T.A	rs16873740	A	Severity	CAV	A	-	285.21	Anemia in chronic kidney disease	hematopoietic	181	11840	-0.201146	0.155041	0.817793	0.194504	1	1
chr10.36988942.A.G	rs2091431	G	Severity	CAV	A	-	695.7	Prurigo and Lichen	dermatologic	131	13321	-0.183938	0.141779	0.831988	0.194508	1	1
chr9.131672331.T.G	rs12551879	G	Severity	CAV	G	RAPGEF1	473	Diseases of the larynx and vocal cords	respiratory	385	10544	0.160495	0.123713	1.17409	0.194521	1	1
chr19.52830722.G.A	rs10411226	G	Severity	CAV	G	ZNF28	357	Inflammatory and toxic neuropathy	neurological	427	13196	0.0940795	0.07252	1.09865	0.194531	1	1
chr22.41925447.G.A	rs61756766	A	Severity	CAV	A	TNFRSF13C	590	Pyelonephritis	genitourinary	131	12633	-1.30474	1.00575	0.271242	0.194533	1	1
chr9.81442264.TCAG.T	rs1826292621	T	Severity	CAV	T	-	196	Radiotherapy	neoplasms	215	14542	0.184181	0.141976	1.20223	0.194538	1	1
chrX.15564175.T.C	rs41303171	C	Severity; Risk factor	CAV	C	ACE2	618.1	Prolapse of vaginal walls	genitourinary	138	15962	0.953602	0.735091	2.59504	0.194543	1	1
chr21.33287378.C.T	rs8178521	T	Severity	CAV-FE	T	IL10RB	497	Bronchitis	respiratory	334	11560	-0.140209	0.108082	0.869177	0.194545	1	1
chr17.49863303.C.T	rs77534576	T	Severity	CAV	T	-	588.2	Secondary hyperparathyroidism (of renal origin)	genitourinary	189	13033	0.319899	0.246598	1.37699	0.194545	1	1
chr19.52830722.G.A	rs10411226	G	Severity	CAV	G	ZNF28	455	Hemorrhoids	circulatory system	644	10895	-0.0796312	0.0613858	0.923457	0.194553	1	1
chr17.8109899.C.T	rs151256885	T	Severity	CAV	T	ALOXE3	362	Other retinal disorders	sense organs	654	13597	0.228175	0.175897	1.25631	0.194559	1	1
chr14.55263686.C.T	rs10140801	T	Severity	CAV-FE	T	FBXO34-AS1	411.8	Other chronic ischemic heart disease, unspecified	circulatory system	140	13299	0.163863	0.126323	1.17805	0.194571	1	1
chr12.52726315.TC.T	rs5798227	T	Risk factor	CAV	TC	-	475.9	Postnasal drip	respiratory	304	10571	-0.217351	0.167558	0.804647	0.194574	1	1
chr19.50259161.A.G	rs1651553	G	Severity	CAV	A	MYH14	327.7	Sleep related movement disorders	neurological	131	12137	0.177756	0.137034	1.19453	0.194575	1	1
chr11.34482745.G.A	rs61882275	G	Severity	CAV	A	ELF5	242.1	Graves' disease	endocrine/metabolic	178	13159	-0.148602	0.114559	0.861912	0.194575	1	1
chr22.24011037.T.C	rs11090305	C	Severity	CAV	C	-	619	Noninflammatory female genital disorders	genitourinary	1135	13192	0.0707988	0.0545815	1.07337	0.194589	1	1
chr2.127137039.A.G	rs744373	G	Severity	CAV	G	-	599.3	Dysuria	genitourinary	1096	11332	0.0605775	0.0467017	1.06245	0.194592	1	1
chr6.45737076.T.A	rs16873740	A	Severity	CAV	A	-	270.3	Disorders of plasma protein metabolism	endocrine/metabolic	126	14998	-0.242475	0.186935	0.784683	0.194593	1	1
chr11.14893332.A.G	rs10741657	G	Severity	CAV	A	CYP2R1	613	Other nonmalignant breast conditions	genitourinary	402	15237	-0.10424	0.0803647	0.901009	0.194601	1	1
chr5.180810828.C.T	rs113791144	T	Severity	CAV	T	-	340.1	Migrain with aura	neurological	179	13335	0.214509	0.16538	1.23925	0.194608	1	1
chr14.72467521.C.T	rs12587980	T	Severity	CAV	T	RGS6	550.4	Umbilical hernia	digestive	195	14912	-0.141637	0.109199	0.867936	0.194612	1	1
chr6.18015216.C.T	rs140247774	T	Severity	CAV	T	-	301	Personality disorders	mental disorders	209	9312	-0.471921	0.363844	0.623803	0.194616	1	1
chr15.33615902.C.T	rs12593288	C	Severity	CAV	T	RYR3	317.11	Alcoholic liver damage	mental disorders	160	12828	0.177073	0.13652	1.19372	0.194617	1	1
chr21.41509390.C.G	rs12626358	G	Possible functional consequences	FCP + IP	G	TMPRSS2	386	Vertiginous syndromes and other disorders of vestibular system	sense organs	266	12808	-0.143584	0.110703	0.866248	0.194624	1	1
chrX.15600835.T.C	rs4646116	C	Risk factor	FCP + IP	C	ACE2	278	Overweight, obesity and other hyperalimentation	endocrine/metabolic	4508	9833	-0.524915	0.404708	0.591606	0.194625	1	1
chr17.45714244.T.C	rs113661667	C	Risk factor	CAV-FE	C	LINC02210-CRHR1	766	Neuralgia, neuritis, and radiculitis NOS	symptoms	364	12865	0.134255	0.103511	1.14368	0.194627	1	1
chr16.85959043.C.T	rs12444486	C	Severity in African-Americans	CAV	C	-	480	Pneumonia	respiratory	552	13569	-0.0841494	0.0648818	0.919294	0.194643	1	1
chr21.41494374.C.T	rs114363287	T	Risk factor	CAV	T	TMPRSS2	702.2	Seborrheic keratosis	dermatologic	190	15630	1.35249	1.04284	3.86705	0.194654	1	1
chr5.180810828.C.T	rs113791144	T	Severity	CAV	T	-	741.2	Stiffness of joint	musculoskeletal	616	14694	-0.134312	0.103563	0.874317	0.194659	1	1
chr6.52200448.A.G	rs13192246	G	Severity	CAV	A	-	726.3	Bursitis	musculoskeletal	116	11468	0.187744	0.144764	1.20652	0.194666	1	1
chr2.195519781.A.G	rs74417002	G	Severity	CAV	G	-	535	Gastritis and duodenitis	digestive	777	14322	0.185921	0.143359	1.20433	0.194669	1	1
chr10.51197961.C.A	rs7897633	A	Severity in European-Americans	CAV	C	PRKG1	724.1	Disorders of sacrum	musculoskeletal	178	13697	0.146226	0.112754	1.15746	0.194679	1	1
chr13.19647239.G.A	rs191299359	A	Severity	CAV	A	MPHOSPH8	418.1	Precordial pain	circulatory system	281	11113	1.43478	1.10637	4.19872	0.194686	1	1
chr11.26675470.T.G	rs10835056	G	Severity	CAV	T	SLC5A12	706	Diseases of sebaceous glands	dermatologic	1202	13298	0.0573223	0.0442018	1.059	0.194689	1	1
chr3.146517122.G.A	rs343320	A	Severity	CAV-FE	A	PLSCR1	483	Acute bronchitis and bronchiolitis	respiratory	169	13991	0.250255	0.192982	1.28435	0.194707	1	1
chr9.87724615.A.G	rs3128509	A;G	Possible functional consequences	FCP + IP	A	CTSL	465.2	Acute pharyngitis	respiratory	633	10907	0.0801277	0.0617905	1.08343	0.194712	1	1
chr9.33426577.A.G	rs10813976	G	Severity	CAV	G	-	455	Hemorrhoids	circulatory system	730	12502	-0.09446	0.0728446	0.909864	0.194723	1	1
chr11.88824823.A.G	rs10831496	G	Severity	CAV-FE	A	GRM5	278.1	Obesity	endocrine/metabolic	3639	9816	0.0392245	0.0302495	1.04	0.194735	1	1
chr3.141689849.A.G	rs6440031	G	Severity	CAV	A	LINC02618	427.12	Paroxysmal ventricular tachycardia	circulatory system	141	10967	0.304161	0.234566	1.35549	0.194736	1	1
chr1.12207235.C.T	rs3397	T	Severity	CAV-FE	C	TNFRSF1B	760	Back pain	symptoms	3103	8455	-0.0417423	0.032192	0.959117	0.194745	1	1
chr1.35908500.C.T	rs2765013	C	Severity	CAV	T	AGO1	573.7	Abnormal results of function study of liver	digestive	438	12751	0.097472	0.0751721	1.10238	0.194752	1	1
chr1.156125675.T.C	rs581342	C	Severity	CAV	C	LMNA	591	Urinary tract infection	genitourinary	1213	12561	-0.0794142	0.0612461	0.923657	0.194755	1	1
chr2.195519781.A.G	rs74417002	G	Severity	CAV	G	-	427.8	Sinoatrial node dysfunction (Bradycardia)	circulatory system	110	12045	-0.670119	0.516819	0.511648	0.194762	1	1
chrX.15599938.A.G	rs2106809	G	Severity	CAV	G	ACE2	110.13	Dermatophytosis of the body	infectious diseases	204	12269	-0.179672	0.138573	0.835544	0.194772	1	1
chr17.45422978.G.C	rs1230082	G	Severity	CAV	G	ARHGAP27	760	Back pain	symptoms	3571	10528	0.0372135	0.0287012	1.03791	0.194775	1	1
chr17.27263807.T.C	rs60811869	C	Severity	CAV	C	-	278.11	Morbid obesity	endocrine/metabolic	1574	9816	0.133696	0.103115	1.14305	0.194775	1	1
chr8.40324459.C.A	rs11779911	C	Severity	CAV	A	SIRLNT	530.1	Esophagitis, GERD and related diseases	digestive	3848	10305	0.0425916	0.0328492	1.04351	0.194776	1	1
chr21.41465921.C.T	rs62217525	C	Possible functional consequences	FCP + IP	T	TMPRSS2	420	Carditis	circulatory system	126	15589	0.372353	0.287184	1.45115	0.19478	1	1
chr10.43519603.G.T	rs10793436	G	Severity	CAV	T	-	442.1	Aortic aneurysm	circulatory system	161	12644	0.14949	0.115298	1.16124	0.194782	1	1
chr5.174562335.T.A	rs2220543	T	Severity	CAV	A	SUMO2P6	278.1	Obesity	endocrine/metabolic	3621	9748	-0.0379641	0.0292818	0.962747	0.1948	1	1
chr10.98166813.G.T	rs10786398	T	Severity	CAV	T	R3HCC1L	681.1	Cellulitis and abscess of fingers/toes	dermatologic	142	13543	-0.185697	0.143229	0.830526	0.194804	1	1
chr4.25613313.G.A	-	HLA-A*02:02	Protective	IP	A	HLA-A	070	Viral hepatitis	infectious diseases	1354	11186	0.0733322	0.0565624	1.07609	0.194809	1	1
chr4.25613313.G.A	-	HLA-A*02:02	Protective	IP	A	HLA-A	569	Other disorders of intestine	digestive	279	14829	0.144295	0.111297	1.15522	0.19481	1	1
chr1.12192898.T.G	rs1061622	T	Severity	CAV-FE	G	TNFRSF1B	296.1	Bipolar	mental disorders	362	9362	0.129955	0.100237	1.13878	0.194815	1	1
chr9.21131628.G.C	rs12236000	G	Severity	CAV	C	-	300.9	Posttraumatic stress disorder	mental disorders	314	9317	-0.174728	0.134773	0.839686	0.194818	1	1
chr5.142872984.C.T	rs10039856	C	Severity	CAV	T	ARHGAP26	180	Cervical cancer and dysplasia	neoplasms	231	14327	0.152943	0.117973	1.16526	0.194829	1	1
chr19.24134099.G.A	rs10407383	A	Severity	CAV-FE	A	ZNF254	527	Diseases of the salivary glands	digestive	126	15350	-0.192629	0.148588	0.824788	0.194841	1	1
chr13.112889041.C.T	rs9577175	T	Severity	CAV	T	ATP11A	565	Anal and rectal conditions	digestive	499	14769	0.10511	0.0810797	1.11083	0.194845	1	1
chr20.1135233.C.T	rs141024057	T	Severity	CAV	T	PSMF1	743.1	Osteoporosis	musculoskeletal	1163	14348	0.746194	0.575602	2.10896	0.194848	1	1
chr4.71762286.C.T	rs113574864	T	Severity	CAV	T	GC	733	Other disorders of bone and cartilage	musculoskeletal	1065	12960	0.0989486	0.076331	1.10401	0.194869	1	1
chr9.3320390.C.A	rs72699049	A	Severity	CAV	A	RFX3	496.2	Chronic bronchitis	respiratory	378	11672	0.228878	0.176562	1.25719	0.194871	1	1
chr6.147217556.A.G	rs116898161	G	Severity	CAV	G	STXBP5	614.52	Vaginitis and vulvovaginitis	genitourinary	355	14937	0.377813	0.291458	1.45909	0.194877	1	1
chr3.149000300.G.T	rs76488148	T	Severity	CAV	T	GYG1	041.8	H. pylori	infectious diseases	166	14657	0.24516	0.189129	1.27783	0.194886	1	1
chr1.244873270.T.C	rs12130553	C	Severity	CAV	T	-	593.1	Gross hematuria	genitourinary	165	10759	-0.151395	0.116798	0.859508	0.194901	1	1
chr4.69615987.C.T	rs7688383	T	Loss of smell and taste	CAV	T	UGT2A1	594.1	Calculus of kidney	genitourinary	640	14993	0.0790162	0.0609612	1.08222	0.194916	1	1
chr2.45584979.T.C	-	HLA-A*02:02	Protective	IP	C	HLA-A	180	Cervical cancer and dysplasia	neoplasms	231	14344	0.130297	0.100526	1.13917	0.194926	1	1
chr12.52726315.TC.T	rs5798227	T	Risk factor	CAV	TC	-	071	Human immunodeficiency virus [HIV] disease	infectious diseases	1237	11192	0.10638	0.0820743	1.11224	0.194928	1	1
chr15.60845514.G.A	rs17303202	A	Risk factor; Severity	CAV-FE	A	RORA	706	Diseases of sebaceous glands	dermatologic	1209	13371	0.0620667	0.0478861	1.06403	0.19493	1	1
chr21.41465921.C.T	rs62217525	C	Possible functional consequences	FCP + IP	T	TMPRSS2	395.1	Nonrheumatic mitral valve disorders	circulatory system	267	14507	0.264837	0.204336	1.30322	0.194946	1	1
chr10.130802064.T.G	rs12253652	G	Severity	CAV	G	-	300.4	Dysthymic disorder	mental disorders	331	9213	0.14554	0.112292	1.15666	0.194947	1	1
chr6.31153649.G.A	rs143334143	A	Severity; Risk factor	CAV-FE	A	CCHCR1	564.9	Personal history of diseases of digestive system	digestive	150	11258	-0.275677	0.212704	0.759058	0.194956	1	1
chrX.15564667.C.T	rs2074192	T	Severity (T allele); Severity for males > 50 y.o (T allele); Protective (C allele); Protective (CT genotype)	CAV	T	ACE2	280.2	Iron deficiency anemia secondary to blood loss (chronic)	hematopoietic	557	11776	0.0872406	0.067314	1.09116	0.194967	1	1
chr20.50172836.A.G	rs6122883	G	Severity	CAV-FE	G	LINC01273	634	Miscarriage; stillbirth	pregnancy complications	132	15691	-0.186278	0.143731	0.830043	0.194968	1	1
chr15.100233816.G.A	rs143434383	A	Risk factor	CAV	A	ADAMTS17	593	Hematuria	genitourinary	565	12617	0.478626	0.369315	1.61386	0.194982	1	1
chr9.87726001.C.A	rs41307457	C;A	Possible functional consequences	FCP + IP	A	CTSL	411.1	Unstable angina (intermediate coronary syndrome)	circulatory system	101	13285	0.323005	0.24924	1.38127	0.19499	1	1
chr16.16924042.C.A	rs1453512	A	Severity	CAV	C	-	281	Other deficiency anemia	hematopoietic	190	11765	-0.169658	0.130914	0.843953	0.194994	1	1
chr12.52726315.TC.T	rs5798227	T	Risk factor	CAV	TC	-	731	Osteitis deformans and osteopathies associated with other disorders classified elsewhere	musculoskeletal	348	13023	-0.200786	0.154938	0.818088	0.195005	1	1
chr12.47844974.A.G	rs731236	AG and AA genotype	Severity	CAV	G	VDR	284	Aplastic anemia	hematopoietic	143	11878	0.169239	0.130595	1.1844	0.195007	1	1
chr14.76832814.C.CT	rs34279101	CT	Severity	CAV	CT	LRRC74A	573.3	Hepatomegaly	digestive	140	12948	0.213324	0.164617	1.23779	0.195018	1	1
chr9.133257521.T.TC	rs8176719	TC	Severity; Risk factor	CAV-FE	TC	ABO	110.1	Dermatophytosis	infectious diseases	1498	12237	0.0568802	0.043894	1.05853	0.195025	1	1
chr11.611919.C.G	rs702966	C	Severity in African-Americans	CAV	G	PHRF1	318	Tobacco use disorder	mental disorders	1742	12996	0.0498589	0.0384765	1.05112	0.195036	1	1
chr15.90866675.C.T	rs79742014	T	Protective	IP	T	FURIN	420	Carditis	circulatory system	129	15669	0.498989	0.385075	1.64705	0.195037	1	1
chr10.98166813.G.T	rs10786398	T	Severity	CAV	T	R3HCC1L	396	Abnormal heart sounds	circulatory system	465	14497	-0.103826	0.0801255	0.901382	0.195045	1	1
chr21.41660268.A.T	rs2252109	A	Severity	CAV	A	-	250.41	Impaired fasting glucose	endocrine/metabolic	257	9654	-0.122127	0.0942488	0.885036	0.195048	1	1
chrX.12886851.C.T	rs5743781	T	Severity; Severity for males	CAV-FE	T	TLR7	411.2	Myocardial infarction	circulatory system	262	13400	0.955722	0.737575	2.60055	0.195057	1	1
chr13.33129529.C.G	rs34425674	G	Risk factor	CAV	G	STARD13	594	Urinary calculus	genitourinary	698	15217	0.296016	0.228452	1.34449	0.195063	1	1
chr4.143999443.G.A	rs7683365	A	Risk factor	FCP + IP	A	GYPB	550.6	Incisional hernia	digestive	101	13227	-0.22894	0.176686	0.795377	0.195063	1	1
chr17.27263807.T.C	rs60811869	C	Severity	CAV	C	-	571	Chronic liver disease and cirrhosis	digestive	1573	13024	-0.146839	0.113325	0.863433	0.195066	1	1
chr1.161544752.A.C	rs396991	C	Severity	CAV-FE	C	FCGR3A	172	Skin cancer	neoplasms	124	15174	0.177467	0.136972	1.19419	0.195096	1	1
chr14.74952741.A.G	rs2268616	G	Risk factor	CAV	G	PGF	428	Congestive heart failure; nonhypertensive	circulatory system	1067	13465	-0.141818	0.109459	0.867779	0.195106	1	1
chr17.49863303.C.T	rs77534576	T	Severity	CAV	T	-	252	Disorders of parathyroid gland	endocrine/metabolic	259	14584	-0.359081	0.277161	0.698318	0.195125	1	1
chr15.60902209.A.G	rs4774377	G	Risk factor	CAV-FE	G	RORA	573.2	Liver replaced by transplant	digestive	128	12835	-0.180592	0.139394	0.834776	0.195129	1	1
chrX.15566297.A.G	rs4646179	G	Severity	CAV	G	ACE2	244.2	Acquired hypothyroidism	endocrine/metabolic	421	13223	0.295077	0.227768	1.34323	0.195142	1	1
chr21.41465040.G.A	rs17001042	A	Possible functional consequences	FCP + IP	A	TMPRSS2	574	Cholelithiasis and cholecystitis	digestive	603	15195	0.20357	0.157144	1.22577	0.195171	1	1
chr1.154454494.A.C	rs2228145	A	Risk factor	CAV	C	IL6R	351	Other peripheral nerve disorders	neurological	581	14466	0.0820386	0.06333	1.0855	0.195177	1	1
chr13.102695866.A.G	rs599976	G	Severity	CAV-FE	G	METTL21C	574	Cholelithiasis and cholecystitis	digestive	603	15190	-0.129663	0.100096	0.878391	0.195189	1	1
chr21.41426103.C.A	rs17000900	A	Severity	CAV-FE	A	MX1	585.33	Chronic Kidney Disease, Stage III	genitourinary	159	13010	-0.234297	0.180874	0.791127	0.195196	1	1
chr11.88436431.C.T	rs72953026	T	Severity	CAV-FE	T	-	994	Sepsis and SIRS	injuries & poisonings	141	15767	0.206705	0.15958	1.22962	0.195214	1	1
chr2.36677870.C.A	rs6714112	C	Severity	CAV	A	-	720	Spinal stenosis	musculoskeletal	230	13622	-0.19646	0.151671	0.821634	0.195217	1	1
chr21.41464802.A.G	rs462574	A	Possible functional consequences	FCP + IP	A	TMPRSS2	202.2	Non-Hodgkins lymphoma	neoplasms	110	15890	0.222701	0.171932	1.24945	0.195222	1	1
chr10.43519603.G.T	rs10793436	G	Severity	CAV	T	-	071	Human immunodeficiency virus [HIV] disease	infectious diseases	1170	10538	0.0596722	0.0460688	1.06149	0.195222	1	1
chr7.54580201.A.C	rs622568	C	Severity; Risk factor	CAV-FE	C	-	783	Fever of unknown origin	symptoms	309	15235	-0.127848	0.0987024	0.879987	0.195222	1	1
chr11.611919.C.G	rs702966	C	Severity in African-Americans	CAV	G	PHRF1	704	Diseases of hair and hair follicles	dermatologic	623	14006	0.0782158	0.0603857	1.08136	0.195227	1	1
chr15.90866675.C.T	rs79742014	T	Protective	IP	T	FURIN	281	Other deficiency anemia	hematopoietic	191	11857	0.423306	0.326814	1.527	0.195234	1	1
chr5.32750877.T.C	rs1173773	C	Protective	CAV	C	NPR3	070.2	Viral hepatitis B	infectious diseases	139	11131	-0.16497	0.127367	0.847919	0.195238	1	1
chr5.131995059.C.T	rs56162149	T	Severity	CAV-FE	T	ACSL6	155.1	Malignant neoplasm of liver, primary	neoplasms	143	15089	0.181036	0.139776	1.19846	0.195257	1	1
chr9.87726001.C.A	rs41307457	C;A	Possible functional consequences	FCP + IP	A	CTSL	275	Disorders of mineral metabolism	endocrine/metabolic	476	15429	-0.183261	0.141497	0.83255	0.195265	1	1
chr1.109740350.G.T	rs1332018	T	Risk factor; Severity	CAV	G	GSTM3	395.1	Nonrheumatic mitral valve disorders	circulatory system	270	14612	-0.123147	0.0950824	0.884134	0.195266	1	1
chr6.31575254.G.A	rs1800629	A	Risk factor*Conflicting; Severity*Conflicting; Protective*Conflicting	CAV-FE	A	TNF	250.23	Type 2 diabetes with ophthalmic manifestations	endocrine/metabolic	406	10381	-0.178103	0.137516	0.836857	0.195272	1	1
chr16.16924042.C.A	rs1453512	A	Severity	CAV	C	-	573	Other disorders of liver	digestive	216	12919	-0.160682	0.124065	0.851563	0.195272	1	1
chr12.8058591.T.C	rs7842	C	Risk factor; Severity	CAV	C	C3AR1	649	Other conditions or status of the mother complicating pregnancy, childbirth, or the puerperium	pregnancy complications	125	15959	-0.18349	0.141676	0.832361	0.195273	1	1
chr5.1211624.A.G	rs76067074	G	Severity	CAV-FE	G	SLC6A19	599.4	Urinary incontinence	genitourinary	887	11175	-0.16451	0.127023	0.84831	0.195281	1	1
chr15.33615902.C.T	rs12593288	C	Severity	CAV	T	RYR3	339	Other headache syndromes	neurological	916	13183	0.08361	0.0645581	1.0872	0.195281	1	1
chr17.45714244.T.C	rs113661667	C	Risk factor	CAV-FE	C	LINC02210-CRHR1	624.9	stress incontinence, female	genitourinary	349	15375	0.135622	0.10472	1.14525	0.195286	1	1
chr9.78543197.A.G	rs7027911	A	Severity	CAV	G	-	300.1	Anxiety disorder	mental disorders	2248	9324	0.0457554	0.0353303	1.04682	0.195294	1	1
chr4.67910532.T.C	rs9998258	T	Possible functional consequences	FCP + IP	C	TMPRSS11A	727	Other disorders of synovium, tendon, and bursa	musculoskeletal	717	11572	0.150939	0.116549	1.16293	0.195295	1	1
chr4.44416575.T.C	rs35540967	C	Severity	CAV	C	KCTD8	628	Ovarian cyst	genitourinary	202	12318	0.236715	0.182782	1.26708	0.195299	1	1
chr1.173115604.T.G	rs17300100	G	Severity	CAV	G	-	379.2	Disorders of vitreous body	sense organs	398	13458	-0.20871	0.161159	0.811631	0.195302	1	1
chr7.54580201.A.C	rs622568	C	Severity; Risk factor	CAV-FE	C	-	599.3	Dysuria	genitourinary	1092	11303	-0.0707571	0.0546365	0.931688	0.195303	1	1
chr16.78590128.A.G	rs72803978	A	Severity	CAV	G	WWOX	275	Disorders of mineral metabolism	endocrine/metabolic	477	15514	0.212153	0.163823	1.23634	0.195316	1	1
chr15.90866675.C.T	rs79742014	T	Protective	IP	T	FURIN	241	Nontoxic nodular goiter	endocrine/metabolic	819	13202	-0.294595	0.227505	0.744833	0.195356	1	1
chr8.38996464.C.A	rs7840270	C	Severity	CAV-FE	A	ADAM9	269	Proteinuria	endocrine/metabolic	786	14789	-0.0704805	0.05443	0.931946	0.19536	1	1
chr14.35401887.C.T	rs696	CC genotype	Severity	CAV	T	NFKBIA	300	Anxiety disorders	mental disorders	2580	9343	0.0436042	0.0336755	1.04457	0.195378	1	1
chr15.100233816.G.A	rs143434383	A	Risk factor	CAV	A	ADAMTS17	317.1	Alcoholism	mental disorders	372	12984	0.602245	0.465116	1.82621	0.19538	1	1
chr1.154454494.A.C	rs2228145	A	Risk factor	CAV	C	IL6R	286.81	Primary hypercoagulable state	hematopoietic	121	14952	0.176288	0.136153	1.19278	0.195395	1	1
chr17.49863303.C.T	rs77534576	T	Severity	CAV	T	-	722	Intervertebral disc disorders	musculoskeletal	687	13672	-0.196403	0.151691	0.821681	0.195405	1	1
chr13.23084699.A.G	rs1984162	G	Severity	CAV	G	-	286.81	Primary hypercoagulable state	hematopoietic	121	14957	-0.215906	0.166755	0.805811	0.195408	1	1
chr13.23084699.A.G	rs1984162	G	Severity	CAV	G	-	530.1	Esophagitis, GERD and related diseases	digestive	3944	10736	-0.0439867	0.0339734	0.956967	0.195411	1	1
chr12.52726315.TC.T	rs5798227	T	Risk factor	CAV	TC	-	386	Vertiginous syndromes and other disorders of vestibular system	sense organs	268	12960	-0.234913	0.181437	0.79064	0.195411	1	1
chrX.15596127.G.T	rs146598386	T	Severity	CAV	T	ACE2	585.1	Acute renal failure	genitourinary	633	13067	-1.3159	1.01638	0.268233	0.195427	1	1
chr22.49281538.G.A	rs62220604	G	Severity	CAV	A	-	425.1	Primary/intrinsic cardiomyopathies	circulatory system	349	15189	-0.137082	0.105881	0.871899	0.19543	1	1
chr2.216660263.A.C	rs2270360	A	Severity	CAV	C	IGFBP2	687	Symptoms affecting skin	dermatologic	261	10460	0.133413	0.103049	1.14272	0.195438	1	1
chr9.33426577.A.G	rs10813976	G	Severity	CAV	G	-	425.1	Primary/intrinsic cardiomyopathies	circulatory system	353	15610	-0.140789	0.108747	0.868672	0.19544	1	1
chr2.6013310.G.A	rs73910904	A	Risk factor	CAV	A	-	772	Symptoms of the muscles	symptoms	104	15021	-1.2977	1.00236	0.273158	0.195442	1	1
chr2.181488719.A.C	rs2034831	C	Severity	CAV	C	ITGA4	356	Hereditary and idiopathic peripheral neuropathy	neurological	175	15099	-0.347167	0.268156	0.706688	0.195443	1	1
chr5.131995059.C.T	rs56162149	T	Severity	CAV-FE	T	ACSL6	362.4	Retinal vascular changes and abnomalities	sense organs	152	13451	0.171931	0.132802	1.1876	0.195446	1	1
chr1.244873270.T.C	rs12130553	C	Severity	CAV	T	-	738	Other acquired musculoskeletal deformity	musculoskeletal	102	12711	-0.191808	0.148157	0.825466	0.195449	1	1
chr16.89196249.G.A	rs117169628	A	Severity	CAV	A	SLC22A31	801	Fracture of ankle and foot	injuries & poisonings	106	14344	0.276332	0.213445	1.31828	0.195449	1	1
chr14.74952741.A.G	rs2268616	G	Risk factor	CAV	G	PGF	562.1	Diverticulosis	digestive	277	10929	-0.231604	0.1789	0.79326	0.195458	1	1
chr10.52771475.C.T	rs1800450	T	Severity	CAV	T	MBL2	195	Cancer, suspected or other	neoplasms	183	14559	-0.208048	0.160706	0.812168	0.195463	1	1
chr17.16948873.A.G	rs34557412	G	Severity	CAV	G	TNFRSF13B	079	Viral infection	infectious diseases	429	11197	-1.30402	1.0073	0.271438	0.195469	1	1
chr3.146517122.G.A	rs343320	A	Severity	CAV-FE	A	PLSCR1	070	Viral hepatitis	infectious diseases	1351	11160	0.107034	0.0826805	1.11297	0.195475	1	1
chr1.161544752.A.C	rs396991	C	Severity	CAV-FE	C	FCGR3A	272.9	Unspecified disorder of lipoid metabolism	endocrine/metabolic	124	8465	0.179452	0.138622	1.19656	0.195478	1	1
chr22.19963748.G.A	rs4680	A	Risk factor	FCP	A	COMT	587	Kidney replaced by transpant	genitourinary	186	13064	-0.142582	0.110143	0.867116	0.195487	1	1
chr6.160731787.C.T	rs4252128	T	Potential functional effect on protein	FCP + IP	T	PLG	578.9	Hemorrhage of gastrointestinal tract	digestive	228	13978	0.420093	0.324521	1.5221	0.195492	1	1
chr10.52771466.C.T	rs1800451	T	Potential functional effect on protein	FCP + IP	T	MBL2	790.6	Other abnormal blood chemistry	symptoms	1296	13590	-0.112906	0.0872216	0.893234	0.1955	1	1
chr11.126292948.C.T	rs8177374	T	Protective	CAV	T	TIRAP	250.4	Abnormal glucose	endocrine/metabolic	1084	10381	-0.108561	0.083867	0.897124	0.195512	1	1
chr10.51197961.C.A	rs7897633	A	Severity in European-Americans	CAV	C	PRKG1	198	Secondary malignant neoplasm	neoplasms	159	14558	0.156656	0.121022	1.16959	0.195514	1	1
chr4.5820150.T.C	rs3774881	T	Severity	CAV	C	CRMP1	401.21	Hypertensive heart disease	circulatory system	140	7167	0.179511	0.138681	1.19663	0.195522	1	1
chr4.71742666.T.G	rs2282679	G	Severity	CAV	G	GC	110.11	Dermatophytosis of nail	infectious diseases	1035	12270	0.0746021	0.0576339	1.07746	0.195523	1	1
chr11.114726432.A.T	rs1712779	T	Severity	CAV-FE	T	-	803	Fracture of upper limb	injuries & poisonings	189	14356	-0.147212	0.113729	0.863111	0.195525	1	1
chr2.195994321.C.T	rs191631470	T	Severity	CAV	T	DNAH7	418	Nonspecific chest pain	circulatory system	2729	11079	-0.316546	0.244551	0.728661	0.195529	1	1
chr1.109740350.G.T	rs1332018	T	Risk factor; Severity	CAV	G	GSTM3	440.22	Atherosclerosis of native arteries of the extremities with intermittent claudication	circulatory system	151	13462	-0.170668	0.131852	0.843102	0.195531	1	1
chr13.33129529.C.G	rs34425674	G	Risk factor	CAV	G	STARD13	571	Chronic liver disease and cirrhosis	digestive	1574	13026	-0.263326	0.20344	0.768491	0.195538	1	1
chr11.784340.C.G	rs7104929	G	Severity	CAV-FE	G	-	414	Other forms of chronic heart disease	circulatory system	217	13293	-0.136291	0.105297	0.872589	0.195547	1	1
chr9.81442264.TCAG.T	rs1826292621	T	Severity	CAV	T	-	415.1	Acute pulmonary heart disease	circulatory system	233	15751	0.171886	0.132799	1.18754	0.195551	1	1
chr21.41507982.C.A	rs75603675	A	Protective*Conflicting; Risk factor*Conflicting; Severity*Conflicting	CAV	A	TMPRSS2	255	Disorders of adrenal glands	endocrine/metabolic	188	14272	-0.148527	0.114754	0.861977	0.195558	1	1
chr13.23084699.A.G	rs1984162	G	Severity	CAV	G	-	289.4	Lymphadenitis	hematopoietic	254	14172	0.139113	0.107481	1.14925	0.195561	1	1
chr13.22495675.AG.A	rs10714879	A	Severity	CAV	AG	-	411.2	Myocardial infarction	circulatory system	261	13207	0.125335	0.096836	1.13353	0.195562	1	1
chr5.77379593.G.A	rs7715119	A	Severity	CAV-FE	A	PDE8B	479	Other upper respiratory disease	respiratory	669	10501	-0.111031	0.0857856	0.894911	0.195569	1	1
chr4.188627868.CTCT.C	rs1734523522	C	Severity	CAV	C	LINC01060	771.1	Swelling of limb	symptoms	547	14032	0.13854	0.107042	1.1486	0.195577	1	1
chr12.52726315.TC.T	rs5798227	T	Risk factor	CAV	TC	-	362.2	Degeneration of macula and posterior pole of retina	sense organs	303	13661	0.188411	0.145575	1.20733	0.195578	1	1
chr18.6461231.C.G	rs11659676	G	Severity	CAV-FE	G	RPL6P27	290.11	Alzheimer's disease	mental disorders	109	13825	0.188301	0.14549	1.2072	0.195579	1	1
chr5.123497022.T.C	rs62377777	T	Severity	CAV	C	-	242	Thyrotoxicosis with or without goiter	endocrine/metabolic	354	13175	0.116911	0.0903315	1.12402	0.195579	1	1
chr2.162044379.C.T	rs3788979	T	Risk factor	CAV	T	DPP4	381	Otitis media and Eustachian tube disorders	sense organs	190	14463	0.182085	0.140689	1.19972	0.195582	1	1
chr18.6461231.C.G	rs11659676	G	Severity	CAV-FE	G	RPL6P27	977	Personal history of allergy to medicinal agents	injuries & poisonings	323	14846	0.103335	0.0798418	1.10886	0.195582	1	1
chr3.146517122.G.A	rs343320	A	Severity	CAV-FE	A	PLSCR1	747.1	Cardiac congenital anomalies	congenital anomalies	132	16046	0.304402	0.235207	1.35581	0.195601	1	1
chr3.149000300.G.T	rs76488148	T	Severity	CAV	T	GYG1	284.1	Pancytopenia	hematopoietic	134	11791	0.277994	0.214809	1.32048	0.195616	1	1
chr17.45995618.A.G	rs112572874	G	Risk factor	CAV-FE	G	MAPT	290.11	Alzheimer's disease	mental disorders	111	14289	0.250346	0.193446	1.28447	0.195619	1	1
chr6.52236941.T.C	rs763780	C	Protective	FCP	C	IL17F	350.1	Abnormal involuntary movements	neurological	397	13659	-0.223155	0.172437	0.799991	0.195623	1	1
chr5.142872984.C.T	rs10039856	C	Severity	CAV	T	ARHGAP26	295	Schizophrenia and other psychotic disorders	mental disorders	317	9323	0.12768	0.098662	1.13619	0.195627	1	1
chr9.87726151.C.T	rs41312184	C;T	Possible functional consequences	FCP + IP	T	CTSL	395.6	Heart valve replaced	circulatory system	146	14612	0.430881	0.332957	1.53861	0.19563	1	1
chr17.45995618.A.G	rs112572874	G	Risk factor	CAV-FE	G	MAPT	562.1	Diverticulosis	digestive	282	11248	-0.172303	0.133147	0.841724	0.195637	1	1
chr11.114726432.A.T	rs1712779	T	Severity	CAV-FE	T	-	110	Dermatophytosis / Dermatomycosis	infectious diseases	1612	12257	-0.0536571	0.0414646	0.947757	0.195649	1	1
chr17.45995618.A.G	rs112572874	G	Risk factor	CAV-FE	G	MAPT	447	Other disorders of arteries and arterioles	circulatory system	189	13456	-0.203829	0.157514	0.815602	0.195652	1	1
chr16.3500977.C.G	rs2301762	G	Severity	CAV	G	CLUAP1	497	Bronchitis	respiratory	335	11633	-0.251205	0.194127	0.777863	0.195657	1	1
chr6.31575324.G.A	rs361525	G	Severity	CAV-FE	A	TNF	433.21	Cerebral artery occlusion, with cerebral infarction	circulatory system	520	14834	-0.222219	0.171733	0.80074	0.195673	1	1
chr10.52340585.A.T	rs1441121	T	Severity	CAV	A	-	564.9	Personal history of diseases of digestive system	digestive	146	10906	0.164266	0.126948	1.17853	0.195676	1	1
chr6.31575254.G.A	rs1800629	A	Risk factor*Conflicting; Severity*Conflicting; Protective*Conflicting	CAV-FE	A	TNF	112.3	Candidiasis of skin and nails	infectious diseases	126	12269	-0.332659	0.257088	0.717014	0.195682	1	1
chr11.14893332.A.G	rs10741657	G	Severity	CAV	A	CYP2R1	519.8	Other diseases of respiratory system, NEC	respiratory	100	15858	0.19668	0.152005	1.21735	0.195698	1	1
chr1.35908500.C.T	rs2765013	C	Severity	CAV	T	AGO1	994	Sepsis and SIRS	injuries & poisonings	140	15527	0.167772	0.129669	1.18267	0.195719	1	1
chr9.87724615.A.G	rs3128509	A;G	Possible functional consequences	FCP + IP	A	CTSL	681.7	Cellulitis and abscess of trunk	dermatologic	104	13405	-0.194819	0.150574	0.822984	0.195721	1	1
chr5.123497022.T.C	rs62377777	T	Severity	CAV	C	-	740.2	Osteoarthrosis, generalized	musculoskeletal	101	12356	0.215374	0.166461	1.24033	0.195721	1	1
chr8.124324323.T.C	rs72711165	C	Severity	CAV-FE	C	TMEM65	560.2	Impaction of intestine	digestive	130	11253	0.515069	0.398107	1.67375	0.195736	1	1
chr9.131672331.T.G	rs12551879	G	Severity	CAV	G	RAPGEF1	698	Pruritus and related conditions	dermatologic	622	14835	-0.143064	0.110577	0.866699	0.195738	1	1
chr7.107967457.C.T	rs2237698	T	Severity	CAV	T	LAMB1	285.1	Acute posthemorrhagic anemia	hematopoietic	140	11841	-0.25323	0.195728	0.776289	0.195739	1	1
chr1.161509955.A.G	rs1801274	G	Severity	CAV	A	FCGR2A	476	Allergic rhinitis	respiratory	2136	10282	0.0447684	0.0346038	1.04579	0.195754	1	1
chr1.161544752.A.C	rs396991	C	Severity	CAV-FE	C	FCGR3A	599.5	Frequency of urination and polyuria	genitourinary	968	10874	0.0676322	0.0522781	1.06997	0.195769	1	1
chr2.162044379.C.T	rs3788979	T	Risk factor	CAV	T	DPP4	707	Chronic ulcer of skin	dermatologic	439	15429	-0.138841	0.107324	0.870366	0.19578	1	1
chr4.69615987.C.T	rs7688383	T	Loss of smell and taste	CAV	T	UGT2A1	433.3	Cerebral ischemia	circulatory system	308	14585	0.111961	0.0865465	1.11847	0.195784	1	1
chr2.167953627.G.A	rs7595310	A	Severity	CAV-FE	A	STK39	367.1	Myopia	sense organs	152	13799	0.162168	0.125357	1.17606	0.195788	1	1
chr19.31533051.C.A	rs8105499	C	Severity	CAV	A	LINC02841	287.3	Thrombocytopenia	hematopoietic	384	14791	0.115722	0.0894541	1.12268	0.195789	1	1
chr7.128938247.T.G	rs10488631	TCTA haplotype	Severity in European-Americans	CAV	T	IRF5	290	Delirium dementia and amnestic and other cognitive disorders	mental disorders	403	14214	-0.102702	0.0793906	0.902396	0.195792	1	1
chr12.47879112.A.G	rs2228570	AG genotype	Severity	CAV	A	VDR	573	Other disorders of liver	digestive	169	11597	0.151579	0.117174	1.16367	0.195794	1	1
chr17.27263807.T.C	rs60811869	C	Severity	CAV	C	-	740	Osteoarthrosis	musculoskeletal	2732	12389	0.11175	0.0863853	1.11823	0.195796	1	1
chr14.55263686.C.T	rs10140801	T	Severity	CAV-FE	T	FBXO34-AS1	706.8	Other specified diseases of sebaceous glands	dermatologic	722	13310	-0.0742376	0.0573882	0.928451	0.195802	1	1
chr17.45714244.T.C	rs113661667	C	Risk factor	CAV-FE	C	LINC02210-CRHR1	193	Thyroid cancer	neoplasms	161	15937	0.193787	0.149804	1.21384	0.195803	1	1
chr2.6013310.G.A	rs73910904	A	Risk factor	CAV	A	-	476	Allergic rhinitis	respiratory	2183	10562	-0.173169	0.133868	0.840996	0.19581	1	1
chr13.33129529.C.G	rs34425674	G	Risk factor	CAV	G	STARD13	760	Back pain	symptoms	3608	10628	0.164655	0.127286	1.17899	0.195811	1	1
chr2.112913801.G.T	rs3811046	T	Risk factor	CAV	G	IL37	690	Erythematosquamous dermatosis	dermatologic	306	13466	-0.119564	0.09243	0.887307	0.195815	1	1
chr2.112913801.G.T	rs3811046	T	Risk factor	CAV	G	IL37	690.1	Seborrheic dermatitis	dermatologic	306	13466	-0.119564	0.09243	0.887307	0.195815	1	1
chrX.15602217.T.C	rs190509934	C	Protective	CAV	C	ACE2	241	Nontoxic nodular goiter	endocrine/metabolic	821	13228	0.351696	0.271884	1.42148	0.19582	1	1
chr17.8109899.C.T	rs151256885	T	Severity	CAV	T	ALOXE3	244.2	Acquired hypothyroidism	endocrine/metabolic	419	13153	-0.401225	0.310177	0.6695	0.195826	1	1
chr7.117611595.T.G	rs150212784	G	Severity	CAV	G	CFTR	278	Overweight, obesity and other hyperalimentation	endocrine/metabolic	4507	9833	-0.443405	0.342789	0.641847	0.195831	1	1
chr21.41470664.C.T	rs61735794	T	Risk factor	CAV	T	TMPRSS2	743.11	Osteoporosis NOS	musculoskeletal	1124	14343	0.238101	0.184073	1.26884	0.195834	1	1
chr21.41660268.A.T	rs2252109	A	Severity	CAV	A	-	327.4	Insomnia	neurological	1564	11487	0.0511244	0.0395244	1.05245	0.195842	1	1
chr1.154454494.A.C	rs2228145	A	Risk factor	CAV	C	IL6R	338.1	Acute pain	neurological	486	10967	0.0903649	0.0698617	1.09457	0.195844	1	1
chr2.162267541.C.T	rs1990760	T	Risk factor; Severity	CAV	T	IFIH1	689	Disorder of skin and subcutaneous tissue NOS	dermatologic	325	15121	-0.111365	0.0860975	0.894612	0.195846	1	1
chr2.181488719.A.C	rs2034831	C	Severity	CAV	C	ITGA4	771.1	Swelling of limb	symptoms	547	14116	0.165589	0.128018	1.18009	0.195847	1	1
chrX.12885540.A.T	rs179008	T	Severity; Risk factor	CAV	T	TLR7	350.1	Abnormal involuntary movements	neurological	390	13288	0.129785	0.100339	1.13858	0.19585	1	1
chr6.52236941.T.C	rs763780	C	Protective	FCP	C	IL17F	771	Musculoskeletal symptoms referable to limbs	symptoms	610	14223	-0.176637	0.136561	0.838084	0.195851	1	1
chr13.23084699.A.G	rs1984162	G	Severity	CAV	G	-	614.52	Vaginitis and vulvovaginitis	genitourinary	353	14918	-0.127995	0.0989567	0.879858	0.195859	1	1
chr22.22210343.A.T	rs5757427	T	Severity	CAV	A	IGLV10-54	429.3	Symptoms involving cardiovascular system	circulatory system	267	9638	0.121158	0.0936722	1.1288	0.195862	1	1
chr4.166008836.A.T	rs17047200	TT genotype	Severity (TT genotype)*Conflicting; Risk factor (AA genotype)*Conflicting	CAV	T	TLL1	458	Hypotension	circulatory system	202	14680	0.163152	0.12614	1.17722	0.195864	1	1
chr5.123497022.T.C	rs62377777	T	Severity	CAV	C	-	381	Otitis media and Eustachian tube disorders	sense organs	192	14623	0.155977	0.120593	1.1688	0.195868	1	1
chr3.27146807.G.A	rs17317135	G	Severity	CAV	A	NEK10	598	Abnormal findings on examination of urine	genitourinary	250	15466	0.305445	0.236154	1.35723	0.195868	1	1
chr21.33287378.C.T	rs8178521	T	Severity	CAV-FE	T	IL10RB	724	Other and unspecified disorders of back	musculoskeletal	293	13518	-0.148915	0.115134	0.861642	0.19587	1	1
chr13.22495675.AG.A	rs10714879	A	Severity	CAV	AG	-	577	Diseases of pancreas	digestive	161	15903	-0.161327	0.124732	0.851014	0.195875	1	1
chr8.97128242.T.C	rs7817272	C	Severity	CAV	C	CPQ	706.1	Acne	dermatologic	305	13382	-0.123623	0.0955815	0.883713	0.195881	1	1
chr21.41509390.C.G	rs12626358	G	Possible functional consequences	FCP + IP	G	TMPRSS2	454.11	Varicose veins of lower extremity, symptomtic	circulatory system	782	12426	-0.0841342	0.0650534	0.919308	0.195904	1	1
chr12.8608014.A.G	rs11613792	A	Severity	CAV	G	AICDA	279.7	Other immunological findings	endocrine/metabolic	737	14148	0.092664	0.0716493	1.09709	0.195907	1	1
chr3.126118894.C.T	rs1868132	T	Severity	CAV	T	ALDH1L1	562	Diverticulosis and diverticulitis	digestive	422	11244	0.138728	0.107268	1.14881	0.195912	1	1
chr2.195519781.A.G	rs74417002	G	Severity	CAV	G	-	476	Allergic rhinitis	respiratory	2185	10564	-0.128621	0.0994533	0.879307	0.195914	1	1
chr17.42362183.A.G	rs744166	G	Risk factor; Severity	CAV	G	STAT3	496.3	Bronchiectasis	respiratory	116	11722	0.178669	0.138153	1.19563	0.195918	1	1
chr17.63488670.G.A	rs4343	G	Severity; Risk factor	CAV	G	ACE	626.1	Irregular menstrual cycle/bleeding	genitourinary	1084	12413	0.0674223	0.0521344	1.06975	0.195927	1	1
chr18.69541156.T.C	rs12958013	T	Severity	CAV	C	DOK6	395.1	Nonrheumatic mitral valve disorders	circulatory system	265	14221	0.187062	0.144646	1.2057	0.195928	1	1
chr15.60845514.G.A	rs17303202	A	Risk factor; Severity	CAV-FE	A	RORA	598	Abnormal findings on examination of urine	genitourinary	257	15674	0.12651	0.0978242	1.13486	0.19593	1	1
chr11.34482745.G.A	rs61882275	G	Severity	CAV	A	ELF5	694.2	Other dyschromia	dermatologic	244	13404	-0.126569	0.0978708	0.881113	0.195932	1	1
chr12.57108399.C.T	rs324011	T	Risk factor; Severity	CAV	T	STAT6	770	Myalgia and myositis unspecified	symptoms	445	15680	-0.0980368	0.0758078	0.906616	0.195932	1	1
chr11.88436431.C.T	rs72953026	T	Severity	CAV-FE	T	-	571.8	Liver abscess and sequelae of chronic liver disease	digestive	191	12940	-0.20499	0.158513	0.814655	0.195938	1	1
chr1.12207235.C.T	rs3397	T	Severity	CAV-FE	C	TNFRSF1B	512.9	Other dyspnea	respiratory	1622	6917	-0.0561301	0.0434039	0.945416	0.19594	1	1
chr4.106022043.T.C	rs11729561	T	Severity	CAV	C	-	622.1	Polyp of corpus uteri	genitourinary	127	15257	-0.437073	0.337981	0.645924	0.195946	1	1
chr9.30504351.C.T	rs17775810	TT genotype	Protective	CAV	T	LINC01242	316	Substance addiction and disorders	mental disorders	707	12845	0.100192	0.0774768	1.10538	0.195949	1	1
chr7.107967457.C.T	rs2237698	T	Severity	CAV	T	LAMB1	428.4	Heart failure with preserved EF [Diastolic heart failure]	circulatory system	374	13839	-0.158567	0.122618	0.853366	0.19595	1	1
chr8.124324323.T.C	rs72711165	C	Severity	CAV-FE	C	TMEM65	202	Cancer of other lymphoid, histiocytic tissue	neoplasms	113	15978	-1.30239	1.00713	0.271881	0.195952	1	1
chr4.68840276.G.A	rs115162070	G	Severity	CAV	A	-	575	Other biliary tract disease	digestive	185	15135	0.296298	0.229128	1.34487	0.195958	1	1
chr11.784340.C.G	rs7104929	G	Severity	CAV-FE	G	-	428.4	Heart failure with preserved EF [Diastolic heart failure]	circulatory system	374	13787	-0.106467	0.0823325	0.899005	0.195966	1	1
chr5.86011821.T.G	rs4424029	G	Severity	CAV	G	-	300	Anxiety disorders	mental disorders	2568	9304	0.0431957	0.0334055	1.04414	0.195986	1	1
chr6.31153649.G.A	rs143334143	A	Severity; Risk factor	CAV-FE	A	CCHCR1	695.7	Prurigo and Lichen	dermatologic	133	13469	0.25332	0.195911	1.2883	0.195998	1	1
chr9.132278286.T.C	rs11243705	C	Severity	CAV	C	SETX	618	Genital prolapse	genitourinary	202	15761	-0.199543	0.154322	0.819105	0.196001	1	1
chr14.74952741.A.G	rs2268616	G	Risk factor	CAV	G	PGF	250.7	Diabetic retinopathy	endocrine/metabolic	363	13254	0.1938	0.149883	1.21385	0.196008	1	1
chr2.195499753.A.C	rs73060484	C	Severity	CAV	C	-	427.8	Sinoatrial node dysfunction (Bradycardia)	circulatory system	110	11969	0.245949	0.190216	1.27883	0.196011	1	1
chr10.76490426.T.C	rs114026383	C	Risk factor for European population	CAV	C	LRMDA	327.4	Insomnia	neurological	1635	12300	0.210099	0.162494	1.2338	0.196025	1	1
chr12.47879112.A.G	rs2228570	AG genotype	Severity	CAV	A	VDR	427.11	Paroxysmal supraventricular tachycardia	circulatory system	107	10491	0.189734	0.146747	1.20893	0.196035	1	1
chr2.195994321.C.T	rs191631470	T	Severity	CAV	T	DNAH7	476	Allergic rhinitis	respiratory	2178	10549	-0.3536	0.27349	0.702156	0.196039	1	1
chr6.18015216.C.T	rs140247774	T	Severity	CAV	T	-	472	Chronic pharyngitis and nasopharyngitis	respiratory	604	10517	0.211394	0.163502	1.2354	0.19604	1	1
chr15.60845514.G.A	rs17303202	A	Risk factor; Severity	CAV-FE	A	RORA	766	Neuralgia, neuritis, and radiculitis NOS	symptoms	364	12853	0.108895	0.0842246	1.11505	0.196041	1	1
chr15.60810211.C.T	rs341419	T	Severity	CAV-FE	T	RORA	452.2	Deep vein thrombosis [DVT]	circulatory system	289	12352	-0.141287	0.109279	0.86824	0.196047	1	1
chr17.49863303.C.T	rs77534576	T	Severity	CAV	T	-	362	Other retinal disorders	sense organs	654	13632	0.192452	0.148859	1.21222	0.196064	1	1
chr10.52771482.G.A	rs5030737	A	Potential functional effect on protein	FCP + IP	A	MBL2	465.2	Acute pharyngitis	respiratory	645	11122	0.194694	0.150593	1.21494	0.196064	1	1
chr4.24511798.A.G	rs73246461	G	Severity	CAV	G	-	366	Cataract	sense organs	1287	13742	0.0722487	0.0558836	1.07492	0.196065	1	1
chr17.45422978.G.C	rs1230082	G	Severity	CAV	G	ARHGAP27	442.1	Aortic aneurysm	circulatory system	169	13298	-0.150192	0.116173	0.860543	0.19607	1	1
chr15.33615902.C.T	rs12593288	C	Severity	CAV	T	RYR3	250.41	Impaired fasting glucose	endocrine/metabolic	269	10245	-0.161316	0.124778	0.851023	0.196073	1	1
chr2.162044379.C.T	rs3788979	T	Risk factor	CAV	T	DPP4	199	Neoplasm of uncertain behavior	neoplasms	138	14367	-0.251669	0.194668	0.777502	0.196075	1	1
chr7.22548762.C.T	rs13227460	T	Severity	CAV	T	STEAP1B	695.8	Other specified erythematous conditions	dermatologic	171	13188	-0.205446	0.158916	0.814284	0.196081	1	1
chr19.39248147.C.T	rs12979860	C	Severity (C allele)*Conflicting; Risk factor (T allele)*Conflicting	CAV	T	IFNL4	333	Extrapyramidal disease and abnormal movement disorders	neurological	139	14614	0.156751	0.121252	1.1697	0.196088	1	1
chr4.67964168.T.A	rs720009	A	Possible functional consequences	FCP + IP	A	TMPRSS11A	740.9	Osteoarthrosis NOS	musculoskeletal	1611	12349	-0.11698	0.0904877	0.889603	0.196091	1	1
chr10.104263031.C.A	rs4925	A	Protective for neurological complications of long COVID	CAV	A	GSTO1	695	Erythematous conditions	dermatologic	710	13464	0.0837429	0.0647782	1.08735	0.196093	1	1
chr2.113129630.T.C	rs419598	C	Risk factor	CAV	C	IL1RN	195	Cancer, suspected or other	neoplasms	181	14469	-0.171716	0.132831	0.842218	0.196101	1	1
chr4.44416575.T.C	rs35540967	C	Severity	CAV	C	KCTD8	496.2	Chronic bronchitis	respiratory	377	11633	-0.215287	0.166538	0.80631	0.19611	1	1
chr14.102356233.A.G	rs11160678	G	Severity	CAV	G	CINP	726.1	Enthesopathy	musculoskeletal	614	11433	0.0842366	0.0651626	1.08789	0.19611	1	1
chr9.21131628.G.C	rs12236000	G	Severity	CAV	C	-	454.1	Varicose veins of lower extremity	circulatory system	995	12513	0.0974256	0.0753669	1.10233	0.196121	1	1
chr4.67963489.G.A	rs6552134	G	Possible functional consequences	FCP + IP	G	TMPRSS11A	476	Allergic rhinitis	respiratory	2168	10448	-0.0463558	0.0358603	0.954702	0.196123	1	1
chr3.148742201.A.C	rs5186	C	Severity	CAV	C	AGTR1	250.3	Insulin pump user	endocrine/metabolic	1157	10369	0.0709964	0.0549228	1.07358	0.196129	1	1
chr11.88436431.C.T	rs72953026	T	Severity	CAV-FE	T	-	550.2	Diaphragmatic hernia	digestive	195	14861	0.175155	0.1355	1.19143	0.196131	1	1
chr4.71742666.T.G	rs2282679	G	Severity	CAV	G	GC	772.2	Spasm of muscle	symptoms	302	15040	-0.140835	0.108951	0.868633	0.196134	1	1
chr16.3500977.C.G	rs2301762	G	Severity	CAV	G	CLUAP1	585.4	Chronic kidney disease, Stage I or II	genitourinary	298	12962	0.232367	0.179765	1.26158	0.196144	1	1
chr20.50172836.A.G	rs6122883	G	Severity	CAV-FE	G	LINC01273	737.3	Kyphoscoliosis and scoliosis	musculoskeletal	123	14657	0.177368	0.137222	1.19407	0.19616	1	1
chrX.15581269.T.C	rs138390800	C	May destabilize ACE2 protein structure	FCP + IP	C	ACE2	761	Cervicalgia	symptoms	1195	14091	0.576804	0.446249	1.78034	0.196163	1	1
chr20.50172836.A.G	rs6122883	G	Severity	CAV-FE	G	LINC01273	389.1	Sensorineural hearing loss	sense organs	586	14083	0.0854803	0.066134	1.08924	0.196173	1	1
chr19.52830722.G.A	rs10411226	G	Severity	CAV	G	ZNF28	512.7	Shortness of breath	respiratory	2959	7524	0.0441428	0.0341523	1.04513	0.196175	1	1
chr17.35880776.C.T	rs2107538	T	Risk factor; Severity	FCP	T	CCL5	174.11	Malignant neoplasm of female breast	neoplasms	394	14723	-0.111614	0.086354	0.894389	0.196177	1	1
chr1.161544752.A.C	rs396991	C	Severity	CAV-FE	C	FCGR3A	433.31	Transient cerebral ischemia	circulatory system	291	14218	-0.120845	0.0934979	0.886171	0.196187	1	1
chr9.78543197.A.G	rs7027911	A	Severity	CAV	G	-	562	Diverticulosis and diverticulitis	digestive	421	11209	-0.0967055	0.0748231	0.907823	0.1962	1	1
chr16.78590128.A.G	rs72803978	A	Severity	CAV	G	WWOX	590	Pyelonephritis	genitourinary	130	12597	0.373603	0.289066	1.45296	0.196202	1	1
chr21.41473715.C.A	rs2298661	A	Protective	CAV-FE	A	TMPRSS2	619.4	Noninflammatory disorders of vagina	genitourinary	603	13659	0.0956291	0.0739982	1.10035	0.196247	1	1
chrX.15564667.C.T	rs2074192	T	Severity (T allele); Severity for males > 50 y.o (T allele); Protective (C allele); Protective (CT genotype)	CAV	T	ACE2	555.2	Ulcerative colitis	digestive	100	11153	0.20666	0.159916	1.22956	0.19625	1	1
chr21.41508701.T.G	rs4283504	T	Possible functional consequences	FCP + IP	T	TMPRSS2	275.5	Disorders of calcium/phosphorus metabolism	endocrine/metabolic	132	15227	0.24069	0.186249	1.27213	0.196252	1	1
chr19.31533051.C.A	rs8105499	C	Severity	CAV	A	LINC02841	395.1	Nonrheumatic mitral valve disorders	circulatory system	267	14420	0.133508	0.103312	1.14283	0.19626	1	1
chr14.35401887.C.T	rs696	CC genotype	Severity	CAV	T	NFKBIA	530.11	GERD	digestive	3893	10728	0.0371853	0.0287752	1.03789	0.196263	1	1
chr11.26675470.T.G	rs10835056	G	Severity	CAV	T	SLC5A12	250.24	Type 2 diabetes with neurological manifestations	endocrine/metabolic	895	10287	-0.0704609	0.054525	0.931964	0.196265	1	1
chr16.16924042.C.A	rs1453512	A	Severity	CAV	C	-	585.4	Chronic kidney disease, Stage I or II	genitourinary	298	12940	0.12365	0.0956845	1.13162	0.196266	1	1
chr4.186083346.C.T	rs121434431	T	Severity	CAV-FE	T	TLR3	296.2	Depression	mental disorders	3183	9375	1.31106	1.01455	3.71009	0.196268	1	1
chrX.15603134.G.A	rs7885856	G;A	Possible functional consequences	FCP + IP	A	ACE2	681	Superficial cellulitis and abscess	dermatologic	853	13656	-0.21437	0.165891	0.80705	0.196276	1	1
chr1.155175305.G.A	rs7528026	A	Severity	CAV	A	TRIM46	562.1	Diverticulosis	digestive	281	11239	-0.469225	0.363113	0.625487	0.196278	1	1
chr12.47879112.A.G	rs2228570	AG genotype	Severity	CAV	A	VDR	174.11	Malignant neoplasm of female breast	neoplasms	369	13014	0.105885	0.0819399	1.11169	0.196278	1	1
chr7.128938247.T.G	rs10488631	TCTA haplotype	Severity in European-Americans	CAV	T	IRF5	041	Bacterial infection NOS	infectious diseases	423	14691	0.0921393	0.0713044	1.09652	0.196289	1	1
chr3.61768231.T.A	rs672699	A	Severity	CAV	T	PTPRG	202	Cancer of other lymphoid, histiocytic tissue	neoplasms	113	15914	0.183206	0.14178	1.20106	0.196293	1	1
chr10.130802064.T.G	rs12253652	G	Severity	CAV	G	-	418	Nonspecific chest pain	circulatory system	2700	10934	0.0589509	0.0456215	1.06072	0.196298	1	1
chr15.60845514.G.A	rs17303202	A	Risk factor; Severity	CAV-FE	A	RORA	110.12	Althete's foot	infectious diseases	513	12235	0.0925825	0.071652	1.097	0.196318	1	1
chr11.126292948.C.T	rs8177374	T	Protective	CAV	T	TIRAP	530.9	Heartburn	digestive	256	10763	-0.221634	0.171529	0.801208	0.19632	1	1
chr8.97128242.T.C	rs7817272	C	Severity	CAV	C	CPQ	271	Disorders of carbohydrate transport and metabolism	endocrine/metabolic	2140	13355	-0.0478639	0.0370435	0.953263	0.196322	1	1
chr1.109740350.G.T	rs1332018	T	Risk factor; Severity	CAV	G	GSTM3	293.1	Swelling, mass, or lump in head and neck [Space-occupying lesion, intracranial NOS]	mental disorders	226	15638	0.128835	0.0997118	1.1375	0.196332	1	1
chr1.173115604.T.G	rs17300100	G	Severity	CAV	G	-	257.1	Testicular hypofunction	endocrine/metabolic	179	14456	0.256521	0.198538	1.29243	0.196339	1	1
chr4.67964168.T.A	rs720009	A	Possible functional consequences	FCP + IP	A	TMPRSS11A	327.7	Sleep related movement disorders	neurological	133	12238	-0.434174	0.336037	0.6478	0.196343	1	1
chr6.31575254.G.A	rs1800629	A	Risk factor*Conflicting; Severity*Conflicting; Protective*Conflicting	CAV-FE	A	TNF	519.8	Other diseases of respiratory system, NEC	respiratory	100	15859	-0.386685	0.299286	0.679305	0.196348	1	1
chr9.133449836.G.A	rs139951127	A	Severity	CAV-FE	A	ADAMTS13	456	Chronic venous insufficiency [CVI]	circulatory system	665	12585	0.99288	0.768471	2.699	0.19635	1	1
chrX.12889539.C.G	rs3853839	G	Severity; Risk factor	CAV-FE	G	TLR7	426	Cardiac conduction disorders	circulatory system	902	11256	0.081154	0.0628121	1.08454	0.196353	1	1
chr1.156125675.T.C	rs581342	C	Severity	CAV	C	LMNA	110.1	Dermatophytosis	infectious diseases	1494	12205	-0.0699984	0.0541787	0.932395	0.196361	1	1
chr6.32623820.T.C	rs9271609	T	Severity	CAV	C	HLA-DQA1	442	Other aneurysm	circulatory system	238	13465	-0.135075	0.104555	0.87365	0.19639	1	1
chr4.25613313.G.A	-	HLA-A*02:02	Protective	IP	A	HLA-A	706.8	Other specified diseases of sebaceous glands	dermatologic	725	13393	-0.0996911	0.0771669	0.905117	0.196396	1	1
chr5.96909661.C.T	rs150892504	T	Severity	CAV	T	ERAP2	596.5	Functional disorders of bladder	genitourinary	202	15713	0.942122	0.729264	2.56542	0.196399	1	1
chr8.16932640.T.C	rs118072448	T	Severity	CAV	C	-	296.2	Depression	mental disorders	3165	9287	0.100504	0.0777979	1.10573	0.196405	1	1
chr5.96909661.C.T	rs150892504	T	Severity	CAV	T	ERAP2	704.1	Alopecia	dermatologic	448	14009	0.790104	0.611606	2.20363	0.196409	1	1
chr19.50259161.A.G	rs1651553	G	Severity	CAV	A	MYH14	798.1	Chronic fatigue syndrome	symptoms	134	12229	-0.195405	0.15126	0.822501	0.19641	1	1
chr8.97128242.T.C	rs7817272	C	Severity	CAV	C	CPQ	571	Chronic liver disease and cirrhosis	digestive	1570	13027	-0.0550104	0.0425843	0.946475	0.196426	1	1
chr15.90879313.T.C	rs8039305	C	Risk factor	CAV-FE	C	FURIN	411.8	Other chronic ischemic heart disease, unspecified	circulatory system	139	12995	0.165293	0.127956	1.17974	0.196428	1	1
chr7.54580201.A.C	rs622568	C	Severity; Risk factor	CAV-FE	C	-	770	Myalgia and myositis unspecified	symptoms	448	15726	0.101531	0.0785971	1.10686	0.19643	1	1
chr16.85959043.C.T	rs12444486	C	Severity in African-Americans	CAV	C	-	382	Otalgia	sense organs	186	14208	-0.14188	0.109835	0.867726	0.196441	1	1
chr11.611919.C.G	rs702966	C	Severity in African-Americans	CAV	G	PHRF1	586	Other disorders of the kidney and ureters	genitourinary	719	13067	-0.0762789	0.0590507	0.926558	0.196442	1	1
chr17.34252769.A.G	rs1024611	G	Risk factor	CAV	G	CCL2	580.2	Nephrotic syndrome without mention of glomerulonephritis	genitourinary	164	13047	-0.16055	0.124292	0.851675	0.196455	1	1
chr1.3081749.G.A	rs12745140	A	Severity	CAV	A	PRDM16	216.1	Screening for malignant neoplasms of the skin	neoplasms	231	14499	-0.314335	0.243349	0.730274	0.196459	1	1
chr5.131995059.C.T	rs56162149	T	Severity	CAV-FE	T	ACSL6	276.1	Electrolyte imbalance	endocrine/metabolic	1086	13912	-0.0710987	0.0550426	0.93137	0.19646	1	1
chr16.16924042.C.A	rs1453512	A	Severity	CAV	C	-	428.3	Heart failure with reduced EF [Systolic or combined heart failure]	circulatory system	608	13756	0.088886	0.0688154	1.09296	0.196475	1	1
chr3.148742201.A.C	rs5186	C	Severity	CAV	C	AGTR1	281	Other deficiency anemia	hematopoietic	190	11874	0.157257	0.121749	1.1703	0.196481	1	1
chr21.41473715.C.A	rs2298661	A	Protective	CAV-FE	A	TMPRSS2	244.4	Hypothyroidism NOS	endocrine/metabolic	1396	13108	0.0659408	0.0510522	1.06816	0.196484	1	1
chr1.154454494.A.C	rs2228145	A	Risk factor	CAV	C	IL6R	401.1	Essential hypertension	circulatory system	7177	8359	-0.0378128	0.0292752	0.962893	0.196485	1	1
chr17.45714244.T.C	rs113661667	C	Risk factor	CAV-FE	C	LINC02210-CRHR1	300.9	Posttraumatic stress disorder	mental disorders	316	9356	0.14216	0.110063	1.15276	0.196488	1	1
chr6.45737076.T.A	rs16873740	A	Severity	CAV	A	-	090.2	Gonococcal infections	infectious diseases	100	15651	0.231054	0.178887	1.25993	0.196489	1	1
chr17.31410594.G.A	rs178840	G	Severity	CAV	G	RAB11FIP4	496.2	Chronic bronchitis	respiratory	363	10340	0.101371	0.0784841	1.10669	0.196491	1	1
chr10.43519603.G.T	rs10793436	G	Severity	CAV	T	-	426	Cardiac conduction disorders	circulatory system	906	11326	0.0656974	0.0508649	1.0679	0.196494	1	1
chr5.124614711.G.T	rs4240376	G	Severity	CAV	T	-	340	Migraine	neurological	971	13340	-0.0747255	0.0578553	0.927998	0.196498	1	1
chr12.47903511.T.C	rs11574018	C	Severity	CAV	C	VDR	599.3	Dysuria	genitourinary	1096	11355	1.44076	1.1155	4.2239	0.196501	1	1
chr4.5820150.T.C	rs3774881	T	Severity	CAV	C	CRMP1	340.1	Migrain with aura	neurological	158	11683	-0.162318	0.125676	0.850171	0.196511	1	1
chr15.60845514.G.A	rs17303202	A	Risk factor; Severity	CAV-FE	A	RORA	427.11	Paroxysmal supraventricular tachycardia	circulatory system	117	12020	0.186585	0.144467	1.20513	0.196514	1	1
chr9.4329170.T.C	rs3895472	C	Severity	CAV	T	GLIS3	365.1	Open-angle glaucoma	sense organs	126	13406	-0.287716	0.222773	0.749974	0.196523	1	1
chr16.16924042.C.A	rs1453512	A	Severity	CAV	C	-	585.1	Acute renal failure	genitourinary	632	12940	0.0875134	0.0677628	1.09146	0.196542	1	1
chr17.45422978.G.C	rs1230082	G	Severity	CAV	G	ARHGAP27	724	Other and unspecified disorders of back	musculoskeletal	293	13554	0.109553	0.0848286	1.11578	0.196543	1	1
chr18.69541156.T.C	rs12958013	T	Severity	CAV	C	DOK6	281	Other deficiency anemia	hematopoietic	186	11572	0.22013	0.170453	1.24624	0.19655	1	1
chr6.32623820.T.C	rs9271609	T	Severity	CAV	C	HLA-DQA1	579.8	Nonspecific abnormal findings in stool contents	digestive	117	13990	0.181109	0.140239	1.19855	0.196554	1	1
chr22.22210343.A.T	rs5757427	T	Severity	CAV	A	IGLV10-54	401.21	Hypertensive heart disease	circulatory system	114	5456	0.191772	0.148497	1.21139	0.196557	1	1
chr21.41464802.A.G	rs462574	A	Possible functional consequences	FCP + IP	A	TMPRSS2	560.2	Impaction of intestine	digestive	130	11191	0.201889	0.156338	1.22371	0.196579	1	1
chr1.161544752.A.C	rs396991	C	Severity	CAV-FE	C	FCGR3A	681	Superficial cellulitis and abscess	dermatologic	824	13086	0.0713251	0.0552337	1.07393	0.196588	1	1
chr4.69615987.C.T	rs7688383	T	Loss of smell and taste	CAV	T	UGT2A1	496.21	Obstructive chronic bronchitis	respiratory	235	11543	-0.129906	0.1006	0.878178	0.196599	1	1
chrX.15564667.C.T	rs2074192	T	Severity (T allele); Severity for males > 50 y.o (T allele); Protective (C allele); Protective (CT genotype)	CAV	T	ACE2	771.1	Swelling of limb	symptoms	547	14097	0.0897408	0.0694973	1.09389	0.196605	1	1
chr9.21206606.C.G	rs28368148	G	Severity	CAV-FE	G	IFNA10	588.2	Secondary hyperparathyroidism (of renal origin)	genitourinary	189	13055	0.77929	0.603504	2.17992	0.196608	1	1
chr21.41509390.C.G	rs12626358	G	Possible functional consequences	FCP + IP	G	TMPRSS2	327.7	Sleep related movement disorders	neurological	133	12152	-0.212418	0.164505	0.808627	0.196615	1	1
chr14.72467521.C.T	rs12587980	T	Severity	CAV	T	RGS6	700	Corns and callosities	dermatologic	191	14745	0.136341	0.105589	1.14607	0.19662	1	1
chr21.41509390.C.G	rs12626358	G	Possible functional consequences	FCP + IP	G	TMPRSS2	362.4	Retinal vascular changes and abnomalities	sense organs	155	13502	0.175487	0.135907	1.19183	0.196625	1	1
chr12.57108399.C.T	rs324011	T	Risk factor; Severity	CAV	T	STAT6	317.11	Alcoholic liver damage	mental disorders	160	12896	-0.157974	0.122344	0.853872	0.196627	1	1
chr1.155066988.C.T	rs114301457	T	Severity	CAV	T	EFNA4	761	Cervicalgia	symptoms	1195	14087	-1.31109	1.0154	0.269526	0.19663	1	1
chr22.43928847.C.G	rs738409	G	Protective*Conflicting; Severity*Conflicting	CAV	G	PNPLA3	772	Symptoms of the muscles	symptoms	103	14806	0.191785	0.148535	1.21141	0.196642	1	1
chr2.195499753.A.C	rs73060484	C	Severity	CAV	C	-	721.1	Spondylosis without myelopathy	musculoskeletal	944	13615	0.0911877	0.0706241	1.09547	0.196645	1	1
chr15.60902209.A.G	rs4774377	G	Risk factor	CAV-FE	G	RORA	627.3	Postmenopausal atrophic vaginitis	genitourinary	307	12207	0.115196	0.0892188	1.12209	0.196646	1	1
chr14.76832814.C.CT	rs34279101	CT	Severity	CAV	CT	LRRC74A	433.1	Occlusion and stenosis of precerebral arteries	circulatory system	301	14716	-0.163446	0.126588	0.849213	0.196648	1	1
chr2.196087686.G.A	rs2176724	A	Severity	CAV	A	-	245	Thyroiditis	endocrine/metabolic	270	13220	0.155815	0.12068	1.16861	0.196654	1	1
chr5.96909661.C.T	rs150892504	T	Severity	CAV	T	ERAP2	764	Sciatica	symptoms	1064	12891	-1.31472	1.01828	0.26855	0.196665	1	1
chr14.35401887.C.T	rs696	CC genotype	Severity	CAV	T	NFKBIA	681	Superficial cellulitis and abscess	dermatologic	849	13615	0.0673442	0.0521615	1.06966	0.196679	1	1
chr12.132489230.GC.G	rs56106917	G	Severity	CAV	G	FBRSL1	260	Protein-calorie malnutrition	endocrine/metabolic	217	10105	-0.140021	0.108455	0.86934	0.196686	1	1
chr2.45584979.T.C	-	HLA-A*02:02	Protective	IP	C	HLA-A	070	Viral hepatitis	infectious diseases	1350	11143	-0.0576333	0.0446411	0.943996	0.196691	1	1
chr8.73355963.T.C	rs2010843	C	Severity	CAV	C	RDH10-AS1	261.2	Vitamin B-complex deficiencies	endocrine/metabolic	822	10013	-0.0740995	0.0573966	0.928579	0.1967	1	1
chr4.71762286.C.T	rs113574864	T	Severity	CAV	T	GC	592.11	Acute cystitis	genitourinary	343	12569	0.155932	0.120786	1.16875	0.19671	1	1
chr4.186082920.C.T	rs3775291	T	Risk factor; Severity	CAV-FE	T	TLR3	530.11	GERD	digestive	3904	10762	0.0414707	0.0321241	1.04234	0.19672	1	1
chr1.155175305.G.A	rs7528026	A	Severity	CAV	A	TRIM46	281.1	Megaloblastic anemia	hematopoietic	145	11866	0.425826	0.329854	1.53085	0.19672	1	1
chr17.45714244.T.C	rs113661667	C	Risk factor	CAV-FE	C	LINC02210-CRHR1	728.7	Fasciitis	musculoskeletal	479	11556	0.117417	0.0909542	1.12459	0.196721	1	1
chr5.1211624.A.G	rs76067074	G	Severity	CAV-FE	G	SLC6A19	459.9	Circulatory disease NEC	circulatory system	249	14742	-0.31607	0.244836	0.729009	0.196722	1	1
chr11.34482745.G.A	rs61882275	G	Severity	CAV	A	ELF5	300.12	Agorophobia, social phobia, and panic disorder	mental disorders	351	9320	-0.106654	0.0826181	0.898837	0.19673	1	1
chr16.57636629.G.A	rs7499679	A	Severity	CAV	A	ADGRG1	411.4	Coronary atherosclerosis	circulatory system	1991	13245	0.0555204	0.0430089	1.05709	0.196736	1	1
chr17.27660155.T.C	rs117217714	C	Severity	CAV	C	NOS2P1	509.1	Respiratory failure	respiratory	108	15203	0.943246	0.730688	2.5683	0.196738	1	1
chr10.8988345.A.T	rs71481792	A	Severity	CAV	T	-	743.13	Other specified osteoporosis	musculoskeletal	133	14138	-0.201846	0.156365	0.817221	0.196749	1	1
chr1.156125675.T.C	rs581342	C	Severity	CAV	C	LMNA	386	Vertiginous syndromes and other disorders of vestibular system	sense organs	265	12901	-0.159743	0.123754	0.852363	0.196767	1	1
chr1.206773552.T.C	rs1800896	C	Severity	FCP	C	IL10	458	Hypotension	circulatory system	204	14966	0.138088	0.106979	1.14808	0.196773	1	1
chr4.67964168.T.A	rs720009	A	Possible functional consequences	FCP + IP	A	TMPRSS11A	415.11	Pulmonary embolism and infarction, acute	circulatory system	232	15707	0.232427	0.180067	1.26166	0.19678	1	1
chr5.131995059.C.T	rs56162149	T	Severity	CAV-FE	T	ACSL6	727	Other disorders of synovium, tendon, and bursa	musculoskeletal	705	11386	-0.0866437	0.0671253	0.917004	0.196781	1	1
chr10.28606315.C.T	rs12773860	T	Severity	CAV	T	WAC	396	Abnormal heart sounds	circulatory system	466	14498	-0.193535	0.149939	0.824041	0.196785	1	1
chr21.41509390.C.G	rs12626358	G	Possible functional consequences	FCP + IP	G	TMPRSS2	578.2	Blood in stool	digestive	212	13824	-0.15923	0.123362	0.8528	0.196788	1	1
chr12.106231175.T.A	rs12823094	A	Severity	CAV	A	-	618	Genital prolapse	genitourinary	200	15353	0.174188	0.134955	1.19028	0.196802	1	1
chr11.320836.C.T	rs34481144	T	Severity	CAV	T	IFITM3	288.11	Neutropenia	hematopoietic	114	13794	-0.22701	0.175881	0.796912	0.196806	1	1
chr9.21131628.G.C	rs12236000	G	Severity	CAV	C	-	558	Noninfectious gastroenteritis	digestive	390	11196	-0.156847	0.12152	0.854835	0.196807	1	1
chr15.90866675.C.T	rs79742014	T	Protective	IP	T	FURIN	800	Fracture of lower limb	injuries & poisonings	182	14341	0.419963	0.325384	1.52191	0.196818	1	1
chr13.23084699.A.G	rs1984162	G	Severity	CAV	G	-	350.2	Abnormality of gait	neurological	1184	13631	-0.0713866	0.0553101	0.931102	0.196821	1	1
chr2.136948486.A.G	rs7605851	G	Severity	CAV-FE	G	THSD7B	558	Noninfectious gastroenteritis	digestive	390	11203	-0.135	0.104598	0.873716	0.196824	1	1
chr18.69541156.T.C	rs12958013	T	Severity	CAV	C	DOK6	695	Erythematous conditions	dermatologic	692	13115	-0.130924	0.101441	0.877284	0.196824	1	1
chr1.161509955.A.G	rs1801274	G	Severity	CAV	A	FCGR2A	290.1	Dementias	mental disorders	372	13924	0.105727	0.0819183	1.11152	0.196827	1	1
chr1.155066988.C.T	rs114301457	T	Severity	CAV	T	EFNA4	261.2	Vitamin B-complex deficiencies	endocrine/metabolic	828	10117	0.721511	0.559037	2.05754	0.196831	1	1
chrX.15586459.TAAATC.T	rs755766792	T	Severity	CAV	T	ACE2	251.1	Hypoglycemia	endocrine/metabolic	182	9581	0.967343	0.749541	2.63094	0.196849	1	1
chr7.107967457.C.T	rs2237698	T	Severity	CAV	T	LAMB1	327.32	Obstructive sleep apnea	neurological	1164	12259	-0.0859358	0.0665876	0.917653	0.196854	1	1
chr6.31575324.G.A	rs361525	G	Severity	CAV-FE	A	TNF	340	Migraine	neurological	971	13343	-0.153707	0.119103	0.857523	0.196862	1	1
chr2.195519781.A.G	rs74417002	G	Severity	CAV	G	-	532	Dysphagia	digestive	586	10750	-0.242412	0.187841	0.784732	0.19687	1	1
chr15.33615902.C.T	rs12593288	C	Severity	CAV	T	RYR3	174.11	Malignant neoplasm of female breast	neoplasms	390	14611	0.12593	0.0975814	1.1342	0.196873	1	1
chr14.74952741.A.G	rs2268616	G	Risk factor	CAV	G	PGF	599.4	Urinary incontinence	genitourinary	883	10998	-0.144971	0.112339	0.865047	0.196883	1	1
chr13.102695866.A.G	rs599976	G	Severity	CAV-FE	G	METTL21C	580.2	Nephrotic syndrome without mention of glomerulonephritis	genitourinary	164	13057	-0.258649	0.200428	0.772094	0.196883	1	1
chr1.31151182.G.C	rs12083278	C	Severity	CAV	G	-	627.3	Postmenopausal atrophic vaginitis	genitourinary	300	11745	0.113783	0.0881725	1.12051	0.196892	1	1
chr14.72467521.C.T	rs12587980	T	Severity	CAV	T	RGS6	215	Other benign neoplasm of connective and other soft tissue	neoplasms	201	15358	-0.139102	0.107795	0.870139	0.196901	1	1
chr21.41660268.A.T	rs2252109	A	Severity	CAV	A	-	735.2	Acquired toe deformities	musculoskeletal	190	13942	0.135697	0.105157	1.14533	0.196904	1	1
chr6.45737076.T.A	rs16873740	A	Severity	CAV	A	-	433.2	Occlusion of cerebral arteries	circulatory system	531	14776	-0.117459	0.0910241	0.889177	0.196905	1	1
chr2.181488719.A.C	rs2034831	C	Severity	CAV	C	ITGA4	276.13	Hyperpotassemia	endocrine/metabolic	619	14030	0.158174	0.122576	1.17137	0.196906	1	1
chr17.63488670.G.A	rs4343	G	Severity; Risk factor	CAV	G	ACE	561	Symptoms involving digestive system	digestive	1712	11257	0.0495377	0.0383893	1.05079	0.19691	1	1
chr1.20166359.C.T	rs72663004	T	Severity	CAV	T	PLA2G2C	585.33	Chronic Kidney Disease, Stage III	genitourinary	160	13069	0.313417	0.242887	1.36809	0.196918	1	1
chr1.244873270.T.C	rs12130553	C	Severity	CAV	T	-	588.2	Secondary hyperparathyroidism (of renal origin)	genitourinary	168	11060	0.149186	0.115616	1.16089	0.196927	1	1
chr6.30887474.G.A	rs4618569	AG genotype	Severity	CAV	A	DDR1	571.5	Other chronic nonalcoholic liver disease	digestive	1508	13043	-0.0547963	0.0424662	0.946678	0.196929	1	1
chr17.31410594.G.A	rs178840	G	Severity	CAV	G	RAB11FIP4	801	Fracture of ankle and foot	injuries & poisonings	100	12788	-0.188281	0.145915	0.828382	0.196929	1	1
chrX.12885540.A.T	rs179008	T	Severity; Risk factor	CAV	T	TLR7	687.1	Rash and other nonspecific skin eruption	dermatologic	1517	10959	0.0702838	0.054469	1.07281	0.196931	1	1
chr8.124324323.T.C	rs72711165	C	Severity	CAV-FE	C	TMEM65	252.1	Hyperparathyroidism	endocrine/metabolic	231	14621	-0.592061	0.45884	0.553186	0.196932	1	1
chr6.147217556.A.G	rs116898161	G	Severity	CAV	G	STXBP5	244.1	Secondary hypothyroidism	endocrine/metabolic	372	13225	-0.498076	0.386027	0.607699	0.196959	1	1
chr12.8608014.A.G	rs11613792	A	Severity	CAV	G	AICDA	618.1	Prolapse of vaginal walls	genitourinary	133	15056	-0.245718	0.190443	0.782143	0.196965	1	1
chr4.71762286.C.T	rs113574864	T	Severity	CAV	T	GC	585.4	Chronic kidney disease, Stage I or II	genitourinary	298	13006	0.163118	0.126424	1.17718	0.196966	1	1
chr2.113129630.T.C	rs419598	C	Risk factor	CAV	C	IL1RN	514	Abnormal findings examination of lungs	respiratory	394	14917	-0.115953	0.0898698	0.890517	0.196968	1	1
chr6.18015216.C.T	rs140247774	T	Severity	CAV	T	-	740.1	Osteoarthritis; localized	musculoskeletal	1679	12334	-0.157148	0.121804	0.854578	0.196991	1	1
chr14.76832814.C.CT	rs34279101	CT	Severity	CAV	CT	LRRC74A	509.1	Respiratory failure	respiratory	108	15103	-0.279011	0.21626	0.756531	0.196993	1	1
chr5.159315942.T.G	rs3212227	T	Severity	FCP	G	IL12B	809	Fracture of unspecified bones	injuries & poisonings	221	14350	-0.1377	0.106732	0.87136	0.196998	1	1
chr13.33129529.C.G	rs34425674	G	Risk factor	CAV	G	STARD13	575	Other biliary tract disease	digestive	185	15182	0.501623	0.388817	1.6514	0.197007	1	1
chr3.141689849.A.G	rs6440031	G	Severity	CAV	A	LINC02618	798.1	Chronic fatigue syndrome	symptoms	121	11281	-0.419356	0.32505	0.65747	0.197007	1	1
chr3.148742201.A.C	rs5186	C	Severity	CAV	C	AGTR1	008.5	Bacterial enteritis	infectious diseases	448	15240	-0.108912	0.0844234	0.896809	0.197026	1	1
chr7.107967457.C.T	rs2237698	T	Severity	CAV	T	LAMB1	215	Other benign neoplasm of connective and other soft tissue	neoplasms	200	15391	-0.213897	0.165804	0.807431	0.197028	1	1
chr11.14893332.A.G	rs10741657	G	Severity	CAV	A	CYP2R1	994	Sepsis and SIRS	injuries & poisonings	142	15910	-0.174287	0.1351	0.840056	0.19703	1	1
chr2.195994321.C.T	rs191631470	T	Severity	CAV	T	DNAH7	530.9	Heartburn	digestive	255	10735	0.605012	0.468986	1.83127	0.197036	1	1
chr4.188627868.CTCT.C	rs1734523522	C	Severity	CAV	C	LINC01060	255	Disorders of adrenal glands	endocrine/metabolic	188	14437	0.221342	0.17158	1.24775	0.197043	1	1
chr4.111691870.C.T	rs112641600	C	Severity	CAV	T	-	470	Septal Deviations/Turbinate Hypertrophy	respiratory	233	10362	0.217942	0.168946	1.24352	0.197048	1	1
chr15.90879313.T.C	rs8039305	C	Risk factor	CAV-FE	C	FURIN	395.1	Nonrheumatic mitral valve disorders	circulatory system	265	14182	0.11984	0.0928987	1.12732	0.197048	1	1
chrX.15581240.G.A	rs147464721	A	Severity	CAV	A	ACE2	745	Pain in joint	musculoskeletal	4489	9121	-0.403935	0.313128	0.667688	0.197051	1	1
chr11.126292948.C.T	rs8177374	T	Protective	CAV	T	TIRAP	626.13	Irregular menstrual cycle	genitourinary	419	12413	-0.18258	0.141536	0.833118	0.197053	1	1
chr5.124614711.G.T	rs4240376	G	Severity	CAV	T	-	564	Functional digestive disorders	digestive	480	11256	0.097502	0.0755857	1.10241	0.197067	1	1
chr10.52771482.G.A	rs5030737	A	Potential functional effect on protein	FCP + IP	A	MBL2	694	Dyschromia and Vitiligo	dermatologic	287	13467	0.29137	0.225887	1.33826	0.197089	1	1
chr6.30887474.G.A	rs4618569	AG genotype	Severity	CAV	A	DDR1	512.7	Shortness of breath	respiratory	3294	8803	0.0428975	0.033257	1.04383	0.197093	1	1
chr6.31575324.G.A	rs361525	G	Severity	CAV-FE	A	TNF	601	Inflammatory diseases of prostate	genitourinary	152	14862	0.320605	0.248561	1.37796	0.197105	1	1
chr5.131995059.C.T	rs56162149	T	Severity	CAV-FE	T	ACSL6	722	Intervertebral disc disorders	musculoskeletal	678	13501	-0.0880521	0.0682672	0.915713	0.197114	1	1
chr14.76832814.C.CT	rs34279101	CT	Severity	CAV	CT	LRRC74A	008	Intestinal infection	infectious diseases	504	15140	0.119538	0.0926793	1.12698	0.197119	1	1
chr3.157438240.A.G	rs1840680	AG genotype)	Protective	CAV	A	PTX3	530.1	Esophagitis, GERD and related diseases	digestive	3944	10743	-0.037115	0.0287761	0.963565	0.197125	1	1
chr9.78543197.A.G	rs7027911	A	Severity	CAV	G	-	270	Disorders of protein plasma/amino-acid transport and metabolism	endocrine/metabolic	149	14980	-0.159489	0.123656	0.85258	0.197128	1	1
chrX.15581269.T.C	rs138390800	C	May destabilize ACE2 protein structure	FCP + IP	C	ACE2	317.11	Alcoholic liver damage	mental disorders	161	12999	1.42581	1.10549	4.16123	0.197134	1	1
chr17.45714244.T.C	rs113661667	C	Risk factor	CAV-FE	C	LINC02210-CRHR1	440.22	Atherosclerosis of native arteries of the extremities with intermittent claudication	circulatory system	151	13437	0.205699	0.159491	1.22838	0.197146	1	1
chr6.12216733.A.G	rs10755709	A	Severity	CAV	G	-	241.2	Nontoxic multinodular goiter	endocrine/metabolic	303	12781	0.114016	0.0884044	1.12077	0.19715	1	1
chr6.31575324.G.A	rs361525	G	Severity	CAV-FE	A	TNF	275.6	Hypercalcemia	endocrine/metabolic	295	15555	0.231679	0.179636	1.26071	0.19715	1	1
chr6.31575254.G.A	rs1800629	A	Risk factor*Conflicting; Severity*Conflicting; Protective*Conflicting	CAV-FE	A	TNF	796	Elevated prostate specific antigen [PSA]	genitourinary	210	14861	-0.25309	0.196249	0.776398	0.197178	1	1
chr11.88436431.C.T	rs72953026	T	Severity	CAV-FE	T	-	789	Nausea and vomiting	symptoms	714	14238	-0.100509	0.0779381	0.904377	0.197188	1	1
chr9.87726151.C.T	rs41312184	C;T	Possible functional consequences	FCP + IP	T	CTSL	452.2	Deep vein thrombosis [DVT]	circulatory system	293	12583	-0.440568	0.341631	0.643671	0.197189	1	1
chr18.69541156.T.C	rs12958013	T	Severity	CAV	C	DOK6	381.11	Suppurative and unspecified otitis media	sense organs	112	14296	-0.343631	0.266468	0.709191	0.197199	1	1
chr1.206773552.T.C	rs1800896	C	Severity	FCP	C	IL10	252.1	Hyperparathyroidism	endocrine/metabolic	231	14618	-0.134546	0.104335	0.874112	0.197204	1	1
chr1.31151182.G.C	rs12083278	C	Severity	CAV	G	-	386.9	Dizziness and giddiness (Light-headedness and vertigo)	sense organs	1657	12221	0.0521025	0.0404035	1.05348	0.197206	1	1
chr6.31575254.G.A	rs1800629	A	Risk factor*Conflicting; Severity*Conflicting; Protective*Conflicting	CAV-FE	A	TNF	475.9	Postnasal drip	respiratory	304	10575	0.177759	0.137848	1.19454	0.197213	1	1
chr14.74952741.A.G	rs2268616	G	Risk factor	CAV	G	PGF	687	Symptoms affecting skin	dermatologic	271	10914	-0.249644	0.193598	0.779078	0.197224	1	1
chr9.133449836.G.A	rs139951127	A	Severity	CAV-FE	A	ADAMTS13	443.9	Peripheral vascular disease, unspecified	circulatory system	1096	13464	0.932207	0.722981	2.54011	0.197261	1	1
chr13.23084699.A.G	rs1984162	G	Severity	CAV	G	-	256	Ovarian dysfunction	endocrine/metabolic	213	14598	0.156736	0.121559	1.16969	0.197265	1	1
chr21.41473715.C.A	rs2298661	A	Protective	CAV-FE	A	TMPRSS2	610	Benign mammary dysplasias	genitourinary	305	13254	-0.139738	0.108376	0.869586	0.197265	1	1
chr7.128938247.T.G	rs10488631	TCTA haplotype	Severity in European-Americans	CAV	T	IRF5	110.11	Dermatophytosis of nail	infectious diseases	1033	12190	0.060794	0.0471499	1.06268	0.197267	1	1
chr12.112919388.G.A	rs10774671	A	Severity (A allele); Protective (G allele)	CAV-FE	G	OAS1	470	Septal Deviations/Turbinate Hypertrophy	respiratory	231	10436	0.130147	0.10094	1.139	0.197275	1	1
chr1.205208489.G.A	rs11240388	G	Severity	CAV-FE	A	DSTYK	252	Disorders of parathyroid gland	endocrine/metabolic	260	14609	0.11933	0.0925516	1.12674	0.19728	1	1
chr1.169597075.C.T	rs6127	T	Severity in males	CAV	C	SELP	599	Other symptoms/disorders or the urinary system	genitourinary	2594	11353	-0.0464404	0.0360189	0.954621	0.197281	1	1
chr12.132489230.GC.G	rs56106917	G	Severity	CAV	G	FBRSL1	426.3	Bundle branch block	circulatory system	110	12038	0.186774	0.144861	1.20535	0.197284	1	1
chr7.22728630.G.T	rs2066992	T	Protective	CAV-FE	T	IL6	327.4	Insomnia	neurological	1634	12253	0.0704921	0.0546736	1.07304	0.197285	1	1
chr2.112913801.G.T	rs3811046	T	Risk factor	CAV	G	IL37	425.1	Primary/intrinsic cardiomyopathies	circulatory system	354	15704	0.108223	0.0839388	1.1143	0.19729	1	1
chr15.90879313.T.C	rs8039305	C	Risk factor	CAV-FE	C	FURIN	571.8	Liver abscess and sequelae of chronic liver disease	digestive	190	12679	0.14325	0.111108	1.15402	0.197297	1	1
chr15.34253720.A.G	rs2705343	G	Severity	CAV-FE	G	SLC12A6	697	Sarcoidosis	dermatologic	126	13270	0.21333	0.165463	1.23779	0.197297	1	1
chr2.45584979.T.C	-	HLA-A*02:02	Protective	IP	C	HLA-A	649	Other conditions or status of the mother complicating pregnancy, childbirth, or the puerperium	pregnancy complications	125	15901	0.178192	0.138211	1.19506	0.197301	1	1
chr5.142872984.C.T	rs10039856	C	Severity	CAV	T	ARHGAP26	274.1	Gout	endocrine/metabolic	261	15860	-0.151694	0.117659	0.859251	0.197303	1	1
chr6.31575254.G.A	rs1800629	A	Risk factor*Conflicting; Severity*Conflicting; Protective*Conflicting	CAV-FE	A	TNF	702.2	Seborrheic keratosis	dermatologic	190	15632	-0.260276	0.201881	0.770839	0.19731	1	1
chr21.41508701.T.G	rs4283504	T	Possible functional consequences	FCP + IP	T	TMPRSS2	947	Urticaria	dermatologic	260	12317	-0.211834	0.164308	0.809099	0.19731	1	1
chrX.15599938.A.G	rs2106809	G	Severity	CAV	G	ACE2	286.8	Hypercoagulable state	hematopoietic	122	14987	-0.219067	0.169917	0.803268	0.19731	1	1
chr16.78590128.A.G	rs72803978	A	Severity	CAV	G	WWOX	202	Cancer of other lymphoid, histiocytic tissue	neoplasms	113	15940	-0.586438	0.454879	0.556306	0.197323	1	1
chr3.141689849.A.G	rs6440031	G	Severity	CAV	A	LINC02618	318	Tobacco use disorder	mental disorders	1657	11837	0.100994	0.0783375	1.10627	0.197324	1	1
chr12.132489230.GC.G	rs56106917	G	Severity	CAV	G	FBRSL1	277.5	Other disorders of lipoid metabolism	endocrine/metabolic	102	15160	-0.204648	0.158741	0.814934	0.197328	1	1
chr2.113129630.T.C	rs419598	C	Risk factor	CAV	C	IL1RN	765	Cervical radiculitis	symptoms	489	12791	0.0978863	0.075928	1.10284	0.197329	1	1
chr17.8109899.C.T	rs151256885	T	Severity	CAV	T	ALOXE3	427.7	Tachycardia NOS	circulatory system	304	11988	0.316244	0.245306	1.37196	0.197335	1	1
chr1.206773552.T.C	rs1800896	C	Severity	FCP	C	IL10	619.4	Noninflammatory disorders of vagina	genitourinary	612	13771	0.0834666	0.0647459	1.08705	0.197349	1	1
chr4.69615987.C.T	rs7688383	T	Loss of smell and taste	CAV	T	UGT2A1	280	Iron deficiency anemias	hematopoietic	1377	11680	-0.0575675	0.0446561	0.944058	0.197353	1	1
chr13.23084699.A.G	rs1984162	G	Severity	CAV	G	-	550.2	Diaphragmatic hernia	digestive	196	14970	0.155555	0.120669	1.16831	0.197362	1	1
chr4.153687301.A.G	rs1898830	G	Severity; Risk factor	CAV	G	TLR2	455	Hemorrhoids	circulatory system	732	12518	-0.0768755	0.0596371	0.926005	0.197379	1	1
chr1.46309111.A.G	rs41292543	G	Severity	CAV-FE	G	UQCRH	427.12	Paroxysmal ventricular tachycardia	circulatory system	152	12060	-0.381123	0.295662	0.683094	0.19738	1	1
chr1.31151182.G.C	rs12083278	C	Severity	CAV	G	-	250.6	Polyneuropathy in diabetes	endocrine/metabolic	424	9763	-0.101742	0.0789277	0.903263	0.197381	1	1
chr15.60845514.G.A	rs17303202	A	Risk factor; Severity	CAV-FE	A	RORA	244.1	Secondary hypothyroidism	endocrine/metabolic	372	13193	0.106907	0.0829353	1.11283	0.197384	1	1
chr8.124324323.T.C	rs72711165	C	Severity	CAV-FE	C	TMEM65	333	Extrapyramidal disease and abnormal movement disorders	neurological	139	14610	-0.925168	0.717723	0.396465	0.197386	1	1
chr6.12216733.A.G	rs10755709	A	Severity	CAV	G	-	270.3	Disorders of plasma protein metabolism	endocrine/metabolic	123	14544	0.173899	0.134907	1.18994	0.197388	1	1
chr17.63488670.G.A	rs4343	G	Severity; Risk factor	CAV	G	ACE	472	Chronic pharyngitis and nasopharyngitis	respiratory	606	10575	0.0786944	0.0610502	1.08187	0.197394	1	1
chr1.173115604.T.G	rs17300100	G	Severity	CAV	G	-	706	Diseases of sebaceous glands	dermatologic	1202	13244	-0.122728	0.0952114	0.884504	0.197395	1	1
chr1.206773552.T.C	rs1800896	C	Severity	FCP	C	IL10	289	Other diseases of blood and blood-forming organs	hematopoietic	370	14195	0.102179	0.0792701	1.10758	0.197397	1	1
chr21.41509390.C.G	rs12626358	G	Possible functional consequences	FCP + IP	G	TMPRSS2	252.1	Hyperparathyroidism	endocrine/metabolic	229	14446	-0.15368	0.119226	0.857546	0.197406	1	1
chr9.81442264.TCAG.T	rs1826292621	T	Severity	CAV	T	-	497	Bronchitis	respiratory	333	11716	-0.169311	0.131353	0.844246	0.197406	1	1
chr10.52771482.G.A	rs5030737	A	Potential functional effect on protein	FCP + IP	A	MBL2	724.8	Other symptoms referable to back	musculoskeletal	107	13711	-0.651719	0.505621	0.521149	0.197416	1	1
chr5.174562335.T.A	rs2220543	T	Severity	CAV	A	SUMO2P6	292.2	Mild cognitive impairment	mental disorders	111	14182	-0.191906	0.148886	0.825385	0.197418	1	1
chr9.87726001.C.A	rs41307457	C;A	Possible functional consequences	FCP + IP	A	CTSL	317.1	Alcoholism	mental disorders	371	12887	0.193005	0.149739	1.21289	0.197418	1	1
chr12.8608014.A.G	rs11613792	A	Severity	CAV	G	AICDA	737.3	Kyphoscoliosis and scoliosis	musculoskeletal	117	14027	-0.243859	0.189194	0.783598	0.19742	1	1
chr17.31410594.G.A	rs178840	G	Severity	CAV	G	RAB11FIP4	509	Respiratory failure, insufficiency, arrest	respiratory	125	13570	-0.16757	0.130006	0.845718	0.19742	1	1
chr13.23084699.A.G	rs1984162	G	Severity	CAV	G	-	706	Diseases of sebaceous glands	dermatologic	1208	13383	-0.0684411	0.0530996	0.933848	0.197426	1	1
chr8.124324323.T.C	rs72711165	C	Severity	CAV-FE	C	TMEM65	605	Erectile dysfunction [ED]	genitourinary	643	14183	0.299442	0.232321	1.34911	0.197427	1	1
chr7.128938247.T.G	rs10488631	TCTA haplotype	Severity in European-Americans	CAV	T	IRF5	840	Sprains and strains	injuries & poisonings	196	14946	-0.134024	0.103983	0.874569	0.19743	1	1
chr16.57636629.G.A	rs7499679	A	Severity	CAV	A	ADGRG1	281.1	Megaloblastic anemia	hematopoietic	145	11745	-0.183168	0.142113	0.832628	0.197436	1	1
chr11.320836.C.T	rs34481144	T	Severity	CAV	T	IFITM3	090	Sexually transmitted infections (not HIV or hepatitis)	infectious diseases	371	15275	-0.119385	0.0926281	0.887466	0.197446	1	1
chr15.60845514.G.A	rs17303202	A	Risk factor; Severity	CAV-FE	A	RORA	512.8	Cough	respiratory	2217	8781	-0.0517693	0.0401668	0.949548	0.197447	1	1
chr1.3081749.G.A	rs12745140	A	Severity	CAV	A	PRDM16	286.2	Encounter for long-term (current) use of anticoagulants	hematopoietic	221	14810	0.250548	0.194396	1.28473	0.197449	1	1
chr11.34482745.G.A	rs61882275	G	Severity	CAV	A	ELF5	090.2	Gonococcal infections	infectious diseases	100	15634	-0.204332	0.158538	0.815192	0.197451	1	1
chr9.133449836.G.A	rs139951127	A	Severity	CAV-FE	A	ADAMTS13	338.2	Chronic pain	neurological	3215	10990	0.675914	0.524436	1.96583	0.197454	1	1
chr21.41660268.A.T	rs2252109	A	Severity	CAV	A	-	737	Curvature of spine	musculoskeletal	125	13942	0.166359	0.129079	1.181	0.19746	1	1
chr21.41473715.C.A	rs2298661	A	Protective	CAV-FE	A	TMPRSS2	368	Visual disturbances	sense organs	565	14241	0.0972325	0.0754432	1.10212	0.197461	1	1
chr17.45995618.A.G	rs112572874	G	Risk factor	CAV-FE	G	MAPT	245.2	Chronic thyroiditis	endocrine/metabolic	246	13222	-0.173192	0.134383	0.840976	0.19747	1	1
chr17.45995618.A.G	rs112572874	G	Risk factor	CAV-FE	G	MAPT	245.21	Chronic lymphocytic thyroiditis	endocrine/metabolic	246	13222	-0.173192	0.134383	0.840976	0.19747	1	1
chr2.113129630.T.C	rs419598	C	Risk factor	CAV	C	IL1RN	585.31	Renal dialysis	genitourinary	332	12973	0.118396	0.0918689	1.12569	0.197485	1	1
chr10.76490426.T.C	rs114026383	C	Risk factor for European population	CAV	C	LRMDA	735	Acquired foot deformities	musculoskeletal	387	14875	-0.536533	0.416321	0.584772	0.197486	1	1
chr2.196087686.G.A	rs2176724	A	Severity	CAV	A	-	250.42	Other abnormal glucose	endocrine/metabolic	851	10367	0.0888086	0.0689122	1.09287	0.197495	1	1
chr17.35880776.C.T	rs2107538	T	Risk factor; Severity	FCP	T	CCL5	599.8	Other symptoms involving urinary system	genitourinary	140	11301	0.17445	0.135368	1.19059	0.197497	1	1
chr10.52771475.C.T	rs1800450	T	Severity	CAV	T	MBL2	519	Other diseases of respiratory system, not elsewhere classified	respiratory	168	15841	0.187402	0.145418	1.20611	0.197499	1	1
chr14.80203237.T.C	rs225014	C	Severity	CAV	C	DIO2	535.2	Atrophic gastritis	digestive	161	14095	-0.149022	0.115637	0.86155	0.197499	1	1
chr10.8988345.A.T	rs71481792	A	Severity	CAV	T	-	280	Iron deficiency anemias	hematopoietic	1383	11699	-0.0636038	0.0493548	0.938377	0.197501	1	1
chr2.113129630.T.C	rs419598	C	Risk factor	CAV	C	IL1RN	574.2	Calculus of bile duct	digestive	117	15094	-0.208863	0.162073	0.811507	0.197505	1	1
chr9.133257521.T.TC	rs8176719	TC	Severity; Risk factor	CAV-FE	TC	ABO	278	Overweight, obesity and other hyperalimentation	endocrine/metabolic	4497	9809	-0.0376591	0.0292228	0.963041	0.197506	1	1
chr11.71456403.G.T	rs12785878	G	Severity	CAV	T	NADSYN1	443	Peripheral vascular disease	circulatory system	1443	13463	-0.055261	0.0428818	0.946238	0.197508	1	1
chr5.132485305.G.A	rs17622656	A	Risk factor	FCP + IP	A	IRF1	765	Cervical radiculitis	symptoms	490	12862	-0.100902	0.0782988	0.904022	0.197512	1	1
chr11.88824823.A.G	rs10831496	G	Severity	CAV-FE	A	GRM5	531	Peptic ulcer (excl. esophageal)	digestive	277	15869	-0.120463	0.0934852	0.88651	0.197544	1	1
chr4.143999443.G.A	rs7683365	A	Risk factor	FCP + IP	A	GYPB	573	Other disorders of liver	digestive	190	11474	-0.158053	0.122658	0.853804	0.19755	1	1
chr11.114726432.A.T	rs1712779	T	Severity	CAV-FE	T	-	600	Hyperplasia of prostate	genitourinary	838	14844	-0.082723	0.0641986	0.920606	0.197556	1	1
chr13.73984368.C.T	rs12871414	C	Severity	CAV	T	KLF12	694	Dyschromia and Vitiligo	dermatologic	282	13264	-0.144737	0.112326	0.865249	0.197556	1	1
chr6.12216733.A.G	rs10755709	A	Severity	CAV	G	-	250.25	Diabetes type 2 with peripheral circulatory disorders	endocrine/metabolic	639	9977	0.084046	0.0652257	1.08768	0.197558	1	1
chr10.52340585.A.T	rs1441121	T	Severity	CAV	A	-	579	Other symptoms involving abdomen and pelvis	digestive	140	13573	-0.178402	0.138453	0.836606	0.197558	1	1
chr13.73984368.C.T	rs12871414	C	Severity	CAV	T	KLF12	735.21	Hammer toe (acquired)	musculoskeletal	170	14655	0.168279	0.130603	1.18327	0.197581	1	1
chr9.132278286.T.C	rs11243705	C	Severity	CAV	C	SETX	464	Acute sinusitis	respiratory	232	10977	0.164674	0.127811	1.17901	0.1976	1	1
chr12.106231175.T.A	rs12823094	A	Severity	CAV	A	-	208	Benign neoplasm of colon	neoplasms	657	14011	0.0999364	0.0775667	1.1051	0.197609	1	1
chr21.33252612.A.G	rs2236757	A	Severity	CAV-FE	A	IFNAR2	627.2	Symptomatic menopause	genitourinary	301	12117	-0.118075	0.0916452	0.88863	0.19761	1	1
chr10.98166813.G.T	rs10786398	T	Severity	CAV	T	R3HCC1L	722.1	Displacement of intervertebral disc	musculoskeletal	389	13601	-0.109433	0.0849378	0.896342	0.197611	1	1
chr12.6845711.C.T	rs5443	T	protective	CAV	T	CDCA3	274.11	Gouty arthropathy	endocrine/metabolic	102	15952	-0.189155	0.146815	0.827658	0.197612	1	1
chr12.6845711.C.T	rs5443	T	protective	CAV	T	CDCA3	272.11	Hypercholesterolemia	endocrine/metabolic	1977	8860	-0.0512139	0.0397506	0.950075	0.197614	1	1
chr11.34482745.G.A	rs61882275	G	Severity	CAV	A	ELF5	724.2	Disorders of coccyx	musculoskeletal	164	13638	0.148589	0.115333	1.1602	0.197625	1	1
chr7.117559590.ATCT.A	rs113993960	A	Severity	CAV	A	CFTR	496	Chronic airway obstruction	respiratory	962	11700	0.571618	0.443684	1.77113	0.197626	1	1
chr21.33287378.C.T	rs8178521	T	Severity	CAV-FE	T	IL10RB	772	Symptoms of the muscles	symptoms	103	14822	-0.260163	0.201939	0.770926	0.197633	1	1
chr15.90866675.C.T	rs79742014	T	Protective	IP	T	FURIN	276	Disorders of fluid, electrolyte, and acid-base balance	endocrine/metabolic	1173	14101	-0.236026	0.183204	0.78976	0.197633	1	1
chr9.132278286.T.C	rs11243705	C	Severity	CAV	C	SETX	613	Other nonmalignant breast conditions	genitourinary	399	15047	0.128626	0.0998398	1.13726	0.197634	1	1
chr4.67963489.G.A	rs6552134	G	Possible functional consequences	FCP + IP	G	TMPRSS11A	241.1	Nontoxic uninodular goiter	endocrine/metabolic	573	13088	0.0821782	0.0637877	1.08565	0.197638	1	1
chr10.8988345.A.T	rs71481792	A	Severity	CAV	T	-	443.9	Peripheral vascular disease, unspecified	circulatory system	1082	13259	0.0708876	0.0550244	1.07346	0.197643	1	1
chr19.50379362.T.C	rs1405655	C	Severity	CAV-FE	C	NR1H2	367	Disorders of refraction and accommodation; blindness and low vision	sense organs	747	14003	-0.0712948	0.0553408	0.931187	0.197646	1	1
chr22.43928847.C.G	rs738409	G	Protective*Conflicting; Severity*Conflicting	CAV	G	PNPLA3	401.1	Essential hypertension	circulatory system	7102	8229	-0.0389814	0.0302584	0.961769	0.197648	1	1
chr22.24011037.T.C	rs11090305	C	Severity	CAV	C	-	250.2	Type 2 diabetes	endocrine/metabolic	4188	9897	-0.0444766	0.0345242	0.956498	0.197651	1	1
chr5.86011821.T.G	rs4424029	G	Severity	CAV	G	-	740.2	Osteoarthrosis, generalized	musculoskeletal	101	12320	0.188364	0.146218	1.20727	0.197663	1	1
chr12.47844974.A.G	rs731236	AG and AA genotype	Severity	CAV	G	VDR	743	Osteoporosis, osteopenia and pathological fracture	musculoskeletal	1234	14336	0.0648274	0.050323	1.06697	0.197667	1	1
chr9.132278286.T.C	rs11243705	C	Severity	CAV	C	SETX	386.2	Peripheral or central vertigo	sense organs	222	12809	0.170828	0.132615	1.18629	0.197693	1	1
chr9.133257521.T.TC	rs8176719	TC	Severity; Risk factor	CAV-FE	TC	ABO	763	Thoracic or lumbosacral neuritis or radiculitis, unspecified	symptoms	966	12859	-0.0692584	0.0537665	0.933086	0.1977	1	1
chr3.101705614.T.C	rs11919389	C	Risk factor	CAV	C	PDCL3P4	427.7	Tachycardia NOS	circulatory system	304	12031	-0.122532	0.0951264	0.884678	0.197712	1	1
chr6.160716758.G.A	rs4252187	A	Potential functional effect on protein	FCP + IP	A	PLG	110.1	Dermatophytosis	infectious diseases	1500	12262	1.10243	0.855879	3.01148	0.197722	1	1
chr19.52830722.G.A	rs10411226	G	Severity	CAV	G	ZNF28	687.4	Disturbance of skin sensation	dermatologic	655	9730	0.0769302	0.0597255	1.07997	0.197724	1	1
chr1.214663607.G.A	rs143976001	A	Severity	CAV	A	CENPF	351	Other peripheral nerve disorders	neurological	582	14499	1.0027	0.778481	2.72563	0.197738	1	1
chr1.161509955.A.G	rs1801274	G	Severity	CAV	A	FCGR2A	579	Other symptoms involving abdomen and pelvis	digestive	137	13611	0.157534	0.122312	1.17062	0.197758	1	1
chr1.3081749.G.A	rs12745140	A	Severity	CAV	A	PRDM16	496.1	Emphysema	respiratory	276	11586	-0.265928	0.206476	0.766494	0.197767	1	1
chr17.34252769.A.G	rs1024611	G	Risk factor	CAV	G	CCL2	199	Neoplasm of uncertain behavior	neoplasms	138	14551	-0.17384	0.134977	0.840431	0.197774	1	1
chrX.15600857.A.G	rs73635825	G	Risk factor*Conflicting; Protective*Conflicting	FCP + IP	G	ACE2	574	Cholelithiasis and cholecystitis	digestive	603	15203	1.38379	1.07445	3.99	0.197778	1	1
chrX.15564175.T.C	rs41303171	C	Severity; Risk factor	CAV	C	ACE2	763	Thoracic or lumbosacral neuritis or radiculitis, unspecified	symptoms	968	12892	0.46554	0.361472	1.59287	0.19778	1	1
chr8.40324459.C.A	rs11779911	C	Severity	CAV	A	SIRLNT	362.26	Macular puckering of retina	sense organs	128	13128	0.182042	0.141353	1.19966	0.197796	1	1
chr4.186083346.C.T	rs121434431	T	Severity	CAV-FE	T	TLR3	300	Anxiety disorders	mental disorders	2584	9375	1.30139	1.01051	3.67441	0.197797	1	1
chr4.71762286.C.T	rs113574864	T	Severity	CAV	T	GC	745	Pain in joint	musculoskeletal	4476	9066	0.0557805	0.0433129	1.05737	0.197798	1	1
chr6.6924962.A.C	rs6933436	C	Severity	CAV	C	-	714.1	Rheumatoid arthritis	musculoskeletal	392	14542	-0.105611	0.0820075	0.899774	0.197807	1	1
chr10.52771475.C.T	rs1800450	T	Severity	CAV	T	MBL2	286	Coagulation defects	hematopoietic	244	14970	-0.176866	0.137339	0.837892	0.197813	1	1
chr15.60902209.A.G	rs4774377	G	Risk factor	CAV-FE	G	RORA	614.52	Vaginitis and vulvovaginitis	genitourinary	353	14712	0.106399	0.0826215	1.11227	0.197821	1	1
chr4.186082920.C.T	rs3775291	T	Risk factor; Severity	CAV-FE	T	TLR3	613.5	Mastodynia	genitourinary	282	15236	0.123879	0.0961978	1.13188	0.197831	1	1
chrX.15564142.G.A	rs147311723	A	Severity	CAV	A	ACE2	994.2	Sepsis	injuries & poisonings	135	15909	0.939794	0.729795	2.55945	0.197833	1	1
chr4.67910532.T.C	rs9998258	T	Possible functional consequences	FCP + IP	C	TMPRSS11A	694	Dyschromia and Vitiligo	dermatologic	287	13461	0.231268	0.179593	1.2602	0.197838	1	1
chr6.52200448.A.G	rs13192246	G	Severity	CAV	A	-	293.1	Swelling, mass, or lump in head and neck [Space-occupying lesion, intracranial NOS]	mental disorders	223	15500	0.137747	0.106969	1.14769	0.197842	1	1
chr21.41508701.T.G	rs4283504	T	Possible functional consequences	FCP + IP	T	TMPRSS2	355.1	Chronic pain syndrome	neurological	299	14193	0.174372	0.135413	1.1905	0.197849	1	1
chr16.16924042.C.A	rs1453512	A	Severity	CAV	C	-	562	Diverticulosis and diverticulitis	digestive	419	11146	0.106599	0.0827826	1.11249	0.19785	1	1
chr5.1211624.A.G	rs76067074	G	Severity	CAV-FE	G	SLC6A19	338	Pain	neurological	3386	10821	-0.089101	0.0691951	0.914753	0.197858	1	1
chr19.52830722.G.A	rs10411226	G	Severity	CAV	G	ZNF28	681.5	Cellulitis and abscess of leg, except foot	dermatologic	282	11836	0.113892	0.0884488	1.12063	0.197864	1	1
chr6.158608455.C.T	rs117665206	T	Severity	CAV	T	TMEM181	681	Superficial cellulitis and abscess	dermatologic	853	13657	-0.582845	0.452639	0.558308	0.197865	1	1
chr2.60480453.A.G	rs1123573	A	Severity	CAV-FE	G	BCL11A	278.4	Abnormal weight gain	endocrine/metabolic	262	9831	0.123214	0.095689	1.13113	0.197869	1	1
chrX.15564667.C.T	rs2074192	T	Severity (T allele); Severity for males > 50 y.o (T allele); Protective (C allele); Protective (CT genotype)	CAV	T	ACE2	041.8	H. pylori	infectious diseases	164	14650	-0.16711	0.12978	0.846106	0.197871	1	1
chr4.188627868.CTCT.C	rs1734523522	C	Severity	CAV	C	LINC01060	798	Malaise and fatigue	symptoms	1828	12236	0.0824899	0.0640631	1.08599	0.197873	1	1
chr22.49281538.G.A	rs62220604	G	Severity	CAV	A	-	271	Disorders of carbohydrate transport and metabolism	endocrine/metabolic	2082	12934	0.0552763	0.0429291	1.05683	0.197879	1	1
chrX.15566297.A.G	rs4646179	G	Severity	CAV	G	ACE2	724.8	Other symptoms referable to back	musculoskeletal	105	13706	0.511599	0.397323	1.66796	0.197881	1	1
chr1.87162490.C.T	rs10873821	C	Severity	CAV	T	LINC01140	395.6	Heart valve replaced	circulatory system	146	14579	0.158613	0.123183	1.17188	0.197881	1	1
chr4.24511798.A.G	rs73246461	G	Severity	CAV	G	-	740.11	Osteoarthrosis, localized, primary	musculoskeletal	1600	12071	0.0653101	0.050722	1.06749	0.197883	1	1
chr4.5820150.T.C	rs3774881	T	Severity	CAV	C	CRMP1	605	Erectile dysfunction [ED]	genitourinary	582	12432	-0.0915886	0.0711312	0.91248	0.197885	1	1
chr1.161544752.A.C	rs396991	C	Severity	CAV-FE	C	FCGR3A	741.4	Joint effusions	musculoskeletal	156	14088	0.157486	0.122313	1.17056	0.197895	1	1
chr2.195994321.C.T	rs191631470	T	Severity	CAV	T	DNAH7	530	Diseases of esophagus	digestive	4069	10735	-0.269128	0.209024	0.764045	0.197902	1	1
chr1.31151182.G.C	rs12083278	C	Severity	CAV	G	-	458	Hypotension	circulatory system	196	14151	0.137808	0.107037	1.14775	0.197927	1	1
chr10.36988942.A.G	rs2091431	G	Severity	CAV	A	-	389.1	Sensorineural hearing loss	sense organs	586	14133	-0.0866366	0.0672919	0.91701	0.197929	1	1
chr19.24134099.G.A	rs10407383	A	Severity	CAV-FE	A	ZNF254	473	Diseases of the larynx and vocal cords	respiratory	384	10556	-0.108817	0.0845208	0.896894	0.197934	1	1
chr11.114726432.A.T	rs1712779	T	Severity	CAV-FE	T	-	634	Miscarriage; stillbirth	pregnancy complications	132	15898	0.172722	0.134157	1.18854	0.197934	1	1
chr8.16932640.T.C	rs118072448	T	Severity	CAV	C	-	687.1	Rash and other nonspecific skin eruption	dermatologic	1537	11174	-0.140342	0.109007	0.869061	0.197934	1	1
chrX.15603134.G.A	rs7885856	G;A	Possible functional consequences	FCP + IP	A	ACE2	455	Hemorrhoids	circulatory system	735	12585	0.191863	0.149028	1.21151	0.197945	1	1
chr4.67910532.T.C	rs9998258	T	Possible functional consequences	FCP + IP	C	TMPRSS11A	509	Respiratory failure, insufficiency, arrest	respiratory	131	15214	-0.418056	0.324724	0.658325	0.197948	1	1
chr5.77379593.G.A	rs7715119	A	Severity	CAV-FE	A	PDE8B	627.2	Symptomatic menopause	genitourinary	309	12339	-0.166681	0.129469	0.84647	0.197948	1	1
chrX.15587729.C.T	rs4646140	T	Severity	CAV	T	ACE2	302	Sexual and gender identity disorders	mental disorders	125	9366	-0.923131	0.717051	0.397273	0.197955	1	1
chr6.160731787.C.T	rs4252128	T	Potential functional effect on protein	FCP + IP	T	PLG	426.2	Atrioventricular [AV] block	circulatory system	110	12048	-1.29288	1.00428	0.274479	0.197965	1	1
chr1.87162490.C.T	rs10873821	C	Severity	CAV	T	LINC01140	345	Epilepsy, recurrent seizures, convulsions	neurological	430	14579	0.0940329	0.0730447	1.0986	0.197978	1	1
chr7.22728630.G.T	rs2066992	T	Protective	CAV-FE	T	IL6	300.11	Generalized anxiety disorder	mental disorders	640	9337	0.107588	0.0835754	1.11359	0.197983	1	1
chr5.124614711.G.T	rs4240376	G	Severity	CAV	T	-	574.2	Calculus of bile duct	digestive	117	15202	-0.210189	0.163278	0.810431	0.197987	1	1
chr10.76490426.T.C	rs114026383	C	Risk factor for European population	CAV	C	LRMDA	703	Diseases of nail, NOS	dermatologic	124	14005	-1.29306	1.0045	0.274431	0.198	1	1
chr4.25613313.G.A	-	HLA-A*02:02	Protective	IP	A	HLA-A	367	Disorders of refraction and accommodation; blindness and low vision	sense organs	746	13990	-0.096673	0.0750996	0.907853	0.198003	1	1
chr9.3320390.C.A	rs72699049	A	Severity	CAV	A	RFX3	287	Purpura and other hemorrhagic conditions	hematopoietic	428	14912	0.196523	0.152669	1.21716	0.198007	1	1
chr1.87162490.C.T	rs10873821	C	Severity	CAV	T	LINC01140	227	Benign neoplasm of other endocrine glands and related structures	neoplasms	168	15933	0.146591	0.11388	1.15788	0.198008	1	1
chr14.55263686.C.T	rs10140801	T	Severity	CAV-FE	T	FBXO34-AS1	618.1	Prolapse of vaginal walls	genitourinary	136	15849	-0.16564	0.128678	0.847351	0.198009	1	1
chr16.89196249.G.A	rs117169628	A	Severity	CAV	A	SLC22A31	250.7	Diabetic retinopathy	endocrine/metabolic	366	13641	0.164045	0.12744	1.17827	0.198012	1	1
chr11.71456403.G.T	rs12785878	G	Severity	CAV	T	NADSYN1	251.1	Hypoglycemia	endocrine/metabolic	182	9580	0.141765	0.110133	1.15231	0.198018	1	1
chr12.52726315.TC.T	rs5798227	T	Risk factor	CAV	TC	-	599.4	Urinary incontinence	genitourinary	898	11348	-0.126347	0.098156	0.881309	0.198023	1	1
chr11.784340.C.G	rs7104929	G	Severity	CAV-FE	G	-	246	Other disorders of thyroid	endocrine/metabolic	455	13132	-0.0927369	0.0720453	0.911433	0.198024	1	1
chr17.35880776.C.T	rs2107538	T	Risk factor; Severity	FCP	T	CCL5	261.4	Vitamin D deficiency	endocrine/metabolic	3995	10070	0.0402774	0.0312906	1.0411	0.198024	1	1
chr5.86011821.T.G	rs4424029	G	Severity	CAV	G	-	340	Migraine	neurological	970	13240	0.0635642	0.0493818	1.06563	0.198025	1	1
chr6.158608455.C.T	rs117665206	T	Severity	CAV	T	TMEM181	714	Rheumatoid arthritis and other inflammatory polyarthropathies	musculoskeletal	463	14959	0.494501	0.384178	1.63968	0.198037	1	1
chr4.153687301.A.G	rs1898830	G	Severity; Risk factor	CAV	G	TLR2	288.2	Elevated white blood cell count	hematopoietic	241	14123	-0.133465	0.103689	0.875058	0.198038	1	1
chr9.21206606.C.G	rs28368148	G	Severity	CAV-FE	G	IFNA10	279.7	Other immunological findings	endocrine/metabolic	757	15014	-0.754863	0.586466	0.470075	0.198046	1	1
chr11.34482745.G.A	rs61882275	G	Severity	CAV	A	ELF5	227	Benign neoplasm of other endocrine glands and related structures	neoplasms	168	15891	-0.149768	0.116359	0.860908	0.198052	1	1
chr2.216660263.A.C	rs2270360	A	Severity	CAV	C	IGFBP2	288.2	Elevated white blood cell count	hematopoietic	233	13213	0.14015	0.108887	1.15045	0.198054	1	1
chr21.41465921.C.T	rs62217525	C	Possible functional consequences	FCP + IP	T	TMPRSS2	272.9	Unspecified disorder of lipoid metabolism	endocrine/metabolic	130	8784	-0.540654	0.420056	0.582367	0.198059	1	1
chr2.162044379.C.T	rs3788979	T	Risk factor	CAV	T	DPP4	800	Fracture of lower limb	injuries & poisonings	181	14170	-0.221652	0.172211	0.801194	0.19806	1	1
chr17.49863303.C.T	rs77534576	T	Severity	CAV	T	-	571.51	Cirrhosis of liver without mention of alcohol	digestive	709	13016	0.175601	0.136432	1.19196	0.198063	1	1
chr5.77379593.G.A	rs7715119	A	Severity	CAV-FE	A	PDE8B	573.7	Abnormal results of function study of liver	digestive	449	12964	-0.145395	0.112964	0.864681	0.198064	1	1
chr4.188627868.CTCT.C	rs1734523522	C	Severity	CAV	C	LINC01060	172	Skin cancer	neoplasms	125	15620	-0.369866	0.287371	0.690827	0.198071	1	1
chr17.34252769.A.G	rs1024611	G	Risk factor	CAV	G	CCL2	180.3	Cervical intraepithelial neoplasia [CIN] [Cervical dysplasia]	neoplasms	207	14386	0.135946	0.105625	1.14562	0.198073	1	1
chr4.166008836.A.T	rs17047200	TT genotype	Severity (TT genotype)*Conflicting; Risk factor (AA genotype)*Conflicting	CAV	T	TLL1	429	Ill-defined descriptions and complications of heart disease	circulatory system	500	13622	-0.113131	0.0878989	0.893034	0.198075	1	1
chr11.88436431.C.T	rs72953026	T	Severity	CAV-FE	T	-	411.1	Unstable angina (intermediate coronary syndrome)	circulatory system	101	13276	-0.284252	0.220857	0.752577	0.198079	1	1
chr22.24011037.T.C	rs11090305	C	Severity	CAV	C	-	351	Other peripheral nerve disorders	neurological	561	13866	-0.0963322	0.0748478	0.908162	0.19808	1	1
chr10.52771466.C.T	rs1800451	T	Potential functional effect on protein	FCP + IP	T	MBL2	155.1	Malignant neoplasm of liver, primary	neoplasms	142	15277	-0.320655	0.249144	0.725673	0.198084	1	1
chr15.60845514.G.A	rs17303202	A	Risk factor; Severity	CAV-FE	A	RORA	386.2	Peripheral or central vertigo	sense organs	223	12929	-0.144644	0.112389	0.86533	0.198096	1	1
chr6.105878879.T.A	rs9386484	T	Severity	CAV	A	-	280.2	Iron deficiency anemia secondary to blood loss (chronic)	hematopoietic	481	10069	-0.0895937	0.0696153	0.914303	0.198101	1	1
chr11.320836.C.T	rs34481144	T	Severity	CAV	T	IFITM3	588.2	Secondary hyperparathyroidism (of renal origin)	genitourinary	186	12698	0.159361	0.123826	1.17276	0.198101	1	1
chr3.149000300.G.T	rs76488148	T	Severity	CAV	T	GYG1	613	Other nonmalignant breast conditions	genitourinary	397	15121	0.166849	0.129644	1.18158	0.198104	1	1
chr1.169597075.C.T	rs6127	T	Severity in males	CAV	C	SELP	571.51	Cirrhosis of liver without mention of alcohol	digestive	710	13046	-0.0815015	0.0633298	0.921731	0.198116	1	1
chr12.47844974.A.G	rs731236	AG and AA genotype	Severity	CAV	G	VDR	949	Allergies, other	injuries & poisonings	541	12579	0.0877056	0.068151	1.09167	0.198119	1	1
chr4.143996657.T.C	rs6840234	C	Protective	FCP + IP	T	GYPB	362.2	Degeneration of macula and posterior pole of retina	sense organs	229	10922	-0.13091	0.101724	0.877297	0.198122	1	1
chr14.72467521.C.T	rs12587980	T	Severity	CAV	T	RGS6	593	Hematuria	genitourinary	563	12556	-0.0834703	0.0648608	0.919918	0.198124	1	1
chr10.52771475.C.T	rs1800450	T	Severity	CAV	T	MBL2	327.32	Obstructive sleep apnea	neurological	1165	12290	-0.0810699	0.0629956	0.922129	0.198124	1	1
chr22.49281538.G.A	rs62220604	G	Severity	CAV	A	-	593.1	Gross hematuria	genitourinary	183	12213	0.163697	0.127203	1.17786	0.19813	1	1
chr16.85959043.C.T	rs12444486	C	Severity in African-Americans	CAV	C	-	285.2	Anemia of chronic disease	hematopoietic	280	11492	-0.118046	0.0917309	0.888655	0.198139	1	1
chr19.50259161.A.G	rs1651553	G	Severity	CAV	A	MYH14	272.13	Mixed hyperlipidemia	endocrine/metabolic	1617	8742	0.06228	0.0483967	1.06426	0.198141	1	1
chr1.155197995.A.G	rs41264915	A	Severity	CAV-FE	G	THBS3	702.2	Seborrheic keratosis	dermatologic	190	15592	0.193148	0.150095	1.21306	0.198149	1	1
chrX.15602217.T.C	rs190509934	C	Protective	CAV	C	ACE2	112	Candidiasis	infectious diseases	606	12265	0.351306	0.273003	1.42092	0.198157	1	1
chr21.41509390.C.G	rs12626358	G	Possible functional consequences	FCP + IP	G	TMPRSS2	427.1	Paroxysmal tachycardia, unspecified	circulatory system	263	11914	-0.143653	0.111634	0.866188	0.198158	1	1
chr16.16924042.C.A	rs1453512	A	Severity	CAV	C	-	278.4	Abnormal weight gain	endocrine/metabolic	258	9738	-0.143142	0.111247	0.866631	0.198197	1	1
chr5.131995059.C.T	rs56162149	T	Severity	CAV-FE	T	ACSL6	626.14	Irregular menstrual bleeding	genitourinary	168	12215	-0.178174	0.138473	0.836797	0.198199	1	1
chr6.160731787.C.T	rs4252128	T	Potential functional effect on protein	FCP + IP	T	PLG	414	Other forms of chronic heart disease	circulatory system	217	13385	-0.645013	0.501296	0.524656	0.198202	1	1
chr10.52340585.A.T	rs1441121	T	Severity	CAV	A	-	994	Sepsis and SIRS	injuries & poisonings	140	15452	-0.179145	0.139231	0.835984	0.198209	1	1
chr6.52200448.A.G	rs13192246	G	Severity	CAV	A	-	571.51	Cirrhosis of liver without mention of alcohol	digestive	706	12924	0.0806287	0.0626659	1.08397	0.198218	1	1
chr9.30504351.C.T	rs17775810	TT genotype	Protective	CAV	T	LINC01242	380.1	Otitis externa	sense organs	164	14624	-0.212679	0.165299	0.808416	0.198223	1	1
chr21.41426103.C.A	rs17000900	A	Severity	CAV-FE	A	MX1	411.2	Myocardial infarction	circulatory system	262	13334	0.158362	0.123083	1.17159	0.198225	1	1
chr11.88824823.A.G	rs10831496	G	Severity	CAV-FE	A	GRM5	724.1	Disorders of sacrum	musculoskeletal	179	13692	0.146435	0.113814	1.1577	0.198229	1	1
chr21.41470664.C.T	rs61735794	T	Risk factor	CAV	T	TMPRSS2	202.2	Non-Hodgkins lymphoma	neoplasms	110	15976	-1.29456	1.00618	0.27402	0.198234	1	1
chr4.71762286.C.T	rs113574864	T	Severity	CAV	T	GC	274	Gout and other crystal arthropathies	endocrine/metabolic	299	15871	-0.18325	0.142432	0.83256	0.198239	1	1
chr6.18015216.C.T	rs140247774	T	Severity	CAV	T	-	706	Diseases of sebaceous glands	dermatologic	1204	13333	0.158217	0.122975	1.17142	0.198242	1	1
chr5.157106730.T.C	rs35960726	C	Severity	CAV	C	HAVCR2	394	Rheumatic disease of the heart valves	circulatory system	173	14614	1.34008	1.04159	3.81934	0.198243	1	1
chr11.14893332.A.G	rs10741657	G	Severity	CAV	A	CYP2R1	290.11	Alzheimer's disease	mental disorders	111	14298	-0.213191	0.165706	0.808002	0.198246	1	1
chrX.12885540.A.T	rs179008	T	Severity; Risk factor	CAV	T	TLR7	411.4	Coronary atherosclerosis	circulatory system	1987	13022	0.0705729	0.0548563	1.07312	0.198267	1	1
chr22.43928847.C.G	rs738409	G	Protective*Conflicting; Severity*Conflicting	CAV	G	PNPLA3	594	Urinary calculus	genitourinary	690	15006	0.0758121	0.0589292	1.07876	0.198271	1	1
chr2.136948486.A.G	rs7605851	G	Severity	CAV-FE	G	THSD7B	737	Curvature of spine	musculoskeletal	135	14819	-0.247901	0.192698	0.780437	0.198278	1	1
chr19.24134099.G.A	rs10407383	A	Severity	CAV-FE	A	ZNF254	694.2	Other dyschromia	dermatologic	247	13445	-0.132954	0.103352	0.875505	0.198296	1	1
chr11.14893332.A.G	rs10741657	G	Severity	CAV	A	CYP2R1	721.2	Spondylosis with myelopathy	musculoskeletal	101	13712	0.192565	0.149692	1.21235	0.198303	1	1
chr5.132485305.G.A	rs17622656	A	Risk factor	FCP + IP	A	IRF1	389	Hearing loss	sense organs	982	14260	-0.0736154	0.0572266	0.929029	0.198309	1	1
chr11.26675470.T.G	rs10835056	G	Severity	CAV	T	SLC5A12	947	Urticaria	dermatologic	262	12484	0.117638	0.0914487	1.12484	0.198309	1	1
chr10.89010241.T.C	rs982764	T	Severity	CAV-FE	C	FAS	195	Cancer, suspected or other	neoplasms	182	14487	-0.14863	0.115542	0.861888	0.198314	1	1
chr13.73984368.C.T	rs12871414	C	Severity	CAV	T	KLF12	743.1	Osteoporosis	musculoskeletal	1145	14135	-0.0771698	0.0599908	0.925733	0.198317	1	1
chr4.25613313.G.A	-	HLA-A*02:02	Protective	IP	A	HLA-A	496.3	Bronchiectasis	respiratory	116	11723	0.218749	0.170053	1.24452	0.198318	1	1
chr1.3081749.G.A	rs12745140	A	Severity	CAV	A	PRDM16	530.9	Heartburn	digestive	255	10623	-0.284466	0.221142	0.752416	0.198322	1	1
chr12.6845711.C.T	rs5443	T	protective	CAV	T	CDCA3	427.8	Sinoatrial node dysfunction (Bradycardia)	circulatory system	110	12059	-0.184936	0.143769	0.831157	0.198324	1	1
chr22.43928847.C.G	rs738409	G	Protective*Conflicting; Severity*Conflicting	CAV	G	PNPLA3	740.1	Osteoarthritis; localized	musculoskeletal	1668	12214	-0.0553542	0.0430323	0.94615	0.198324	1	1
chr8.37849759.C.T	rs138763430	T	Severity	CAV	T	BRF2	285	Other anemias	hematopoietic	2282	11883	0.345609	0.268677	1.41285	0.198326	1	1
chr2.60480453.A.G	rs1123573	A	Severity	CAV-FE	G	BCL11A	041.8	H. pylori	infectious diseases	166	14772	0.154164	0.119847	1.16668	0.198327	1	1
chr7.22728630.G.T	rs2066992	T	Protective	CAV-FE	T	IL6	368.9	Subjective visual disturbances	sense organs	137	14325	0.211051	0.164073	1.23498	0.19833	1	1
chr22.49281538.G.A	rs62220604	G	Severity	CAV	A	-	302	Sexual and gender identity disorders	mental disorders	120	9035	-0.230303	0.179041	0.794293	0.198335	1	1
chr4.25613313.G.A	-	HLA-A*02:02	Protective	IP	A	HLA-A	411.1	Unstable angina (intermediate coronary syndrome)	circulatory system	101	13386	0.227752	0.17706	1.25577	0.198339	1	1
chr15.33615902.C.T	rs12593288	C	Severity	CAV	T	RYR3	277.5	Other disorders of lipoid metabolism	endocrine/metabolic	102	14994	0.2237	0.17391	1.2507	0.19834	1	1
chr1.206773552.T.C	rs1800896	C	Severity	FCP	C	IL10	939	Atopic/contact dermatitis due to other or unspecified	dermatologic	1077	12583	0.0619393	0.0481533	1.0639	0.19834	1	1
chr22.49281538.G.A	rs62220604	G	Severity	CAV	A	-	535.2	Atrophic gastritis	digestive	159	13868	-0.197314	0.153398	0.820933	0.198343	1	1
chr12.47902438.G.T	rs11574024	T	Severity	CAV	T	VDR	429.3	Symptoms involving cardiovascular system	circulatory system	333	13848	0.22606	0.17575	1.25365	0.198353	1	1
chr21.33252612.A.G	rs2236757	A	Severity	CAV-FE	A	IFNAR2	562	Diverticulosis and diverticulitis	digestive	415	10955	0.0990163	0.0769803	1.10408	0.198354	1	1
chr4.186082920.C.T	rs3775291	T	Risk factor; Severity	CAV-FE	T	TLR3	250.24	Type 2 diabetes with neurological manifestations	endocrine/metabolic	901	10377	0.0771316	0.0599663	1.08018	0.198356	1	1
chr7.128938247.T.G	rs10488631	TCTA haplotype	Severity in European-Americans	CAV	T	IRF5	689	Disorder of skin and subcutaneous tissue NOS	dermatologic	324	15096	-0.105812	0.0822672	0.899594	0.198373	1	1
chr3.126118894.C.T	rs1868132	T	Severity	CAV	T	ALDH1L1	740.11	Osteoarthrosis, localized, primary	musculoskeletal	1626	12398	0.0788132	0.0612768	1.082	0.198379	1	1
chr5.157106730.T.C	rs35960726	C	Severity	CAV	C	HAVCR2	578.2	Blood in stool	digestive	214	13992	1.34477	1.04556	3.83729	0.198385	1	1
chr8.73355963.T.C	rs2010843	C	Severity	CAV	C	RDH10-AS1	696	Psoriasis and related disorders	dermatologic	287	12925	-0.117264	0.091177	0.88935	0.198402	1	1
chr6.6924962.A.C	rs6933436	C	Severity	CAV	C	-	575	Other biliary tract disease	digestive	178	14785	-0.154404	0.120055	0.856925	0.198403	1	1
chr16.57636629.G.A	rs7499679	A	Severity	CAV	A	ADGRG1	761	Cervicalgia	symptoms	1178	13940	0.0629175	0.0489216	1.06494	0.198412	1	1
chr5.1211624.A.G	rs76067074	G	Severity	CAV-FE	G	SLC6A19	426.91	Cardiac pacemaker in situ	circulatory system	180	11877	0.285108	0.221691	1.32991	0.198422	1	1
chr5.180810828.C.T	rs113791144	T	Severity	CAV	T	-	798.1	Chronic fatigue syndrome	symptoms	135	12393	0.240302	0.186855	1.27163	0.198432	1	1
chr1.205208489.G.A	rs11240388	G	Severity	CAV-FE	A	DSTYK	427.8	Sinoatrial node dysfunction (Bradycardia)	circulatory system	110	12048	0.185486	0.144232	1.2038	0.198433	1	1
chr10.43519603.G.T	rs10793436	G	Severity	CAV	T	-	174.11	Malignant neoplasm of female breast	neoplasms	379	13953	-0.0979079	0.0761322	0.906732	0.198434	1	1
chr21.41465040.G.A	rs17001042	A	Possible functional consequences	FCP + IP	A	TMPRSS2	372	Disorders of conjunctiva	sense organs	161	13605	0.361632	0.281203	1.43567	0.198437	1	1
chr1.173115604.T.G	rs17300100	G	Severity	CAV	G	-	274	Gout and other crystal arthropathies	endocrine/metabolic	297	15769	0.20505	0.159449	1.22759	0.198445	1	1
chr4.25613313.G.A	-	HLA-A*02:02	Protective	IP	A	HLA-A	306	Other mental disorder	mental disorders	385	9363	0.123661	0.0961644	1.13163	0.198467	1	1
chr19.39248147.C.T	rs12979860	C	Severity (C allele)*Conflicting; Risk factor (T allele)*Conflicting	CAV	T	IFNL4	536.3	Gastroparesis	digestive	162	14339	-0.147997	0.11509	0.862434	0.198471	1	1
chr15.90879313.T.C	rs8039305	C	Risk factor	CAV-FE	C	FURIN	285.2	Anemia of chronic disease	hematopoietic	278	11541	-0.117669	0.0915067	0.888991	0.198477	1	1
chr9.78543197.A.G	rs7027911	A	Severity	CAV	G	-	250.4	Abnormal glucose	endocrine/metabolic	1080	10321	0.0616278	0.0479259	1.06357	0.198479	1	1
chr11.34482745.G.A	rs61882275	G	Severity	CAV	A	ELF5	930	Allergic reaction to food	injuries & poisonings	241	12525	0.123243	0.0958422	1.13116	0.198481	1	1
chrX.15603134.G.A	rs7885856	G;A	Possible functional consequences	FCP + IP	A	ACE2	565	Anal and rectal conditions	digestive	500	14843	0.245972	0.191287	1.27886	0.198485	1	1
chr14.94566450.G.A	rs2093266	A	Risk factor for acute kidney injury	CAV	A	SERPINA4	586.4	Stricture/obstruction of ureter	genitourinary	243	13017	-0.170569	0.132648	0.843185	0.198485	1	1
chr1.173115604.T.G	rs17300100	G	Severity	CAV	G	-	443.7	Peripheral angiopathy in diseases classified elsewhere	circulatory system	542	13300	-0.185142	0.143983	0.830986	0.19849	1	1
chr10.51197961.C.A	rs7897633	A	Severity in European-Americans	CAV	C	PRKG1	401.2	Hypertensive heart and/or renal disease	circulatory system	234	8369	-0.142613	0.110908	0.86709	0.19849	1	1
chr12.47902438.G.T	rs11574024	T	Severity	CAV	T	VDR	585.32	End stage renal disease	genitourinary	499	13031	0.193761	0.150686	1.21381	0.198493	1	1
chr2.162267541.C.T	rs1990760	T	Risk factor; Severity	CAV	T	IFIH1	250.4	Abnormal glucose	endocrine/metabolic	1076	10334	-0.0643037	0.050009	0.93772	0.198498	1	1
chr1.156125675.T.C	rs581342	C	Severity	CAV	C	LMNA	586	Other disorders of the kidney and ureters	genitourinary	716	13000	0.0964622	0.0750199	1.10127	0.198505	1	1
chr10.52771475.C.T	rs1800450	T	Severity	CAV	T	MBL2	571	Chronic liver disease and cirrhosis	digestive	1570	13036	0.0663659	0.051614	1.06862	0.198509	1	1
chr1.155197995.A.G	rs41264915	A	Severity	CAV-FE	G	THBS3	300.1	Anxiety disorder	mental disorders	2248	9349	-0.0682394	0.053072	0.934037	0.198517	1	1
chr19.50379362.T.C	rs1405655	C	Severity	CAV-FE	C	NR1H2	564	Functional digestive disorders	digestive	480	11256	0.0869509	0.0676262	1.09084	0.198528	1	1
chr19.39248147.C.T	rs12979860	C	Severity (C allele)*Conflicting; Risk factor (T allele)*Conflicting	CAV	T	IFNL4	798	Malaise and fatigue	symptoms	1848	12400	-0.0469809	0.03654	0.954106	0.198534	1	1
chr4.68840276.G.A	rs115162070	G	Severity	CAV	A	-	695.42	Systemic lupus erythematosus	dermatologic	253	13344	0.255488	0.198711	1.29109	0.198538	1	1
chr6.105878879.T.A	rs9386484	T	Severity	CAV	A	-	840	Sprains and strains	injuries & poisonings	171	12874	0.143567	0.111662	1.15438	0.198538	1	1
chr12.6845711.C.T	rs5443	T	protective	CAV	T	CDCA3	395.6	Heart valve replaced	circulatory system	146	14613	0.157055	0.122157	1.17006	0.198552	1	1
chr1.20166359.C.T	rs72663004	T	Severity	CAV	T	PLA2G2C	198	Secondary malignant neoplasm	neoplasms	159	14574	-0.39898	0.310324	0.671004	0.198552	1	1
chr11.71456403.G.T	rs12785878	G	Severity	CAV	T	NADSYN1	459	Other disorders of circulatory system	circulatory system	401	14972	0.095587	0.0743482	1.1003	0.198559	1	1
chr5.159315942.T.G	rs3212227	T	Severity	FCP	G	IL12B	613	Other nonmalignant breast conditions	genitourinary	402	15213	0.0981705	0.0763581	1.10315	0.198562	1	1
chr2.60480453.A.G	rs1123573	A	Severity	CAV-FE	G	BCL11A	382	Otalgia	sense organs	190	14677	0.139128	0.108216	1.14927	0.198562	1	1
chr7.54580201.A.C	rs622568	C	Severity; Risk factor	CAV-FE	C	-	288.11	Neutropenia	hematopoietic	118	14140	0.187893	0.146149	1.2067	0.198573	1	1
chr5.124614711.G.T	rs4240376	G	Severity	CAV	T	-	252	Disorders of parathyroid gland	endocrine/metabolic	260	14622	0.133307	0.103691	1.1426	0.198575	1	1
chr7.128938247.T.G	rs10488631	TCTA haplotype	Severity in European-Americans	CAV	T	IRF5	496	Chronic airway obstruction	respiratory	958	11668	0.0639291	0.0497267	1.06602	0.198579	1	1
chr13.22495675.AG.A	rs10714879	A	Severity	CAV	AG	-	286.81	Primary hypercoagulable state	hematopoietic	118	14786	0.178918	0.139171	1.19592	0.198582	1	1
chr12.8058591.T.C	rs7842	C	Risk factor; Severity	CAV	C	C3AR1	070.3	Viral hepatitis C	infectious diseases	1235	11190	-0.0612366	0.0476331	0.940601	0.198587	1	1
chr6.45737076.T.A	rs16873740	A	Severity	CAV	A	-	789	Nausea and vomiting	symptoms	715	14317	0.0943958	0.0734311	1.09899	0.198617	1	1
chr9.33426577.A.G	rs10813976	G	Severity	CAV	G	-	612.2	Hypertrophy of breast (Gynecomastia)	genitourinary	138	13292	-0.225733	0.1756	0.797931	0.198621	1	1
chr5.142872984.C.T	rs10039856	C	Severity	CAV	T	ARHGAP26	714.1	Rheumatoid arthritis	musculoskeletal	399	14871	-0.124573	0.0969082	0.882874	0.198628	1	1
chr12.112919388.G.A	rs10774671	A	Severity (A allele); Protective (G allele)	CAV-FE	G	OAS1	338.1	Acute pain	neurological	479	10842	0.0906648	0.0705309	1.0949	0.198631	1	1
chr22.24011037.T.C	rs11090305	C	Severity	CAV	C	-	317.1	Alcoholism	mental disorders	354	12417	0.117716	0.0915772	1.12492	0.198642	1	1
chr11.1219991.G.T	rs35705950	T	Protective	CAV	T	MUC5B	285	Other anemias	hematopoietic	2273	11818	-0.0944988	0.0735164	0.909829	0.198649	1	1
chr1.87162490.C.T	rs10873821	C	Severity	CAV	T	LINC01140	724.1	Disorders of sacrum	musculoskeletal	178	13680	-0.152031	0.118275	0.858962	0.198653	1	1
chr21.41470664.C.T	rs61735794	T	Risk factor	CAV	T	TMPRSS2	285	Other anemias	hematopoietic	2282	11880	-0.189705	0.147586	0.827203	0.198658	1	1
chr1.206773552.T.C	rs1800896	C	Severity	FCP	C	IL10	690	Erythematosquamous dermatosis	dermatologic	305	13463	0.111406	0.0866728	1.11785	0.198666	1	1
chr1.206773552.T.C	rs1800896	C	Severity	FCP	C	IL10	690.1	Seborrheic dermatitis	dermatologic	305	13463	0.111406	0.0866728	1.11785	0.198666	1	1
chrX.15599938.A.G	rs2106809	G	Severity	CAV	G	ACE2	369.5	Conjunctivitis, infectious	sense organs	377	13615	0.111577	0.0868068	1.11804	0.198669	1	1
chr3.61768231.T.A	rs672699	A	Severity	CAV	T	PTPRG	706.2	Sebaceous cyst	dermatologic	229	13347	0.128393	0.0998907	1.137	0.198676	1	1
chr4.5820150.T.C	rs3774881	T	Severity	CAV	C	CRMP1	619	Noninflammatory female genital disorders	genitourinary	1030	12138	0.0663407	0.0516142	1.06859	0.198681	1	1
chr10.36988942.A.G	rs2091431	G	Severity	CAV	A	-	110.1	Dermatophytosis	infectious diseases	1489	12134	0.0548044	0.0426395	1.05633	0.19869	1	1
chr15.90879313.T.C	rs8039305	C	Risk factor	CAV-FE	C	FURIN	289.4	Lymphadenitis	hematopoietic	250	13779	-0.123898	0.0963985	0.88347	0.198698	1	1
chrX.15564667.C.T	rs2074192	T	Severity (T allele); Severity for males > 50 y.o (T allele); Protective (C allele); Protective (CT genotype)	CAV	T	ACE2	300	Anxiety disorders	mental disorders	2569	9288	0.0472835	0.0367889	1.04842	0.1987	1	1
chr9.33426577.A.G	rs10813976	G	Severity	CAV	G	-	257	Testicular dysfunction	endocrine/metabolic	185	14539	-0.189121	0.147146	0.827686	0.198702	1	1
chr15.90879313.T.C	rs8039305	C	Risk factor	CAV-FE	C	FURIN	530.2	Esophageal bleeding (varices/hemorrhage)	digestive	149	10430	0.160539	0.124908	1.17414	0.198705	1	1
chr8.73355963.T.C	rs2010843	C	Severity	CAV	C	RDH10-AS1	292	Neurological disorders	mental disorders	856	14136	-0.0730191	0.0568132	0.929583	0.198706	1	1
chr9.117713024.A.G	rs4986790	G	Severity	CAV	G	TLR4	537	Other disorders of stomach and duodenum	digestive	164	14339	0.292917	0.227913	1.34033	0.198716	1	1
chr4.153687301.A.G	rs1898830	G	Severity; Risk factor	CAV	G	TLR2	613.5	Mastodynia	genitourinary	282	15161	-0.122005	0.0949295	0.885144	0.198717	1	1
chr10.130802064.T.G	rs12253652	G	Severity	CAV	G	-	428.3	Heart failure with reduced EF [Systolic or combined heart failure]	circulatory system	606	13674	0.110402	0.0859027	1.11673	0.198725	1	1
chrX.12889539.C.G	rs3853839	G	Severity; Risk factor	CAV-FE	G	TLR7	253	Disorders of the pituitary gland and its hypothalamic control	endocrine/metabolic	124	13694	-0.217056	0.168892	0.804885	0.198728	1	1
chr16.57636629.G.A	rs7499679	A	Severity	CAV	A	ADGRG1	286.2	Encounter for long-term (current) use of anticoagulants	hematopoietic	221	14820	0.13717	0.106732	1.14702	0.19873	1	1
chr10.36988942.A.G	rs2091431	G	Severity	CAV	A	-	293.1	Swelling, mass, or lump in head and neck [Space-occupying lesion, intracranial NOS]	mental disorders	222	15473	-0.13778	0.10721	0.871291	0.198742	1	1
chrX.15596127.G.T	rs146598386	T	Severity	CAV	T	ACE2	792.1	Papanicolaou smear of cervix or vagina with atypical squamous cells	genitourinary	197	14405	0.950193	0.739376	2.58621	0.198747	1	1
chr4.111691870.C.T	rs112641600	C	Severity	CAV	T	-	550	Abdominal hernia	digestive	925	14719	-0.125924	0.0979859	0.881681	0.198748	1	1
chr1.12192898.T.G	rs1061622	T	Severity	CAV-FE	G	TNFRSF1B	649	Other conditions or status of the mother complicating pregnancy, childbirth, or the puerperium	pregnancy complications	125	15954	-0.248081	0.193042	0.780297	0.198754	1	1
chr1.155197995.A.G	rs41264915	A	Severity	CAV-FE	G	THBS3	735	Acquired foot deformities	musculoskeletal	387	14845	-0.147658	0.114904	0.862726	0.198773	1	1
chr1.155066988.C.T	rs114301457	T	Severity	CAV	T	EFNA4	340	Migraine	neurological	971	13339	0.632653	0.492322	1.8826	0.198779	1	1
chr1.31151182.G.C	rs12083278	C	Severity	CAV	G	-	687.1	Rash and other nonspecific skin eruption	dermatologic	1487	10600	-0.0548469	0.0426824	0.94663	0.198792	1	1
chr3.27146807.G.A	rs17317135	G	Severity	CAV	A	NEK10	571.8	Liver abscess and sequelae of chronic liver disease	digestive	188	12839	-0.46468	0.361619	0.628336	0.198792	1	1
chr16.85959043.C.T	rs12444486	C	Severity in African-Americans	CAV	C	-	350.1	Abnormal involuntary movements	neurological	384	13202	0.0981802	0.0764053	1.10316	0.198795	1	1
chr15.90866675.C.T	rs79742014	T	Protective	IP	T	FURIN	428.1	Congestive heart failure (CHF) NOS	circulatory system	571	13860	0.278087	0.216412	1.3206	0.198796	1	1
chr1.161544752.A.C	rs396991	C	Severity	CAV-FE	C	FCGR3A	250.4	Abnormal glucose	endocrine/metabolic	1036	9933	0.0666606	0.0518768	1.06893	0.198799	1	1
chr4.166008836.A.T	rs17047200	TT genotype	Severity (TT genotype)*Conflicting; Risk factor (AA genotype)*Conflicting	CAV	T	TLL1	415	Pulmonary heart disease	circulatory system	288	15487	-0.147054	0.114442	0.863248	0.198806	1	1
chr21.41473715.C.A	rs2298661	A	Protective	CAV-FE	A	TMPRSS2	550.4	Umbilical hernia	digestive	195	14861	0.158094	0.123036	1.17128	0.198812	1	1
chr2.113129630.T.C	rs419598	C	Risk factor	CAV	C	IL1RN	356	Hereditary and idiopathic peripheral neuropathy	neurological	175	15095	-0.172059	0.133905	0.84193	0.198817	1	1
chr6.52200448.A.G	rs13192246	G	Severity	CAV	A	-	618.2	Uterine/Uterovaginal prolapse	genitourinary	116	15817	0.189737	0.147664	1.20893	0.198818	1	1
chr11.114726432.A.T	rs1712779	T	Severity	CAV-FE	T	-	327.7	Sleep related movement disorders	neurological	133	12291	-0.173546	0.135063	0.840679	0.198818	1	1
chr22.24011037.T.C	rs11090305	C	Severity	CAV	C	-	798	Malaise and fatigue	symptoms	1785	11846	-0.0567109	0.0441357	0.944867	0.198821	1	1
chr4.166008836.A.T	rs17047200	TT genotype	Severity (TT genotype)*Conflicting; Risk factor (AA genotype)*Conflicting	CAV	T	TLL1	250.2	Type 2 diabetes	endocrine/metabolic	4280	10164	-0.0482675	0.0375661	0.952879	0.198839	1	1
chr16.16924042.C.A	rs1453512	A	Severity	CAV	C	-	495.2	Asthma with exacerbation	respiratory	812	11619	0.0777168	0.0604867	1.08082	0.198842	1	1
chr21.41464802.A.G	rs462574	A	Possible functional consequences	FCP + IP	A	TMPRSS2	743.11	Osteoporosis NOS	musculoskeletal	1120	14261	-0.0835355	0.0650159	0.919858	0.198846	1	1
chr21.41464802.A.G	rs462574	A	Possible functional consequences	FCP + IP	A	TMPRSS2	464	Acute sinusitis	respiratory	234	11058	0.153045	0.119116	1.16538	0.198848	1	1
chr19.39248147.C.T	rs12979860	C	Severity (C allele)*Conflicting; Risk factor (T allele)*Conflicting	CAV	T	IFNL4	535.2	Atrophic gastritis	digestive	165	14339	-0.146892	0.114329	0.863387	0.198856	1	1
chr19.50259161.A.G	rs1651553	G	Severity	CAV	A	MYH14	286.2	Encounter for long-term (current) use of anticoagulants	hematopoietic	221	14792	-0.143999	0.112077	0.865889	0.198857	1	1
chr1.3081749.G.A	rs12745140	A	Severity	CAV	A	PRDM16	351	Other peripheral nerve disorders	neurological	577	14322	-0.186137	0.144875	0.83016	0.198859	1	1
chr17.34252769.A.G	rs1024611	G	Risk factor	CAV	G	CCL2	250.7	Diabetic retinopathy	endocrine/metabolic	367	13646	0.105119	0.0818181	1.11084	0.198865	1	1
chr2.216660263.A.C	rs2270360	A	Severity	CAV	C	IGFBP2	530.11	GERD	digestive	3706	9942	-0.0433978	0.0337793	0.95753	0.198881	1	1
chr6.30887474.G.A	rs4618569	AG genotype	Severity	CAV	A	DDR1	564	Functional digestive disorders	digestive	480	11250	0.0909516	0.0707945	1.09522	0.198888	1	1
chr1.206773552.T.C	rs1800896	C	Severity	FCP	C	IL10	274	Gout and other crystal arthropathies	endocrine/metabolic	299	15946	0.115263	0.0897185	1.12217	0.19889	1	1
chr4.5820150.T.C	rs3774881	T	Severity	CAV	C	CRMP1	495.2	Asthma with exacerbation	respiratory	754	10183	0.075647	0.0588827	1.07858	0.198895	1	1
chr6.18015216.C.T	rs140247774	T	Severity	CAV	T	-	949	Allergies, other	injuries & poisonings	540	12520	-0.26795	0.208574	0.764946	0.198904	1	1
chr2.167953627.G.A	rs7595310	A	Severity	CAV-FE	A	STK39	362	Other retinal disorders	sense organs	651	13456	-0.0819047	0.0637556	0.92136	0.198908	1	1
chr15.60810211.C.T	rs341419	T	Severity	CAV-FE	T	RORA	426	Cardiac conduction disorders	circulatory system	925	11834	-0.0810341	0.0630779	0.922162	0.198909	1	1
chr4.69615987.C.T	rs7688383	T	Loss of smell and taste	CAV	T	UGT2A1	740.11	Osteoarthrosis, localized, primary	musculoskeletal	1611	12203	-0.0553299	0.0430701	0.946173	0.198915	1	1
chr1.161544752.A.C	rs396991	C	Severity	CAV-FE	C	FCGR3A	289	Other diseases of blood and blood-forming organs	hematopoietic	363	13601	0.103347	0.0804483	1.10888	0.198916	1	1
chr3.101705614.T.C	rs11919389	C	Risk factor	CAV	C	PDCL3P4	300.12	Agorophobia, social phobia, and panic disorder	mental disorders	349	9345	0.11158	0.0868585	1.11804	0.198926	1	1
chr17.34252769.A.G	rs1024611	G	Risk factor	CAV	G	CCL2	429	Ill-defined descriptions and complications of heart disease	circulatory system	508	13865	0.0896869	0.0698193	1.09383	0.198947	1	1
chr9.87725456.A.T	rs56952354	A;T	Possible functional consequences	FCP + IP	T	CTSL	495.2	Asthma with exacerbation	respiratory	815	11692	-0.31145	0.24246	0.732384	0.198953	1	1
chr22.19963748.G.A	rs4680	A	Risk factor	FCP	A	COMT	459.9	Circulatory disease NEC	circulatory system	250	14966	0.118472	0.0922315	1.12578	0.198964	1	1
chr3.38894643.C.T	rs33985936	T	Severity	CAV	T	SCN11A	561	Symptoms involving digestive system	digestive	1712	11257	-0.0585764	0.0456021	0.943106	0.198964	1	1
chr12.47844974.A.G	rs731236	AG and AA genotype	Severity	CAV	G	VDR	362.2	Degeneration of macula and posterior pole of retina	sense organs	303	13660	0.114919	0.0894658	1.12178	0.198966	1	1
chr11.114726432.A.T	rs1712779	T	Severity	CAV-FE	T	-	721.1	Spondylosis without myelopathy	musculoskeletal	952	13697	-0.0673848	0.0524601	0.934835	0.198968	1	1
chr12.47844974.A.G	rs731236	AG and AA genotype	Severity	CAV	G	VDR	278	Overweight, obesity and other hyperalimentation	endocrine/metabolic	4504	9827	-0.0368886	0.0287184	0.963783	0.198969	1	1
chr8.97128242.T.C	rs7817272	C	Severity	CAV	C	CPQ	271.3	Intestinal disaccharidase deficiencies and disaccharide malabsorption	endocrine/metabolic	2138	13355	-0.0476018	0.0370599	0.953513	0.198983	1	1
chr22.24011037.T.C	rs11090305	C	Severity	CAV	C	-	782.3	Edema	symptoms	953	13631	0.0729487	0.0567937	1.07568	0.198985	1	1
chrX.12885540.A.T	rs179008	T	Severity; Risk factor	CAV	T	TLR7	415.11	Pulmonary embolism and infarction, acute	circulatory system	228	15384	-0.183934	0.143203	0.83199	0.19899	1	1
chr3.27146807.G.A	rs17317135	G	Severity	CAV	A	NEK10	395.6	Heart valve replaced	circulatory system	144	14374	-0.536832	0.417953	0.584598	0.198991	1	1
chr22.19963748.G.A	rs4680	A	Risk factor	FCP	A	COMT	562	Diverticulosis and diverticulitis	digestive	422	11251	-0.0947017	0.0737305	0.909644	0.198991	1	1
chr10.76490426.T.C	rs114026383	C	Risk factor for European population	CAV	C	LRMDA	427	Cardiac dysrhythmias	circulatory system	2257	12054	-0.211123	0.164371	0.809675	0.198992	1	1
chrX.12886851.C.T	rs5743781	T	Severity; Severity for males	CAV-FE	T	TLR7	362.3	Other nondiabetic retinopathy	sense organs	106	13669	1.34087	1.04395	3.82238	0.198994	1	1
chr21.41426103.C.A	rs17000900	A	Severity	CAV-FE	A	MX1	747	Cardiac and circulatory congenital anomalies	congenital anomalies	168	16036	0.193295	0.150494	1.21324	0.198999	1	1
chr9.87726001.C.A	rs41307457	C;A	Possible functional consequences	FCP + IP	A	CTSL	293.1	Swelling, mass, or lump in head and neck [Space-occupying lesion, intracranial NOS]	mental disorders	223	15515	-0.272936	0.212501	0.761141	0.199002	1	1
chr13.41746691.T.A	rs10507497	A	Severity	CAV-FE	A	VWA8	727.1	Synovitis and tenosynovitis	musculoskeletal	426	11549	-0.112644	0.0877029	0.893469	0.199008	1	1
chr6.12216733.A.G	rs10755709	A	Severity	CAV	G	-	250.2	Type 2 diabetes	endocrine/metabolic	4249	9977	0.0399074	0.0310717	1.04071	0.199014	1	1
chr10.52340585.A.T	rs1441121	T	Severity	CAV	A	-	250.3	Insulin pump user	endocrine/metabolic	1144	10046	-0.0666115	0.0518638	0.935559	0.199019	1	1
chr5.131995059.C.T	rs56162149	T	Severity	CAV-FE	T	ACSL6	280.2	Iron deficiency anemia secondary to blood loss (chronic)	hematopoietic	553	11708	0.0941895	0.0733368	1.09877	0.199023	1	1
chr2.216660263.A.C	rs2270360	A	Severity	CAV	C	IGFBP2	362.4	Retinal vascular changes and abnomalities	sense organs	144	12738	-0.195979	0.152593	0.822029	0.199028	1	1
chr10.52340585.A.T	rs1441121	T	Severity	CAV	A	-	401.3	Other hypertensive complications	circulatory system	201	8099	0.147369	0.114747	1.15878	0.199039	1	1
chr13.102695866.A.G	rs599976	G	Severity	CAV-FE	G	METTL21C	709.2	Sicca syndrome	dermatologic	109	13272	-0.311234	0.242341	0.732542	0.199043	1	1
chr1.87162490.C.T	rs10873821	C	Severity	CAV	T	LINC01140	112	Candidiasis	infectious diseases	604	12238	0.0810948	0.0631462	1.08447	0.199059	1	1
chr1.244873270.T.C	rs12130553	C	Severity	CAV	T	-	426.91	Cardiac pacemaker in situ	circulatory system	164	10240	-0.155036	0.120725	0.856384	0.199069	1	1
chr3.157438240.A.G	rs1840680	AG genotype)	Protective	CAV	A	PTX3	747	Cardiac and circulatory congenital anomalies	congenital anomalies	167	16082	0.145427	0.113244	1.15653	0.199073	1	1
chr13.41746691.T.A	rs10507497	A	Severity	CAV-FE	A	VWA8	367.9	Blindness and low vision	sense organs	170	13965	0.16479	0.128324	1.17915	0.199083	1	1
chr5.132485305.G.A	rs17622656	A	Risk factor	FCP + IP	A	IRF1	599	Other symptoms/disorders or the urinary system	genitourinary	2591	11329	0.0477829	0.0372108	1.04894	0.199102	1	1
chr13.41746691.T.A	rs10507497	A	Severity	CAV-FE	A	VWA8	389	Hearing loss	sense organs	981	14254	0.0734265	0.0571817	1.07619	0.19911	1	1
chr21.41473715.C.A	rs2298661	A	Protective	CAV-FE	A	TMPRSS2	622	Polyp of female genital organs	genitourinary	158	15598	0.174119	0.135598	1.1902	0.199115	1	1
chr1.12192898.T.G	rs1061622	T	Severity	CAV-FE	G	TNFRSF1B	285	Other anemias	hematopoietic	2279	11868	-0.060001	0.0467273	0.941764	0.199118	1	1
chr7.54580201.A.C	rs622568	C	Severity; Risk factor	CAV-FE	C	-	368	Visual disturbances	sense organs	566	14314	-0.0945367	0.0736235	0.909794	0.199123	1	1
chr22.22210343.A.T	rs5757427	T	Severity	CAV	A	IGLV10-54	792	Abnormal Papanicolaou smear of cervix and cervical HPV	genitourinary	188	10207	-0.150762	0.117412	0.860052	0.199127	1	1
chr16.16924042.C.A	rs1453512	A	Severity	CAV	C	-	627.3	Postmenopausal atrophic vaginitis	genitourinary	312	12299	0.125161	0.0974753	1.13333	0.199133	1	1
chr10.89010241.T.C	rs982764	T	Severity	CAV-FE	C	FAS	479	Other upper respiratory disease	respiratory	670	10510	-0.0784109	0.0610667	0.924584	0.199135	1	1
chr6.45737076.T.A	rs16873740	A	Severity	CAV	A	-	588	Disorders resulting from impaired renal function	genitourinary	196	13016	-0.192442	0.149877	0.824942	0.199142	1	1
chr4.24511798.A.G	rs73246461	G	Severity	CAV	G	-	724.1	Disorders of sacrum	musculoskeletal	172	13361	0.169198	0.131776	1.18435	0.199149	1	1
chr4.143996657.T.C	rs6840234	C	Protective	FCP + IP	T	GYPB	695	Erythematous conditions	dermatologic	547	10683	0.0821871	0.06401	1.08566	0.199152	1	1
chr17.45422978.G.C	rs1230082	G	Severity	CAV	G	ARHGAP27	155.1	Malignant neoplasm of liver, primary	neoplasms	144	15143	0.154709	0.120493	1.16732	0.199154	1	1
chr17.49863303.C.T	rs77534576	T	Severity	CAV	T	-	272.9	Unspecified disorder of lipoid metabolism	endocrine/metabolic	131	8835	0.376911	0.293555	1.45778	0.199158	1	1
chr10.52771466.C.T	rs1800451	T	Potential functional effect on protein	FCP + IP	T	MBL2	743	Osteoporosis, osteopenia and pathological fracture	musculoskeletal	1228	14304	-0.120293	0.0936903	0.886661	0.199161	1	1
chr1.244873270.T.C	rs12130553	C	Severity	CAV	T	-	947	Urticaria	dermatologic	227	10752	-0.129409	0.10079	0.878615	0.199162	1	1
chr7.117559590.ATCT.A	rs113993960	A	Severity	CAV	A	CFTR	586	Other disorders of the kidney and ureters	genitourinary	719	13030	-1.30174	1.01387	0.272058	0.199166	1	1
chr4.71742666.T.G	rs2282679	G	Severity	CAV	G	GC	698	Pruritus and related conditions	dermatologic	624	14874	-0.097793	0.0761673	0.906837	0.199168	1	1
chr13.112889041.C.T	rs9577175	T	Severity	CAV	T	ATP11A	300.11	Generalized anxiety disorder	mental disorders	637	9323	0.0974834	0.0759266	1.10239	0.199171	1	1
chr11.88824823.A.G	rs10831496	G	Severity	CAV-FE	A	GRM5	447	Other disorders of arteries and arterioles	circulatory system	189	13445	-0.145458	0.113293	0.864626	0.199174	1	1
chr9.3320390.C.A	rs72699049	A	Severity	CAV	A	RFX3	496.3	Bronchiectasis	respiratory	115	11672	0.366936	0.285799	1.44331	0.199178	1	1
chr10.104263031.C.A	rs4925	A	Protective for neurological complications of long COVID	CAV	A	GSTO1	271.3	Intestinal disaccharidase deficiencies and disaccharide malabsorption	endocrine/metabolic	2138	13378	-0.0529833	0.0412677	0.948396	0.19918	1	1
chr5.142872984.C.T	rs10039856	C	Severity	CAV	T	ARHGAP26	338.1	Acute pain	neurological	486	10913	-0.111855	0.087128	0.894174	0.199213	1	1
chrX.15566297.A.G	rs4646179	G	Severity	CAV	G	ACE2	514	Abnormal findings examination of lungs	respiratory	395	15015	0.292931	0.22818	1.34035	0.199222	1	1
chr11.71456403.G.T	rs12785878	G	Severity	CAV	T	NADSYN1	550.6	Incisional hernia	digestive	114	15000	0.176563	0.137536	1.19311	0.199225	1	1
chrX.12889539.C.G	rs3853839	G	Severity; Risk factor	CAV-FE	G	TLR7	624.9	stress incontinence, female	genitourinary	323	14438	0.114441	0.0891455	1.12125	0.199228	1	1
chr2.167953627.G.A	rs7595310	A	Severity	CAV-FE	A	STK39	743.11	Osteoporosis NOS	musculoskeletal	1107	14137	-0.0690925	0.0538208	0.93324	0.199228	1	1
chr9.78543197.A.G	rs7027911	A	Severity	CAV	G	-	743	Osteoporosis, osteopenia and pathological fracture	musculoskeletal	1229	14276	-0.0620466	0.0483325	0.939839	0.199232	1	1
chr7.22728408.A.G	rs2069837	G	Severity	CAV-FE	G	IL6	290.11	Alzheimer's disease	mental disorders	111	14293	-0.370076	0.288279	0.690682	0.199232	1	1
chr1.244873270.T.C	rs12130553	C	Severity	CAV	T	-	255	Disorders of adrenal glands	endocrine/metabolic	169	12509	0.145454	0.113305	1.15656	0.199233	1	1
chr17.63488670.G.A	rs4343	G	Severity; Risk factor	CAV	G	ACE	350	Abnormal movement	neurological	1496	13659	-0.0536802	0.0418158	0.947735	0.199236	1	1
chr6.158608455.C.T	rs117665206	T	Severity	CAV	T	TMEM181	535	Gastritis and duodenitis	digestive	777	14340	-0.6483	0.505023	0.522934	0.199246	1	1
chr14.72467521.C.T	rs12587980	T	Severity	CAV	T	RGS6	411.3	Angina pectoris	circulatory system	627	13317	0.0799822	0.0623069	1.08327	0.199254	1	1
chr15.60845514.G.A	rs17303202	A	Risk factor; Severity	CAV-FE	A	RORA	280	Iron deficiency anemias	hematopoietic	1396	11853	-0.0596521	0.0464708	0.942092	0.199266	1	1
chr13.19647239.G.A	rs191299359	A	Severity	CAV	A	MPHOSPH8	427.2	Atrial fibrillation and flutter	circulatory system	605	12060	1.45805	1.13592	4.29755	0.199287	1	1
chr9.33426577.A.G	rs10813976	G	Severity	CAV	G	-	610	Benign mammary dysplasias	genitourinary	307	13292	-0.141866	0.110525	0.867738	0.199295	1	1
chr1.109740350.G.T	rs1332018	T	Risk factor; Severity	CAV	G	GSTM3	110.2	Dermatomycoses	infectious diseases	158	12267	0.152989	0.119194	1.16531	0.199307	1	1
chr2.112913801.G.T	rs3811046	T	Risk factor	CAV	G	IL37	429	Ill-defined descriptions and complications of heart disease	circulatory system	508	13891	0.0919539	0.0716419	1.09631	0.19931	1	1
chr11.114726432.A.T	rs1712779	T	Severity	CAV-FE	T	-	727	Other disorders of synovium, tendon, and bursa	musculoskeletal	714	11566	-0.0775618	0.060431	0.92537	0.199325	1	1
chr15.33615902.C.T	rs12593288	C	Severity	CAV	T	RYR3	705	Disorders of sweat glands	dermatologic	109	13249	-0.260063	0.202624	0.771003	0.199326	1	1
chrX.15561454.T.C	rs142017934	C	Severity	CAV	C	ACE2	174	Breast cancer	neoplasms	454	14784	-1.30492	1.01673	0.271194	0.199337	1	1
chr14.102356233.A.G	rs11160678	G	Severity	CAV	G	CINP	573	Other disorders of liver	digestive	216	12893	-0.145029	0.113002	0.864998	0.199347	1	1
chr9.30504351.C.T	rs17775810	TT genotype	Protective	CAV	T	LINC01242	427.1	Paroxysmal tachycardia, unspecified	circulatory system	264	11915	0.152059	0.118481	1.16423	0.199351	1	1
chr2.167953627.G.A	rs7595310	A	Severity	CAV-FE	A	STK39	687.4	Disturbance of skin sensation	dermatologic	730	11099	0.0760123	0.0592274	1.07898	0.199353	1	1
chrX.15564667.C.T	rs2074192	T	Severity (T allele); Severity for males > 50 y.o (T allele); Protective (C allele); Protective (CT genotype)	CAV	T	ACE2	327.41	Organic or persistent insomnia	neurological	285	12199	0.124701	0.0971662	1.13281	0.199361	1	1
chr14.35401887.C.T	rs696	CC genotype	Severity	CAV	T	NFKBIA	255	Disorders of adrenal glands	endocrine/metabolic	185	14582	0.138494	0.107915	1.14854	0.199364	1	1
chr19.39248147.C.T	rs12979860	C	Severity (C allele)*Conflicting; Risk factor (T allele)*Conflicting	CAV	T	IFNL4	296.2	Depression	mental disorders	3183	9375	0.0394145	0.0307121	1.0402	0.199367	1	1
chr13.112889041.C.T	rs9577175	T	Severity	CAV	T	ATP11A	272.11	Hypercholesterolemia	endocrine/metabolic	1966	8822	0.0644024	0.0501829	1.06652	0.199368	1	1
chr10.43519603.G.T	rs10793436	G	Severity	CAV	T	-	512.8	Cough	respiratory	2134	8207	-0.0468652	0.0365196	0.954216	0.199392	1	1
chrX.12886851.C.T	rs5743781	T	Severity; Severity for males	CAV-FE	T	TLR7	809	Fracture of unspecified bones	injuries & poisonings	221	14373	0.936842	0.730046	2.55191	0.1994	1	1
chr18.69541156.T.C	rs12958013	T	Severity	CAV	C	DOK6	721.2	Spondylosis with myelopathy	musculoskeletal	100	13337	0.28443	0.221647	1.329	0.199402	1	1
chr14.74952741.A.G	rs2268616	G	Risk factor	CAV	G	PGF	764	Sciatica	symptoms	1044	12497	0.11955	0.0931618	1.12699	0.199406	1	1
chrX.15592465.T.A	rs73195521	A	Severity	CAV	A	ACE2	395.6	Heart valve replaced	circulatory system	146	14612	1.34986	1.05191	3.85688	0.199406	1	1
chr8.40324459.C.A	rs11779911	C	Severity	CAV	A	SIRLNT	586	Other disorders of the kidney and ureters	genitourinary	701	12551	-0.0864147	0.0673413	0.917214	0.19941	1	1
chrX.15566297.A.G	rs4646179	G	Severity	CAV	G	ACE2	994	Sepsis and SIRS	injuries & poisonings	142	15899	0.452421	0.352564	1.57211	0.199411	1	1
chr21.41660268.A.T	rs2252109	A	Severity	CAV	A	-	306	Other mental disorder	mental disorders	364	8742	-0.100912	0.0786391	0.904013	0.199412	1	1
chr5.159315942.T.G	rs3212227	T	Severity	FCP	G	IL12B	304	Adjustment reaction	mental disorders	530	9364	0.0867627	0.0676132	1.09064	0.199414	1	1
chr9.133251249.A.G	rs7849280	G	Protective	CAV	G	ABO	560	Intestinal obstruction without mention of hernia	digestive	166	11239	-0.246959	0.192453	0.781173	0.199416	1	1
chr17.49863303.C.T	rs77534576	T	Severity	CAV	T	-	512	Other symptoms of respiratory system	respiratory	4734	8777	0.089761	0.0699516	1.09391	0.199426	1	1
chr2.113129630.T.C	rs419598	C	Risk factor	CAV	C	IL1RN	599.9	Other abnormality of urination	genitourinary	247	11269	0.132902	0.103574	1.14214	0.199435	1	1
chr21.41464802.A.G	rs462574	A	Possible functional consequences	FCP + IP	A	TMPRSS2	555	Inflammatory bowel disease and other gastroenteritis and colitis	digestive	197	11191	-0.187427	0.146066	0.82909	0.199435	1	1
chr4.188627868.CTCT.C	rs1734523522	C	Severity	CAV	C	LINC01060	740.11	Osteoarthrosis, localized, primary	musculoskeletal	1612	12241	0.0922303	0.0718774	1.09662	0.199435	1	1
chr22.49281538.G.A	rs62220604	G	Severity	CAV	A	-	735.3	Hallux valgus (Bunion)	musculoskeletal	108	14398	0.213928	0.16672	1.23853	0.199436	1	1
chr4.69615987.C.T	rs7688383	T	Loss of smell and taste	CAV	T	UGT2A1	382	Otalgia	sense organs	189	14432	-0.14502	0.113019	0.865005	0.199441	1	1
chr2.196087686.G.A	rs2176724	A	Severity	CAV	A	-	318	Tobacco use disorder	mental disorders	1740	12988	0.0619874	0.0483091	1.06395	0.199443	1	1
chr17.27263807.T.C	rs60811869	C	Severity	CAV	C	-	622.1	Polyp of corpus uteri	genitourinary	130	15709	-0.586241	0.456889	0.556415	0.199452	1	1
chr17.45995618.A.G	rs112572874	G	Risk factor	CAV-FE	G	MAPT	296.1	Bipolar	mental disorders	362	9370	0.132556	0.103309	1.14174	0.199455	1	1
chr3.146517122.G.A	rs343320	A	Severity	CAV-FE	A	PLSCR1	600	Hyperplasia of prostate	genitourinary	840	14802	0.154947	0.120761	1.1676	0.199462	1	1
chr1.155066988.C.T	rs114301457	T	Severity	CAV	T	EFNA4	244	Hypothyroidism	endocrine/metabolic	1635	13227	-0.949678	0.740154	0.386866	0.199464	1	1
chr1.206773552.T.C	rs1800896	C	Severity	FCP	C	IL10	274.1	Gout	endocrine/metabolic	262	15946	0.122521	0.0954902	1.13034	0.199465	1	1
chr6.160716758.G.A	rs4252187	A	Potential functional effect on protein	FCP + IP	A	PLG	627	Menopausal and postmenopausal disorders	genitourinary	858	12408	1.80132	1.40397	6.05764	0.199484	1	1
chr6.31153649.G.A	rs143334143	A	Severity; Risk factor	CAV-FE	A	CCHCR1	580	Nephritis; nephrosis; renal sclerosis	genitourinary	305	13072	0.165262	0.128813	1.1797	0.199505	1	1
chr21.33252612.A.G	rs2236757	A	Severity	CAV-FE	A	IFNAR2	731	Osteitis deformans and osteopathies associated with other disorders classified elsewhere	musculoskeletal	337	12718	0.112374	0.0875901	1.11893	0.199507	1	1
chr1.161544752.A.C	rs396991	C	Severity	CAV-FE	C	FCGR3A	202	Cancer of other lymphoid, histiocytic tissue	neoplasms	107	15337	-0.200414	0.156214	0.818392	0.199513	1	1
chr19.24134099.G.A	rs10407383	A	Severity	CAV-FE	A	ZNF254	440.22	Atherosclerosis of native arteries of the extremities with intermittent claudication	circulatory system	151	13443	-0.175102	0.136486	0.839372	0.199516	1	1
chr9.30504351.C.T	rs17775810	TT genotype	Protective	CAV	T	LINC01242	276.14	Hypopotassemia	endocrine/metabolic	367	13970	-0.141252	0.110102	0.86827	0.199518	1	1
chr4.106022043.T.C	rs11729561	T	Severity	CAV	C	-	496.21	Obstructive chronic bronchitis	respiratory	232	11400	-0.292177	0.227749	0.746636	0.199529	1	1
chr6.32623820.T.C	rs9271609	T	Severity	CAV	C	HLA-DQA1	789	Nausea and vomiting	symptoms	717	14369	0.0750732	0.0585188	1.07796	0.199531	1	1
chr1.35908500.C.T	rs2765013	C	Severity	CAV	T	AGO1	738	Other acquired musculoskeletal deformity	musculoskeletal	120	14521	-0.192151	0.149781	0.825182	0.199533	1	1
chr2.181488719.A.C	rs2034831	C	Severity	CAV	C	ITGA4	550.6	Incisional hernia	digestive	113	14890	-0.442162	0.344668	0.642645	0.199539	1	1
chr6.160731787.C.T	rs4252128	T	Potential functional effect on protein	FCP + IP	T	PLG	286	Coagulation defects	hematopoietic	244	14972	0.393247	0.306557	1.48178	0.199567	1	1
chr21.41473456.A.G	rs17854725	G	Severity	CAV	G	TMPRSS2	531	Peptic ulcer (excl. esophageal)	digestive	275	15700	-0.11465	0.0893766	0.891679	0.199573	1	1
chr19.50379362.T.C	rs1405655	C	Severity	CAV-FE	C	NR1H2	367.9	Blindness and low vision	sense organs	173	14003	-0.144723	0.112825	0.865262	0.199589	1	1
chr7.117611595.T.G	rs150212784	G	Severity	CAV	G	CFTR	350	Abnormal movement	neurological	1496	13658	0.518334	0.404105	1.67923	0.199607	1	1
chr10.98166813.G.T	rs10786398	T	Severity	CAV	T	R3HCC1L	070.3	Viral hepatitis C	infectious diseases	1230	11109	0.0650134	0.050686	1.06717	0.199608	1	1
chr11.784340.C.G	rs7104929	G	Severity	CAV-FE	G	-	578.2	Blood in stool	digestive	212	13885	0.130869	0.102029	1.13982	0.199609	1	1
chr11.2872637.A.G	rs10766439	A	Severity	CAV	A	-	090	Sexually transmitted infections (not HIV or hepatitis)	infectious diseases	376	15376	-0.120827	0.0942015	0.886187	0.199617	1	1
chr9.3320390.C.A	rs72699049	A	Severity	CAV	A	RFX3	695.8	Other specified erythematous conditions	dermatologic	172	13404	-0.417678	0.325647	0.658574	0.199629	1	1
chr11.71456403.G.T	rs12785878	G	Severity	CAV	T	NADSYN1	396	Abnormal heart sounds	circulatory system	471	14613	-0.0890932	0.0694625	0.91476	0.199629	1	1
chr9.132278286.T.C	rs11243705	C	Severity	CAV	C	SETX	427.1	Paroxysmal tachycardia, unspecified	circulatory system	264	11908	0.156879	0.122317	1.16985	0.199646	1	1
chr11.320772.A.G	rs12252	G	Severity; Risk factor	CAV	G	IFITM3	290.11	Alzheimer's disease	mental disorders	109	13834	-0.306533	0.239011	0.735994	0.199666	1	1
chr1.161544752.A.C	rs396991	C	Severity	CAV-FE	C	FCGR3A	427.11	Paroxysmal supraventricular tachycardia	circulatory system	115	11554	-0.193738	0.151067	0.823874	0.199678	1	1
chr12.106231175.T.A	rs12823094	A	Severity	CAV	A	-	743.1	Osteoporosis	musculoskeletal	1132	13782	-0.0860736	0.0671164	0.917527	0.199684	1	1
chr14.35401887.C.T	rs696	CC genotype	Severity	CAV	T	NFKBIA	272.11	Hypercholesterolemia	endocrine/metabolic	1976	8828	-0.0520071	0.0405533	0.949322	0.199689	1	1
chr17.15965007.C.T	rs8081547	T	Risk factor	FCP + IP	T	ADORA2B	428	Congestive heart failure; nonhypertensive	circulatory system	1057	13301	0.0781846	0.0609674	1.08132	0.199702	1	1
chr11.14893332.A.G	rs10741657	G	Severity	CAV	A	CYP2R1	735	Acquired foot deformities	musculoskeletal	387	14882	0.100994	0.0787548	1.10627	0.199707	1	1
chr21.41464802.A.G	rs462574	A	Possible functional consequences	FCP + IP	A	TMPRSS2	426.3	Bundle branch block	circulatory system	110	11994	0.222989	0.173886	1.24981	0.199707	1	1
chr8.124324323.T.C	rs72711165	C	Severity	CAV-FE	C	TMEM65	613.5	Mastodynia	genitourinary	282	15234	0.372375	0.290377	1.45118	0.199708	1	1
chr14.76832814.C.CT	rs34279101	CT	Severity	CAV	CT	LRRC74A	433.21	Cerebral artery occlusion, with cerebral infarction	circulatory system	519	14716	-0.121357	0.0946345	0.885718	0.19971	1	1
chr4.69615987.C.T	rs7688383	T	Loss of smell and taste	CAV	T	UGT2A1	550.2	Diaphragmatic hernia	digestive	195	14752	-0.14575	0.113657	0.864373	0.199713	1	1
chr2.127137039.A.G	rs744373	G	Severity	CAV	G	-	724.1	Disorders of sacrum	musculoskeletal	179	13689	0.140423	0.109504	1.15076	0.199718	1	1
chr21.41509390.C.G	rs12626358	G	Possible functional consequences	FCP + IP	G	TMPRSS2	724.8	Other symptoms referable to back	musculoskeletal	106	13558	-0.230986	0.180132	0.793751	0.199732	1	1
chr6.45737076.T.A	rs16873740	A	Severity	CAV	A	-	737	Curvature of spine	musculoskeletal	136	14827	-0.228442	0.178149	0.795772	0.199735	1	1
chr4.44416575.T.C	rs35540967	C	Severity	CAV	C	KCTD8	302	Sexual and gender identity disorders	mental disorders	123	9289	0.282415	0.220241	1.32633	0.199738	1	1
chr4.44416575.T.C	rs35540967	C	Severity	CAV	C	KCTD8	569.2	Gastrointestinal complications	digestive	168	14717	-0.331966	0.258887	0.717512	0.199744	1	1
chr12.57108399.C.T	rs324011	T	Risk factor; Severity	CAV	T	STAT6	252.1	Hyperparathyroidism	endocrine/metabolic	231	14513	-0.135485	0.10566	0.873292	0.199748	1	1
chr10.36988942.A.G	rs2091431	G	Severity	CAV	A	-	292.4	Altered mental status	mental disorders	135	14139	-0.176936	0.137989	0.837833	0.199757	1	1
chr7.22548762.C.T	rs13227460	T	Severity	CAV	T	STEAP1B	338	Pain	neurological	3382	10745	-0.0503392	0.0392589	0.950907	0.199759	1	1
chr6.31153649.G.A	rs143334143	A	Severity; Risk factor	CAV-FE	A	CCHCR1	496.21	Obstructive chronic bronchitis	respiratory	238	11740	0.199558	0.155636	1.22086	0.199769	1	1
chr2.112913801.G.T	rs3811046	T	Risk factor	CAV	G	IL37	509	Respiratory failure, insufficiency, arrest	respiratory	131	15220	-0.178464	0.139185	0.836555	0.199771	1	1
chrX.15564667.C.T	rs2074192	T	Severity (T allele); Severity for males > 50 y.o (T allele); Protective (C allele); Protective (CT genotype)	CAV	T	ACE2	426.3	Bundle branch block	circulatory system	109	11960	-0.209795	0.163622	0.810751	0.199774	1	1
chr6.12216733.A.G	rs10755709	A	Severity	CAV	G	-	304	Adjustment reaction	mental disorders	519	9010	0.0875896	0.0683123	1.09154	0.199775	1	1
chr14.72467521.C.T	rs12587980	T	Severity	CAV	T	RGS6	785	Abdominal pain	symptoms	3638	9674	-0.0381011	0.0297156	0.962616	0.199775	1	1
chr1.3081749.G.A	rs12745140	A	Severity	CAV	A	PRDM16	803	Fracture of upper limb	injuries & poisonings	188	14204	-0.331365	0.258437	0.717943	0.199776	1	1
chr1.46309111.A.G	rs41292543	G	Severity	CAV-FE	G	UQCRH	433.2	Occlusion of cerebral arteries	circulatory system	533	14834	-0.189642	0.147905	0.827256	0.199778	1	1
chr6.160731787.C.T	rs4252128	T	Potential functional effect on protein	FCP + IP	T	PLG	573.3	Hepatomegaly	digestive	140	13035	-0.909531	0.709374	0.402713	0.199787	1	1
chr6.18015216.C.T	rs140247774	T	Severity	CAV	T	-	193	Thyroid cancer	neoplasms	161	15881	0.371143	0.28947	1.44939	0.199791	1	1
chr6.6924962.A.C	rs6933436	C	Severity	CAV	C	-	580.2	Nephrotic syndrome without mention of glomerulonephritis	genitourinary	153	12701	0.157517	0.122858	1.1706	0.199806	1	1
chr1.90742957.A.C	rs2166172	C	Severity	CAV-FE	C	-	696	Psoriasis and related disorders	dermatologic	288	13003	-0.114191	0.089066	0.892088	0.199811	1	1
chr2.195519781.A.G	rs74417002	G	Severity	CAV	G	-	612.2	Hypertrophy of breast (Gynecomastia)	genitourinary	138	13358	0.359622	0.280501	1.43279	0.199817	1	1
chr5.124614711.G.T	rs4240376	G	Severity	CAV	T	-	290.11	Alzheimer's disease	mental disorders	111	14296	0.211672	0.165107	1.23574	0.199831	1	1
chrX.15561454.T.C	rs142017934	C	Severity	CAV	C	ACE2	389	Hearing loss	sense organs	984	14293	0.492322	0.384018	1.63611	0.199832	1	1
chrX.15587729.C.T	rs4646140	T	Severity	CAV	T	ACE2	430	Intracranial hemorrhage	circulatory system	107	14822	-0.919578	0.717309	0.398687	0.199848	1	1
chr4.67910532.T.C	rs9998258	T	Possible functional consequences	FCP + IP	C	TMPRSS11A	110.13	Dermatophytosis of the body	infectious diseases	204	12263	-0.340627	0.265708	0.711324	0.199856	1	1
chr4.153687301.A.G	rs1898830	G	Severity; Risk factor	CAV	G	TLR2	706.8	Other specified diseases of sebaceous glands	dermatologic	723	13337	0.0780258	0.0608646	1.08115	0.199858	1	1
chr4.166008836.A.T	rs17047200	TT genotype	Severity (TT genotype)*Conflicting; Risk factor (AA genotype)*Conflicting	CAV	T	TLL1	695.3	Rosacea	dermatologic	140	13215	0.199242	0.15542	1.22048	0.199858	1	1
chr17.27660155.T.C	rs117217714	C	Severity	CAV	C	NOS2P1	599.5	Frequency of urination and polyuria	genitourinary	1008	11338	-0.763002	0.595199	0.466264	0.199868	1	1
chr21.41465921.C.T	rs62217525	C	Possible functional consequences	FCP + IP	T	TMPRSS2	697	Sarcoidosis	dermatologic	128	13365	-0.579448	0.452017	0.560207	0.199872	1	1
chr14.72467521.C.T	rs12587980	T	Severity	CAV	T	RGS6	427.21	Atrial fibrillation	circulatory system	561	11984	-0.0873554	0.0681451	0.916351	0.199877	1	1
chr9.78543197.A.G	rs7027911	A	Severity	CAV	G	-	250.42	Other abnormal glucose	endocrine/metabolic	847	10321	0.0680327	0.0530727	1.0704	0.199885	1	1
chr9.4329170.T.C	rs3895472	C	Severity	CAV	T	GLIS3	300.9	Posttraumatic stress disorder	mental disorders	313	9010	0.157071	0.122532	1.17008	0.199886	1	1
chrX.15564142.G.A	rs147311723	A	Severity	CAV	A	ACE2	530.11	GERD	digestive	3904	10762	-0.333846	0.260436	0.716164	0.199886	1	1
chr19.24134099.G.A	rs10407383	A	Severity	CAV-FE	A	ZNF254	199	Neoplasm of uncertain behavior	neoplasms	138	14549	0.166878	0.130182	1.18161	0.199886	1	1
chr6.52200448.A.G	rs13192246	G	Severity	CAV	A	-	771.1	Swelling of limb	symptoms	545	14097	-0.0916385	0.0714898	0.912435	0.199899	1	1
chr11.2872637.A.G	rs10766439	A	Severity	CAV	A	-	580.3	Nephritis and nephropathy without mention of glomerulonephritis	genitourinary	100	12782	-0.24126	0.188223	0.785638	0.199921	1	1
chr6.41534945.A.C	rs1886814	C	Severity	CAV-FE	C	FOXP4-AS1	070	Viral hepatitis	infectious diseases	1353	11132	-0.0860417	0.0671277	0.917556	0.199926	1	1
chr3.149000300.G.T	rs76488148	T	Severity	CAV	T	GYG1	440.2	Atherosclerosis of the extremities	circulatory system	211	13354	0.216771	0.16912	1.24206	0.199929	1	1
chr12.6845711.C.T	rs5443	T	protective	CAV	T	CDCA3	110.2	Dermatomycoses	infectious diseases	158	12269	0.147669	0.115214	1.15913	0.199949	1	1
chr5.1211624.A.G	rs76067074	G	Severity	CAV-FE	G	SLC6A19	735	Acquired foot deformities	musculoskeletal	383	14652	0.207859	0.162181	1.23104	0.199966	1	1
chr7.54580201.A.C	rs622568	C	Severity; Risk factor	CAV-FE	C	-	604	Disorders of penis	genitourinary	134	14121	-0.197668	0.154231	0.820642	0.19997	1	1
chr6.30887474.G.A	rs4618569	AG genotype	Severity	CAV	A	DDR1	702	Degenerative skin conditions and other dermatoses	dermatologic	231	14338	0.129756	0.101243	1.13855	0.199973	1	1
chr12.8058591.T.C	rs7842	C	Risk factor; Severity	CAV	C	C3AR1	735.2	Acquired toe deformities	musculoskeletal	198	14866	-0.142968	0.111552	0.866782	0.199974	1	1
chr5.131995059.C.T	rs56162149	T	Severity	CAV-FE	T	ACSL6	593	Hematuria	genitourinary	559	12428	-0.0962043	0.0750654	0.908278	0.199981	1	1
chr10.130802064.T.G	rs12253652	G	Severity	CAV	G	-	420	Carditis	circulatory system	128	15464	-0.257159	0.200655	0.773245	0.199984	1	1
chr17.9267091.C.T	rs34761447	C	Severity	CAV	T	STX8	565	Anal and rectal conditions	digestive	496	14726	-0.207478	0.16189	0.812631	0.199985	1	1
chr9.87725456.A.T	rs56952354	A;T	Possible functional consequences	FCP + IP	T	CTSL	428.1	Congestive heart failure (CHF) NOS	circulatory system	572	13839	-0.377864	0.294843	0.685323	0.199991	1	1
chr10.130802064.T.G	rs12253652	G	Severity	CAV	G	-	593.1	Gross hematuria	genitourinary	190	12432	0.192261	0.150021	1.21199	0.199997	1	1
chr10.130802064.T.G	rs12253652	G	Severity	CAV	G	-	614	Inflammatory diseases of female pelvic organs	genitourinary	459	14718	0.124823	0.0973997	1.13295	0.199999	1	1
chr10.52340585.A.T	rs1441121	T	Severity	CAV	A	-	255	Disorders of adrenal glands	endocrine/metabolic	184	14204	0.14789	0.1154	1.15939	0.200001	1	1
chr17.16948873.A.G	rs34557412	G	Severity	CAV	G	TNFRSF13B	218	Benign neoplasm of uterus	neoplasms	375	15045	0.60067	0.468711	1.82334	0.200006	1	1
chr17.16948873.A.G	rs34557412	G	Severity	CAV	G	TNFRSF13B	218.1	Uterine leiomyoma	neoplasms	375	15045	0.60067	0.468711	1.82334	0.200006	1	1
chr21.41426103.C.A	rs17000900	A	Severity	CAV-FE	A	MX1	700	Corns and callosities	dermatologic	190	14767	0.178323	0.13915	1.19521	0.200012	1	1
chr4.67910532.T.C	rs9998258	T	Possible functional consequences	FCP + IP	C	TMPRSS11A	427.12	Paroxysmal ventricular tachycardia	circulatory system	152	12055	-0.399482	0.311739	0.670667	0.20003	1	1
chr6.31575324.G.A	rs361525	G	Severity	CAV-FE	A	TNF	090	Sexually transmitted infections (not HIV or hepatitis)	infectious diseases	380	15710	-0.242832	0.189499	0.784404	0.200039	1	1
chr21.41426103.C.A	rs17000900	A	Severity	CAV-FE	A	MX1	477	Epistaxis or throat hemorrhage	respiratory	179	10525	0.185417	0.144699	1.20372	0.200053	1	1
chr18.69541156.T.C	rs12958013	T	Severity	CAV	C	DOK6	735.3	Hallux valgus (Bunion)	musculoskeletal	110	14487	0.270797	0.211331	1.31101	0.200057	1	1
chr4.166008836.A.T	rs17047200	TT genotype	Severity (TT genotype)*Conflicting; Risk factor (AA genotype)*Conflicting	CAV	T	TLL1	340.1	Migrain with aura	neurological	179	13090	0.172894	0.134929	1.18874	0.200062	1	1
chr5.21768177.G.A	-	HLA-A*02:02	Protective	IP	A	HLA-A	571.8	Liver abscess and sequelae of chronic liver disease	digestive	185	12654	0.140228	0.109439	1.15054	0.200075	1	1
chr10.36988942.A.G	rs2091431	G	Severity	CAV	A	-	530.2	Esophageal bleeding (varices/hemorrhage)	digestive	150	10638	0.159896	0.12479	1.17339	0.200082	1	1
chr21.41470664.C.T	rs61735794	T	Risk factor	CAV	T	TMPRSS2	381.11	Suppurative and unspecified otitis media	sense organs	113	14676	-1.28981	1.00663	0.275324	0.200084	1	1
chr1.109740350.G.T	rs1332018	T	Risk factor; Severity	CAV	G	GSTM3	288.1	Decreased white blood cell count	hematopoietic	210	14199	-0.140563	0.109702	0.868869	0.200084	1	1
chr11.1219991.G.T	rs35705950	T	Protective	CAV	T	MUC5B	317.11	Alcoholic liver damage	mental disorders	160	12931	-0.396391	0.309364	0.672744	0.200085	1	1
chr5.86011821.T.G	rs4424029	G	Severity	CAV	G	-	627	Menopausal and postmenopausal disorders	genitourinary	850	12325	0.0680807	0.0531358	1.07045	0.200103	1	1
chr1.155197995.A.G	rs41264915	A	Severity	CAV-FE	G	THBS3	654	Other and unspecified complications of birth; puerperium affecting management of mother	pregnancy complications	178	15975	-0.228944	0.178688	0.795373	0.200105	1	1
chr4.67964168.T.A	rs720009	A	Possible functional consequences	FCP + IP	A	TMPRSS11A	443.9	Peripheral vascular disease, unspecified	circulatory system	1093	13394	-0.133921	0.104524	0.874659	0.200106	1	1
chrX.15564667.C.T	rs2074192	T	Severity (T allele); Severity for males > 50 y.o (T allele); Protective (C allele); Protective (CT genotype)	CAV	T	ACE2	241.1	Nontoxic uninodular goiter	endocrine/metabolic	570	13129	-0.0856109	0.0668194	0.917951	0.200113	1	1
chr1.155197995.A.G	rs41264915	A	Severity	CAV-FE	G	THBS3	433.31	Transient cerebral ischemia	circulatory system	298	14793	-0.16661	0.130039	0.84653	0.200115	1	1
chr9.87724615.A.G	rs3128509	A;G	Possible functional consequences	FCP + IP	A	CTSL	555	Inflammatory bowel disease and other gastroenteritis and colitis	digestive	194	11044	0.138351	0.107984	1.14838	0.200119	1	1
chr13.23084699.A.G	rs1984162	G	Severity	CAV	G	-	411.3	Angina pectoris	circulatory system	629	13372	0.0914889	0.0714081	1.0958	0.20012	1	1
chr2.195994321.C.T	rs191631470	T	Severity	CAV	T	DNAH7	280	Iron deficiency anemias	hematopoietic	1399	11845	-0.474872	0.370649	0.621965	0.200128	1	1
chr11.14893332.A.G	rs10741657	G	Severity	CAV	A	CYP2R1	270.3	Disorders of plasma protein metabolism	endocrine/metabolic	128	15052	-0.182528	0.142468	0.833162	0.200129	1	1
chrX.12886851.C.T	rs5743781	T	Severity; Severity for males	CAV-FE	T	TLR7	706	Diseases of sebaceous glands	dermatologic	1210	13407	0.525675	0.410306	1.6916	0.200131	1	1
chr6.158608455.C.T	rs117665206	T	Severity	CAV	T	TMEM181	765	Cervical radiculitis	symptoms	492	12894	0.456906	0.356643	1.57918	0.200148	1	1
chr13.33129529.C.G	rs34425674	G	Risk factor	CAV	G	STARD13	110.11	Dermatophytosis of nail	infectious diseases	1034	12247	0.258915	0.202099	1.29552	0.200148	1	1
chr14.74952741.A.G	rs2268616	G	Risk factor	CAV	G	PGF	281.1	Megaloblastic anemia	hematopoietic	141	11524	0.281354	0.219617	1.32492	0.200154	1	1
chr5.86011821.T.G	rs4424029	G	Severity	CAV	G	-	743.1	Osteoporosis	musculoskeletal	1155	14245	0.0627288	0.048965	1.06474	0.20016	1	1
chr5.86011821.T.G	rs4424029	G	Severity	CAV	G	-	480	Pneumonia	respiratory	561	13934	-0.0827081	0.0645606	0.92062	0.200162	1	1
chrX.15602217.T.C	rs190509934	C	Protective	CAV	C	ACE2	282	Hereditary hemolytic anemias	hematopoietic	112	11881	0.77257	0.603059	2.16532	0.200164	1	1
chr19.50379362.T.C	rs1405655	C	Severity	CAV-FE	C	NR1H2	285.1	Acute posthemorrhagic anemia	hematopoietic	141	11883	-0.160667	0.125416	0.851575	0.200166	1	1
chr6.6924962.A.C	rs6933436	C	Severity	CAV	C	-	654	Other and unspecified complications of birth; puerperium affecting management of mother	pregnancy complications	170	15586	0.154436	0.120553	1.167	0.200172	1	1
chr5.77379593.G.A	rs7715119	A	Severity	CAV-FE	A	PDE8B	415	Pulmonary heart disease	circulatory system	292	15681	0.143835	0.112278	1.15469	0.200173	1	1
chr19.24134099.G.A	rs10407383	A	Severity	CAV-FE	A	ZNF254	550.6	Incisional hernia	digestive	114	14974	-0.199237	0.155528	0.819355	0.20018	1	1
chr3.157438240.A.G	rs1840680	AG genotype)	Protective	CAV	A	PTX3	333	Extrapyramidal disease and abnormal movement disorders	neurological	139	14592	-0.164247	0.128216	0.848532	0.200187	1	1
chr17.35880776.C.T	rs2107538	T	Risk factor; Severity	FCP	T	CCL5	292.2	Mild cognitive impairment	mental disorders	112	14241	0.195689	0.152761	1.21615	0.200188	1	1
chr17.45995618.A.G	rs112572874	G	Risk factor	CAV-FE	G	MAPT	456	Chronic venous insufficiency [CVI]	circulatory system	665	12577	-0.107703	0.0840766	0.897895	0.200192	1	1
chr11.26675470.T.G	rs10835056	G	Severity	CAV	T	SLC5A12	727	Other disorders of synovium, tendon, and bursa	musculoskeletal	715	11485	-0.0747113	0.0583225	0.928011	0.200193	1	1
chr10.52771466.C.T	rs1800451	T	Potential functional effect on protein	FCP + IP	T	MBL2	613	Other nonmalignant breast conditions	genitourinary	402	15186	-0.202039	0.15772	0.817063	0.200195	1	1
chr17.35880776.C.T	rs2107538	T	Risk factor; Severity	FCP	T	CCL5	627.1	Postmenopausal bleeding	genitourinary	283	12360	-0.131288	0.102489	0.876965	0.200196	1	1
chr3.157438240.A.G	rs1840680	AG genotype)	Protective	CAV	A	PTX3	496	Chronic airway obstruction	respiratory	963	11714	0.0648084	0.0505932	1.06695	0.200203	1	1
chr1.155197995.A.G	rs41264915	A	Severity	CAV-FE	G	THBS3	585.3	Chronic renal failure [CKD]	genitourinary	1085	13034	0.0875362	0.0683364	1.09148	0.200208	1	1
chr12.8608014.A.G	rs11613792	A	Severity	CAV	G	AICDA	372	Disorders of conjunctiva	sense organs	156	12798	0.196949	0.153754	1.21768	0.200217	1	1
chrX.15603134.G.A	rs7885856	G;A	Possible functional consequences	FCP + IP	A	ACE2	296.1	Bipolar	mental disorders	362	9375	-0.334589	0.261212	0.715632	0.200225	1	1
chr13.112889041.C.T	rs9577175	T	Severity	CAV	T	ATP11A	733	Other disorders of bone and cartilage	musculoskeletal	1064	12970	-0.082764	0.0646141	0.920568	0.20023	1	1
chr15.60845514.G.A	rs17303202	A	Risk factor; Severity	CAV-FE	A	RORA	280.1	Iron deficiency anemias, unspecified or not due to blood loss	hematopoietic	1156	11853	-0.0649705	0.0507234	0.937095	0.200237	1	1
chr19.50379362.T.C	rs1405655	C	Severity	CAV-FE	C	NR1H2	760	Back pain	symptoms	3608	10649	-0.0370383	0.0289164	0.963639	0.200237	1	1
chr1.155133406.T.G	rs4971066	G	Risk factor	CAV	G	EFNA1	562.1	Diverticulosis	digestive	281	11154	-0.136909	0.106889	0.87205	0.200247	1	1
chr2.36677870.C.A	rs6714112	C	Severity	CAV	A	-	512.8	Cough	respiratory	2212	8732	0.0673562	0.0525888	1.06968	0.20026	1	1
chr2.162267541.C.T	rs1990760	T	Risk factor; Severity	CAV	T	IFIH1	244	Hypothyroidism	endocrine/metabolic	1630	13172	0.0521251	0.040697	1.05351	0.200261	1	1
chr5.77379593.G.A	rs7715119	A	Severity	CAV-FE	A	PDE8B	381.11	Suppurative and unspecified otitis media	sense organs	113	14579	-0.286096	0.223373	0.751191	0.200265	1	1
chr4.143999443.G.A	rs7683365	A	Risk factor	FCP + IP	A	GYPB	613	Other nonmalignant breast conditions	genitourinary	355	13416	-0.116705	0.0911199	0.889847	0.200268	1	1
chr6.147217556.A.G	rs116898161	G	Severity	CAV	G	STXBP5	365.1	Open-angle glaucoma	sense organs	129	13896	-1.28997	1.00718	0.275279	0.200271	1	1
chr15.100233816.G.A	rs143434383	A	Risk factor	CAV	A	ADAMTS17	250.3	Insulin pump user	endocrine/metabolic	1156	10371	-0.517628	0.404151	0.595933	0.200271	1	1
chr16.16924042.C.A	rs1453512	A	Severity	CAV	C	-	290.11	Alzheimer's disease	mental disorders	110	14161	-0.234308	0.182944	0.791118	0.200278	1	1
chr6.41534945.A.C	rs1886814	C	Severity	CAV-FE	C	FOXP4-AS1	706.8	Other specified diseases of sebaceous glands	dermatologic	725	13326	-0.110336	0.0861519	0.895533	0.200294	1	1
chr18.6461231.C.G	rs11659676	G	Severity	CAV-FE	G	RPL6P27	536	Disorders of function of stomach	digestive	237	13861	-0.12061	0.0941746	0.886379	0.200295	1	1
chr1.12192898.T.G	rs1061622	T	Severity	CAV-FE	G	TNFRSF1B	585.34	Chronic Kidney Disease, Stage IV	genitourinary	483	13053	0.112817	0.0880917	1.11943	0.200308	1	1
chr10.8988345.A.T	rs71481792	A	Severity	CAV	T	-	470	Septal Deviations/Turbinate Hypertrophy	respiratory	229	10407	-0.149677	0.116875	0.860986	0.200315	1	1
chr6.31575324.G.A	rs361525	G	Severity	CAV-FE	A	TNF	649	Other conditions or status of the mother complicating pregnancy, childbirth, or the puerperium	pregnancy complications	125	15976	0.358396	0.279855	1.43103	0.200317	1	1
chr6.18015216.C.T	rs140247774	T	Severity	CAV	T	-	514.2	Solitary pulmonary nodule	respiratory	581	14941	-0.262068	0.204637	0.769459	0.200318	1	1
chr10.52340585.A.T	rs1441121	T	Severity	CAV	A	-	994.2	Sepsis	injuries & poisonings	133	15452	-0.183045	0.142934	0.832731	0.200326	1	1
chr5.124614711.G.T	rs4240376	G	Severity	CAV	T	-	695.4	Lupus (localized and systemic)	dermatologic	269	13401	0.1309	0.102217	1.13985	0.200332	1	1
chr17.9267091.C.T	rs34761447	C	Severity	CAV	T	STX8	588	Disorders resulting from impaired renal function	genitourinary	195	12956	-0.379171	0.296088	0.684428	0.200333	1	1
chr10.89010241.T.C	rs982764	T	Severity	CAV-FE	C	FAS	277	Other disorders of metabolism	endocrine/metabolic	364	15088	0.101201	0.0790296	1.1065	0.200354	1	1
chr21.41494374.C.T	rs114363287	T	Risk factor	CAV	T	TMPRSS2	803	Fracture of upper limb	injuries & poisonings	189	14372	1.32696	1.03629	3.76958	0.20037	1	1
chr17.31410594.G.A	rs178840	G	Severity	CAV	G	RAB11FIP4	694	Dyschromia and Vitiligo	dermatologic	251	12020	-0.117919	0.0920908	0.888768	0.200381	1	1
chr13.41746691.T.A	rs10507497	A	Severity	CAV-FE	A	VWA8	090	Sexually transmitted infections (not HIV or hepatitis)	infectious diseases	379	15667	-0.12318	0.0962013	0.884104	0.200388	1	1
chr16.16924042.C.A	rs1453512	A	Severity	CAV	C	-	465.2	Acute pharyngitis	respiratory	641	11010	-0.0920813	0.071915	0.912031	0.200398	1	1
chr2.162267541.C.T	rs1990760	T	Risk factor; Severity	CAV	T	IFIH1	112.3	Candidiasis of skin and nails	infectious diseases	126	12210	0.173756	0.135706	1.18977	0.200411	1	1
chr11.88436431.C.T	rs72953026	T	Severity	CAV-FE	T	-	454.11	Varicose veins of lower extremity, symptomtic	circulatory system	781	12468	0.0957947	0.0748188	1.10053	0.20042	1	1
chr3.148742201.A.C	rs5186	C	Severity	CAV	C	AGTR1	740.2	Osteoarthrosis, generalized	musculoskeletal	101	12400	0.213605	0.166834	1.23813	0.200424	1	1
chr5.132485305.G.A	rs17622656	A	Risk factor	FCP + IP	A	IRF1	428.3	Heart failure with reduced EF [Systolic or combined heart failure]	circulatory system	612	13857	0.0909807	0.0710607	1.09525	0.200431	1	1
chr21.41426103.C.A	rs17000900	A	Severity	CAV-FE	A	MX1	302	Sexual and gender identity disorders	mental disorders	125	9334	0.224857	0.175627	1.25214	0.200437	1	1
chr11.88824823.A.G	rs10831496	G	Severity	CAV-FE	A	GRM5	425	Cardiomyopathy	circulatory system	375	15683	-0.104678	0.0817609	0.900614	0.200442	1	1
chr4.68840276.G.A	rs115162070	G	Severity	CAV	A	-	241.2	Nontoxic multinodular goiter	endocrine/metabolic	308	13172	0.23551	0.183951	1.26555	0.200446	1	1
chr1.196673103.G.A	rs800292	A	Severity	CAV	A	CFH	338	Pain	neurological	3428	10961	-0.0378669	0.0295772	0.962841	0.200449	1	1
chr11.320836.C.T	rs34481144	T	Severity	CAV	T	IFITM3	241	Nontoxic nodular goiter	endocrine/metabolic	802	12861	-0.0830145	0.0648412	0.920338	0.200449	1	1
chr1.27373964.C.T	rs141300199	T	Severity	CAV	T	FCN3	480	Pneumonia	respiratory	560	14039	0.658263	0.514166	1.93144	0.200456	1	1
chr6.31153649.G.A	rs143334143	A	Severity; Risk factor	CAV-FE	A	CCHCR1	284.1	Pancytopenia	hematopoietic	136	11886	-0.279054	0.217968	0.756499	0.200457	1	1
chr3.126118894.C.T	rs1868132	T	Severity	CAV	T	ALDH1L1	287.3	Thrombocytopenia	hematopoietic	391	14972	-0.154219	0.12046	0.857085	0.200458	1	1
chr13.41746691.T.A	rs10507497	A	Severity	CAV-FE	A	VWA8	214	Lipoma	neoplasms	203	15402	0.148689	0.116143	1.16031	0.200468	1	1
chr12.112919388.G.A	rs10774671	A	Severity (A allele); Protective (G allele)	CAV-FE	G	OAS1	726	Peripheral enthesopathies and allied syndromes	musculoskeletal	1221	11427	-0.0598672	0.0467635	0.94189	0.200471	1	1
chr4.107694523.TG.T	rs70947091	T	Severity	CAV-FE	T	PAPSS1	433.31	Transient cerebral ischemia	circulatory system	298	14699	0.123626	0.0965671	1.13159	0.200472	1	1
chr8.73355963.T.C	rs2010843	C	Severity	CAV	C	RDH10-AS1	369.5	Conjunctivitis, infectious	sense organs	372	13455	0.105821	0.0826593	1.11162	0.200474	1	1
chr21.41473715.C.A	rs2298661	A	Protective	CAV-FE	A	TMPRSS2	496.3	Bronchiectasis	respiratory	116	11627	0.203362	0.158853	1.22552	0.200477	1	1
chr4.143999443.G.A	rs7683365	A	Risk factor	FCP + IP	A	GYPB	443.9	Peripheral vascular disease, unspecified	circulatory system	960	11868	0.0742186	0.0579751	1.07704	0.200481	1	1
chr4.67963489.G.A	rs6552134	G	Possible functional consequences	FCP + IP	G	TMPRSS11A	345.1	Epilepsy	neurological	110	14448	0.181067	0.141439	1.1985	0.200482	1	1
chr10.28606315.C.T	rs12773860	T	Severity	CAV	T	WAC	727.1	Synovitis and tenosynovitis	musculoskeletal	424	11478	-0.200695	0.156772	0.818162	0.200484	1	1
chr4.106022043.T.C	rs11729561	T	Severity	CAV	C	-	483	Acute bronchitis and bronchiolitis	respiratory	167	13619	-0.34824	0.272031	0.705929	0.200493	1	1
chr9.131672331.T.G	rs12551879	G	Severity	CAV	G	RAPGEF1	571.5	Other chronic nonalcoholic liver disease	digestive	1505	13017	0.0835468	0.0652636	1.08714	0.200495	1	1
chr1.27373964.C.T	rs141300199	T	Severity	CAV	T	FCN3	433.21	Cerebral artery occlusion, with cerebral infarction	circulatory system	520	14829	0.67869	0.530169	1.97129	0.200496	1	1
chr1.12192898.T.G	rs1061622	T	Severity	CAV-FE	G	TNFRSF1B	564.1	Irritable Bowel Syndrome	digestive	188	11240	-0.195282	0.152549	0.822603	0.2005	1	1
chr21.33252612.A.G	rs2236757	A	Severity	CAV-FE	A	IFNAR2	251.1	Hypoglycemia	endocrine/metabolic	178	9350	-0.154774	0.120906	0.856609	0.200503	1	1
chr10.104263031.C.A	rs4925	A	Protective for neurological complications of long COVID	CAV	A	GSTO1	327	Sleep disorders	neurological	1877	12303	-0.0550753	0.0430242	0.946414	0.20051	1	1
chr6.6924962.A.C	rs6933436	C	Severity	CAV	C	-	722.6	Degeneration of intervertebral disc	musculoskeletal	187	13322	0.143533	0.112126	1.15434	0.20051	1	1
chr7.54580201.A.C	rs622568	C	Severity; Risk factor	CAV-FE	C	-	401.1	Essential hypertension	circulatory system	7162	8343	-0.0418762	0.0327141	0.958989	0.200523	1	1
chr2.60480453.A.G	rs1123573	A	Severity	CAV-FE	G	BCL11A	681	Superficial cellulitis and abscess	dermatologic	853	13652	-0.0697162	0.0544633	0.932658	0.200525	1	1
chr16.89196249.G.A	rs117169628	A	Severity	CAV	A	SLC22A31	724.8	Other symptoms referable to back	musculoskeletal	107	13689	-0.345798	0.27015	0.707655	0.200537	1	1
chr5.131995059.C.T	rs56162149	T	Severity	CAV-FE	T	ACSL6	288.11	Neutropenia	hematopoietic	118	13980	0.196061	0.15317	1.2166	0.200537	1	1
chr4.67910532.T.C	rs9998258	T	Possible functional consequences	FCP + IP	C	TMPRSS11A	327.32	Obstructive sleep apnea	neurological	1163	12302	0.120881	0.0944373	1.12849	0.200539	1	1
chr11.2872637.A.G	rs10766439	A	Severity	CAV	A	-	426	Cardiac conduction disorders	circulatory system	922	11784	0.0750777	0.0586554	1.07797	0.200552	1	1
chr19.35687796.G.A	rs77127536	A	Severity	CAV	A	TYMSP2	721	Spondylosis and allied disorders	musculoskeletal	998	13657	0.0863737	0.0674816	1.09021	0.20056	1	1
chr8.40324459.C.A	rs11779911	C	Severity	CAV	A	SIRLNT	612.2	Hypertrophy of breast (Gynecomastia)	genitourinary	133	12842	0.174613	0.136423	1.19079	0.200566	1	1
chr9.87724615.A.G	rs3128509	A;G	Possible functional consequences	FCP + IP	A	CTSL	598	Abnormal findings on examination of urine	genitourinary	253	15439	0.119368	0.0932615	1.12678	0.20057	1	1
chr9.87726151.C.T	rs41312184	C;T	Possible functional consequences	FCP + IP	T	CTSL	614	Inflammatory diseases of female pelvic organs	genitourinary	468	14943	-0.371386	0.290162	0.689777	0.200571	1	1
chr7.128938247.T.G	rs10488631	TCTA haplotype	Severity in European-Americans	CAV	T	IRF5	396	Abnormal heart sounds	circulatory system	471	14526	0.086493	0.0675768	1.09034	0.200573	1	1
chr21.41465040.G.A	rs17001042	A	Possible functional consequences	FCP + IP	A	TMPRSS2	695.8	Other specified erythematous conditions	dermatologic	172	13460	-0.462267	0.361176	0.629854	0.200583	1	1
chr8.73355963.T.C	rs2010843	C	Severity	CAV	C	RDH10-AS1	458.9	Hypotension NOS	circulatory system	139	14803	0.168152	0.13138	1.18312	0.200583	1	1
chr16.78590128.A.G	rs72803978	A	Severity	CAV	G	WWOX	339	Other headache syndromes	neurological	921	13311	-0.183094	0.143055	0.83269	0.200587	1	1
chr19.35687796.G.A	rs77127536	A	Severity	CAV	A	TYMSP2	382	Otalgia	sense organs	189	14625	0.183262	0.143194	1.20113	0.200609	1	1
chr14.94566450.G.A	rs2093266	A	Risk factor for acute kidney injury	CAV	A	SERPINA4	296	Mood disorders	mental disorders	3370	9342	0.0503872	0.0393707	1.05168	0.200611	1	1
chr16.57636629.G.A	rs7499679	A	Severity	CAV	A	ADGRG1	386.9	Dizziness and giddiness (Light-headedness and vertigo)	sense organs	1700	12823	-0.0558117	0.0436103	0.945717	0.200621	1	1
chrX.12889539.C.G	rs3853839	G	Severity; Risk factor	CAV-FE	G	TLR7	626.13	Irregular menstrual cycle	genitourinary	370	11684	0.112368	0.087803	1.11892	0.200625	1	1
chr7.22728630.G.T	rs2066992	T	Protective	CAV-FE	T	IL6	740.9	Osteoarthrosis NOS	musculoskeletal	1616	12367	0.0752181	0.0587753	1.07812	0.200631	1	1
chr9.117713024.A.G	rs4986790	G	Severity	CAV	G	TLR4	564	Functional digestive disorders	digestive	480	11257	-0.202876	0.158528	0.816379	0.200634	1	1
chr11.1219991.G.T	rs35705950	T	Protective	CAV	T	MUC5B	628	Ovarian cyst	genitourinary	204	12347	-0.313009	0.244588	0.731243	0.200637	1	1
chr5.180810828.C.T	rs113791144	T	Severity	CAV	T	-	110.1	Dermatophytosis	infectious diseases	1500	12261	0.0807683	0.0631132	1.08412	0.200638	1	1
chr1.109740350.G.T	rs1332018	T	Risk factor; Severity	CAV	G	GSTM3	618.2	Uterine/Uterovaginal prolapse	genitourinary	117	15962	-0.186968	0.146101	0.82947	0.200644	1	1
chr22.43928847.C.G	rs738409	G	Protective*Conflicting; Severity*Conflicting	CAV	G	PNPLA3	539	Bariatric surgery	digestive	384	15642	-0.105672	0.0825757	0.89972	0.200653	1	1
chr14.102356233.A.G	rs11160678	G	Severity	CAV	G	CINP	504	Other alveolar and parietoalveolar pneumonopathy	respiratory	183	15045	0.145637	0.113806	1.15678	0.200653	1	1
chr15.33615902.C.T	rs12593288	C	Severity	CAV	T	RYR3	292	Neurological disorders	mental disorders	860	14120	-0.0909942	0.0711066	0.913023	0.200655	1	1
chr21.33287378.C.T	rs8178521	T	Severity	CAV-FE	T	IL10RB	369.5	Conjunctivitis, infectious	sense organs	375	13417	-0.132297	0.103384	0.876081	0.200661	1	1
chr15.90866675.C.T	rs79742014	T	Protective	IP	T	FURIN	700	Corns and callosities	dermatologic	190	14800	-0.742574	0.580293	0.475887	0.200667	1	1
chr7.117611595.T.G	rs150212784	G	Severity	CAV	G	CFTR	369	Infection of the eye	sense organs	416	13613	0.774587	0.605311	2.1697	0.200668	1	1
chr5.96909661.C.T	rs150892504	T	Severity	CAV	T	ERAP2	426.7	Abnormal electrocardiogram [ECG] [EKG]	circulatory system	419	12058	0.781518	0.610729	2.18479	0.200669	1	1
chr21.41465040.G.A	rs17001042	A	Possible functional consequences	FCP + IP	A	TMPRSS2	292.2	Mild cognitive impairment	mental disorders	112	14290	0.417386	0.326174	1.51799	0.200671	1	1
chr2.112913801.G.T	rs3811046	T	Risk factor	CAV	G	IL37	250.3	Insulin pump user	endocrine/metabolic	1157	10378	-0.065695	0.0513419	0.936416	0.2007	1	1
chr16.57636629.G.A	rs7499679	A	Severity	CAV	A	ADGRG1	479	Other upper respiratory disease	respiratory	667	10447	0.0819435	0.0640408	1.08539	0.200703	1	1
chr9.21131628.G.C	rs12236000	G	Severity	CAV	C	-	261.2	Vitamin B-complex deficiencies	endocrine/metabolic	823	10070	-0.109159	0.0853105	0.896588	0.200703	1	1
chr7.107967457.C.T	rs2237698	T	Severity	CAV	T	LAMB1	071	Human immunodeficiency virus [HIV] disease	infectious diseases	1234	11155	0.0820669	0.0641386	1.08553	0.200712	1	1
chr15.34253720.A.G	rs2705343	G	Severity	CAV-FE	G	SLC12A6	427.9	Palpitations	circulatory system	1203	11873	0.0743599	0.058116	1.07719	0.200719	1	1
chr2.112913801.G.T	rs3811046	T	Risk factor	CAV	G	IL37	573	Other disorders of liver	digestive	218	13047	-0.146779	0.114717	0.863485	0.200724	1	1
chr11.14893332.A.G	rs10741657	G	Severity	CAV	A	CYP2R1	365.1	Open-angle glaucoma	sense organs	130	13902	0.17175	0.134235	1.18738	0.200729	1	1
chr4.67910402.G.A	rs4860265	G	Possible functional consequences	FCP + IP	G	TMPRSS11A	611.1	Abnormal mammogram	genitourinary	789	13154	0.0699227	0.0546496	1.07243	0.200731	1	1
chr21.33287378.C.T	rs8178521	T	Severity	CAV-FE	T	IL10RB	626.14	Irregular menstrual bleeding	genitourinary	171	12237	0.183099	0.143112	1.20093	0.200753	1	1
chr6.6924962.A.C	rs6933436	C	Severity	CAV	C	-	295	Schizophrenia and other psychotic disorders	mental disorders	310	9085	-0.118185	0.0923754	0.888531	0.200755	1	1
chr10.43519603.G.T	rs10793436	G	Severity	CAV	T	-	740	Osteoarthrosis	musculoskeletal	2644	11636	-0.0432631	0.0338159	0.957659	0.200766	1	1
chr9.87726151.C.T	rs41312184	C;T	Possible functional consequences	FCP + IP	T	CTSL	611	Abnormal findings on mammogram or breast exam	genitourinary	941	13373	-0.244422	0.191052	0.783157	0.200774	1	1
chr4.69615987.C.T	rs7688383	T	Loss of smell and taste	CAV	T	UGT2A1	728.7	Fasciitis	musculoskeletal	473	11378	0.0918167	0.0717683	1.09616	0.200775	1	1
chr1.161544752.A.C	rs396991	C	Severity	CAV-FE	C	FCGR3A	930	Allergic reaction to food	injuries & poisonings	235	12044	-0.135455	0.105882	0.873318	0.200791	1	1
chr2.113129630.T.C	rs419598	C	Risk factor	CAV	C	IL1RN	288.11	Neutropenia	hematopoietic	118	14095	0.194347	0.151918	1.21452	0.200795	1	1
chr4.188627868.CTCT.C	rs1734523522	C	Severity	CAV	C	LINC01060	496.1	Emphysema	respiratory	277	11573	0.19511	0.152517	1.21544	0.200803	1	1
chr17.9267091.C.T	rs34761447	C	Severity	CAV	T	STX8	627.1	Postmenopausal bleeding	genitourinary	282	12313	-0.298169	0.233079	0.742176	0.200805	1	1
chr6.41534945.A.C	rs1886814	C	Severity	CAV-FE	C	FOXP4-AS1	480	Pneumonia	respiratory	561	13956	-0.123745	0.0967335	0.883605	0.200814	1	1
chr1.155197995.A.G	rs41264915	A	Severity	CAV-FE	G	THBS3	790.6	Other abnormal blood chemistry	symptoms	1295	13599	-0.0851888	0.066594	0.918339	0.200818	1	1
chr19.35687796.G.A	rs77127536	A	Severity	CAV	A	TYMSP2	250.3	Insulin pump user	endocrine/metabolic	1156	10332	0.0843615	0.0659474	1.08802	0.200818	1	1
chr18.6461231.C.G	rs11659676	G	Severity	CAV-FE	G	RPL6P27	573.2	Liver replaced by transplant	digestive	128	12601	0.161524	0.126269	1.1753	0.200822	1	1
chr22.41925447.G.A	rs61756766	A	Severity	CAV	A	TNFRSF13C	090	Sexually transmitted infections (not HIV or hepatitis)	infectious diseases	380	15710	0.352432	0.27551	1.42252	0.200826	1	1
chr21.33287378.C.T	rs8178521	T	Severity	CAV-FE	T	IL10RB	327.41	Organic or persistent insomnia	neurological	285	12117	-0.151228	0.118223	0.859652	0.200837	1	1
chr11.784340.C.G	rs7104929	G	Severity	CAV-FE	G	-	614.52	Vaginitis and vulvovaginitis	genitourinary	351	14838	-0.108274	0.0846444	0.897382	0.200841	1	1
chr6.31575254.G.A	rs1800629	A	Risk factor*Conflicting; Severity*Conflicting; Protective*Conflicting	CAV-FE	A	TNF	695.4	Lupus (localized and systemic)	dermatologic	269	13404	0.181304	0.141741	1.19878	0.200854	1	1
chr9.133257521.T.TC	rs8176719	TC	Severity; Risk factor	CAV-FE	TC	ABO	599.9	Other abnormality of urination	genitourinary	247	11321	0.12808	0.100132	1.13664	0.200859	1	1
chr22.41925447.G.A	rs61756766	A	Severity	CAV	A	TNFRSF13C	070.2	Viral hepatitis B	infectious diseases	140	11201	0.495939	0.387727	1.64204	0.200864	1	1
chr21.41509390.C.G	rs12626358	G	Possible functional consequences	FCP + IP	G	TMPRSS2	690	Erythematosquamous dermatosis	dermatologic	303	13314	-0.132608	0.103674	0.875808	0.200866	1	1
chr21.41509390.C.G	rs12626358	G	Possible functional consequences	FCP + IP	G	TMPRSS2	690.1	Seborrheic dermatitis	dermatologic	303	13314	-0.132608	0.103674	0.875808	0.200866	1	1
chr11.88436431.C.T	rs72953026	T	Severity	CAV-FE	T	-	429.2	Abnormal function study of cardiovascular system	circulatory system	182	13760	0.187686	0.146735	1.20645	0.200868	1	1
chr9.81442264.TCAG.T	rs1826292621	T	Severity	CAV	T	-	244.2	Acquired hypothyroidism	endocrine/metabolic	420	13199	-0.151934	0.118784	0.859045	0.20087	1	1
chr6.158608455.C.T	rs117665206	T	Severity	CAV	T	TMEM181	532	Dysphagia	digestive	586	10764	0.435922	0.340815	1.54639	0.200877	1	1
chr3.146517122.G.A	rs343320	A	Severity	CAV-FE	A	PLSCR1	579.8	Nonspecific abnormal findings in stool contents	digestive	117	13938	0.302058	0.23616	1.35264	0.200882	1	1
chr18.69541156.T.C	rs12958013	T	Severity	CAV	C	DOK6	110	Dermatophytosis / Dermatomycosis	infectious diseases	1579	11938	0.0844069	0.0659924	1.08807	0.200883	1	1
chr19.39248147.C.T	rs12979860	C	Severity (C allele)*Conflicting; Risk factor (T allele)*Conflicting	CAV	T	IFNL4	366	Cataract	sense organs	1307	14110	-0.0569029	0.0444896	0.944686	0.200892	1	1
chr6.31575254.G.A	rs1800629	A	Risk factor*Conflicting; Severity*Conflicting; Protective*Conflicting	CAV-FE	A	TNF	550.2	Diaphragmatic hernia	digestive	196	15001	-0.257651	0.201453	0.772865	0.200909	1	1
chr12.112919388.G.A	rs10774671	A	Severity (A allele); Protective (G allele)	CAV-FE	G	OAS1	550.6	Incisional hernia	digestive	112	14818	0.180713	0.141304	1.19807	0.200933	1	1
chr1.27373964.C.T	rs141300199	T	Severity	CAV	T	FCN3	745	Pain in joint	musculoskeletal	4491	9120	0.377643	0.295289	1.45884	0.200935	1	1
chr5.86011821.T.G	rs4424029	G	Severity	CAV	G	-	078	Viral warts & HPV	infectious diseases	506	11121	-0.0856351	0.0669612	0.917929	0.200941	1	1
chr17.45995618.A.G	rs112572874	G	Risk factor	CAV-FE	G	MAPT	286.2	Encounter for long-term (current) use of anticoagulants	hematopoietic	223	14979	0.166034	0.129831	1.18061	0.200951	1	1
chr2.127137039.A.G	rs744373	G	Severity	CAV	G	-	071	Human immunodeficiency virus [HIV] disease	infectious diseases	1236	11181	0.058048	0.045391	1.05977	0.200952	1	1
chr13.102695866.A.G	rs599976	G	Severity	CAV-FE	G	METTL21C	396	Abnormal heart sounds	circulatory system	471	14598	-0.142905	0.111747	0.866836	0.200955	1	1
chr14.55263686.C.T	rs10140801	T	Severity	CAV-FE	T	FBXO34-AS1	244.1	Secondary hypothyroidism	endocrine/metabolic	371	13128	-0.100141	0.0783067	0.90471	0.200956	1	1
chr11.71456403.G.T	rs12785878	G	Severity	CAV	T	NADSYN1	783	Fever of unknown origin	symptoms	309	15305	0.107763	0.0842669	1.11378	0.200957	1	1
chr21.41509390.C.G	rs12626358	G	Possible functional consequences	FCP + IP	G	TMPRSS2	380.1	Otitis externa	sense organs	167	14609	0.165039	0.129055	1.17944	0.200957	1	1
chr21.41494374.C.T	rs114363287	T	Risk factor	CAV	T	TMPRSS2	473.4	Voice disturbance	respiratory	303	10574	0.960352	0.750977	2.61262	0.200966	1	1
chr2.136948486.A.G	rs7605851	G	Severity	CAV-FE	G	THSD7B	514	Abnormal findings examination of lungs	respiratory	394	14962	-0.138881	0.108603	0.870332	0.200972	1	1
chr18.69541156.T.C	rs12958013	T	Severity	CAV	C	DOK6	276	Disorders of fluid, electrolyte, and acid-base balance	endocrine/metabolic	1155	13749	0.0968293	0.0757207	1.10167	0.200978	1	1
chr11.320772.A.G	rs12252	G	Severity; Risk factor	CAV	G	IFITM3	110.2	Dermatomycoses	infectious diseases	157	11877	0.199409	0.155939	1.22068	0.200981	1	1
chr12.132489230.GC.G	rs56106917	G	Severity	CAV	G	FBRSL1	345.1	Epilepsy	neurological	110	14592	-0.196204	0.153439	0.821844	0.200998	1	1
chr13.112889041.C.T	rs9577175	T	Severity	CAV	T	ATP11A	687.1	Rash and other nonspecific skin eruption	dermatologic	1532	11216	0.0648264	0.0506968	1.06697	0.200999	1	1
chr1.31151182.G.C	rs12083278	C	Severity	CAV	G	-	729	Other disorders of soft tissues	musculoskeletal	540	10903	0.0858951	0.0671735	1.08969	0.201001	1	1
chr22.41925447.G.A	rs61756766	A	Severity	CAV	A	TNFRSF13C	601	Inflammatory diseases of prostate	genitourinary	152	14862	0.50381	0.394003	1.65502	0.201004	1	1
chr4.67910532.T.C	rs9998258	T	Possible functional consequences	FCP + IP	C	TMPRSS11A	350.1	Abnormal involuntary movements	neurological	397	13652	-0.231811	0.181288	0.793096	0.201006	1	1
chr3.126118894.C.T	rs1868132	T	Severity	CAV	T	ALDH1L1	110	Dermatophytosis / Dermatomycosis	infectious diseases	1614	12257	0.0747845	0.0584869	1.07765	0.201019	1	1
chr21.41465921.C.T	rs62217525	C	Possible functional consequences	FCP + IP	T	TMPRSS2	480	Pneumonia	respiratory	561	13932	0.186768	0.146068	1.20535	0.201025	1	1
chr17.15965007.C.T	rs8081547	T	Risk factor	FCP + IP	T	ADORA2B	433.3	Cerebral ischemia	circulatory system	301	14232	0.133313	0.104262	1.14261	0.201028	1	1
chr2.195519781.A.G	rs74417002	G	Severity	CAV	G	-	345.1	Epilepsy	neurological	109	14596	0.405493	0.317139	1.50004	0.201039	1	1
chr1.161544752.A.C	rs396991	C	Severity	CAV-FE	C	FCGR3A	366	Cataract	sense organs	1262	13519	0.0619766	0.0484726	1.06394	0.201041	1	1
chr6.160731787.C.T	rs4252128	T	Potential functional effect on protein	FCP + IP	T	PLG	496.3	Bronchiectasis	respiratory	116	11726	0.520067	0.406761	1.68214	0.201053	1	1
chr7.22728630.G.T	rs2066992	T	Protective	CAV-FE	T	IL6	401.1	Essential hypertension	circulatory system	7166	8350	0.0509006	0.0398124	1.05222	0.20107	1	1
chr12.132489230.GC.G	rs56106917	G	Severity	CAV	G	FBRSL1	722	Intervertebral disc disorders	musculoskeletal	685	13695	-0.0788398	0.0616659	0.924188	0.201073	1	1
chr9.78543197.A.G	rs7027911	A	Severity	CAV	G	-	612.2	Hypertrophy of breast (Gynecomastia)	genitourinary	137	13310	0.16147	0.126297	1.17524	0.201075	1	1
chr17.45995618.A.G	rs112572874	G	Risk factor	CAV-FE	G	MAPT	721.2	Spondylosis with myelopathy	musculoskeletal	101	13703	-0.282697	0.221118	0.753748	0.201078	1	1
chr4.71742666.T.G	rs2282679	G	Severity	CAV	G	GC	701	Other hypertrophic and atrophic conditions of skin	dermatologic	405	14831	0.113191	0.0885349	1.11985	0.201078	1	1
chr7.22728630.G.T	rs2066992	T	Protective	CAV-FE	T	IL6	285	Other anemias	hematopoietic	2277	11844	0.0607747	0.0475373	1.06266	0.201086	1	1
chr6.12216733.A.G	rs10755709	A	Severity	CAV	G	-	198	Secondary malignant neoplasm	neoplasms	156	14076	0.154411	0.120779	1.16697	0.201089	1	1
chr2.136948486.A.G	rs7605851	G	Severity	CAV-FE	G	THSD7B	611	Abnormal findings on mammogram or breast exam	genitourinary	939	13316	-0.0894032	0.069931	0.914477	0.201092	1	1
chr1.12192898.T.G	rs1061622	T	Severity	CAV-FE	G	TNFRSF1B	495	Asthma	respiratory	2973	11720	-0.0536397	0.0419571	0.947774	0.201094	1	1
chr1.154454494.A.C	rs2228145	A	Risk factor	CAV	C	IL6R	600	Hyperplasia of prostate	genitourinary	839	14826	-0.0803156	0.0628231	0.922825	0.201094	1	1
chr17.42362183.A.G	rs744166	G	Risk factor; Severity	CAV	G	STAT3	803	Fracture of upper limb	injuries & poisonings	189	14351	-0.140452	0.109864	0.868965	0.201103	1	1
chr2.162044379.C.T	rs3788979	T	Risk factor	CAV	T	DPP4	428.1	Congestive heart failure (CHF) NOS	circulatory system	569	13684	-0.126973	0.0993239	0.880757	0.201118	1	1
chr4.106022043.T.C	rs11729561	T	Severity	CAV	C	-	340	Migraine	neurological	942	12944	0.126742	0.0991439	1.13512	0.20112	1	1
chr17.35880776.C.T	rs2107538	T	Risk factor; Severity	FCP	T	CCL5	041	Bacterial infection NOS	infectious diseases	425	14717	-0.105058	0.0821818	0.900272	0.201122	1	1
chr14.74952741.A.G	rs2268616	G	Risk factor	CAV	G	PGF	261.2	Vitamin B-complex deficiencies	endocrine/metabolic	817	9829	0.137746	0.107753	1.14768	0.201127	1	1
chr4.69615987.C.T	rs7688383	T	Loss of smell and taste	CAV	T	UGT2A1	112.3	Candidiasis of skin and nails	infectious diseases	125	12054	-0.178313	0.139489	0.836681	0.201132	1	1
chr1.90742957.A.C	rs2166172	C	Severity	CAV-FE	C	-	737	Curvature of spine	musculoskeletal	135	14815	-0.172551	0.134983	0.841515	0.201137	1	1
chr19.31533051.C.A	rs8105499	C	Severity	CAV	A	LINC02841	281.1	Megaloblastic anemia	hematopoietic	145	11716	0.181495	0.141981	1.19901	0.201143	1	1
chr1.230710048.A.G	rs699	G	Severity	CAV	A	AGT	555.1	Regional enteritis	digestive	116	11257	0.176728	0.138252	1.19331	0.201145	1	1
chr4.71742666.T.G	rs2282679	G	Severity	CAV	G	GC	627.1	Postmenopausal bleeding	genitourinary	284	12413	-0.143902	0.112574	0.865972	0.201146	1	1
chr21.41507982.C.A	rs75603675	A	Protective*Conflicting; Risk factor*Conflicting; Severity*Conflicting	CAV	A	TMPRSS2	380.4	Impacted cerumen	sense organs	339	14436	-0.107994	0.0844837	0.897633	0.201149	1	1
chr1.154454494.A.C	rs2228145	A	Risk factor	CAV	C	IL6R	071	Human immunodeficiency virus [HIV] disease	infectious diseases	1237	11168	0.0592662	0.046364	1.06106	0.201151	1	1
chr7.22548762.C.T	rs13227460	T	Severity	CAV	T	STEAP1B	472	Chronic pharyngitis and nasopharyngitis	respiratory	602	10324	0.098514	0.0770699	1.10353	0.201164	1	1
chr4.71742666.T.G	rs2282679	G	Severity	CAV	G	GC	216	Benign neoplasm of skin	neoplasms	275	14665	-0.142816	0.111734	0.866913	0.201185	1	1
chr9.87726001.C.A	rs41307457	C;A	Possible functional consequences	FCP + IP	A	CTSL	475.9	Postnasal drip	respiratory	299	10482	0.207735	0.162528	1.23089	0.201197	1	1
chr21.41426103.C.A	rs17000900	A	Severity	CAV-FE	A	MX1	292.2	Mild cognitive impairment	mental disorders	111	14237	0.244732	0.191474	1.27728	0.201199	1	1
chr21.41660268.A.T	rs2252109	A	Severity	CAV	A	-	429	Ill-defined descriptions and complications of heart disease	circulatory system	484	12980	-0.087098	0.0681459	0.916587	0.20121	1	1
chr3.149000300.G.T	rs76488148	T	Severity	CAV	T	GYG1	622.1	Polyp of corpus uteri	genitourinary	130	15610	0.273179	0.213741	1.31414	0.20122	1	1
chr19.52830722.G.A	rs10411226	G	Severity	CAV	G	ZNF28	350	Abnormal movement	neurological	1347	11828	0.0567214	0.0443801	1.05836	0.20122	1	1
chr1.161509955.A.G	rs1801274	G	Severity	CAV	A	FCGR2A	605	Erectile dysfunction [ED]	genitourinary	622	13807	0.0797478	0.0623969	1.08301	0.201223	1	1
chr14.35401887.C.T	rs696	CC genotype	Severity	CAV	T	NFKBIA	296	Mood disorders	mental disorders	3372	9343	0.0394778	0.03089	1.04027	0.201245	1	1
chr9.21206606.C.G	rs28368148	G	Severity	CAV-FE	G	IFNA10	442	Other aneurysm	circulatory system	238	13447	0.675534	0.528587	1.96508	0.201249	1	1
chr1.109740350.G.T	rs1332018	T	Risk factor; Severity	CAV	G	GSTM3	271	Disorders of carbohydrate transport and metabolism	endocrine/metabolic	2140	13381	-0.0458514	0.0358775	0.955184	0.201251	1	1
chrX.15600835.T.C	rs4646116	C	Risk factor	FCP + IP	C	ACE2	681.1	Cellulitis and abscess of fingers/toes	dermatologic	143	13656	1.31483	1.02884	3.72412	0.20126	1	1
chr5.1211624.A.G	rs76067074	G	Severity	CAV-FE	G	SLC6A19	519.8	Other diseases of respiratory system, NEC	respiratory	100	15619	-0.537109	0.420283	0.584435	0.20126	1	1
chr17.49863303.C.T	rs77534576	T	Severity	CAV	T	-	772	Symptoms of the muscles	symptoms	103	14997	0.391832	0.306617	1.47969	0.201278	1	1
chr11.14893332.A.G	rs10741657	G	Severity	CAV	A	CYP2R1	507	Pleurisy; pleural effusion	respiratory	137	15221	0.165441	0.129467	1.17991	0.201296	1	1
chr7.128938247.T.G	rs10488631	TCTA haplotype	Severity in European-Americans	CAV	T	IRF5	598	Abnormal findings on examination of urine	genitourinary	254	15633	0.120562	0.094347	1.12813	0.201298	1	1
chrX.15603134.G.A	rs7885856	G;A	Possible functional consequences	FCP + IP	A	ACE2	588.2	Secondary hyperparathyroidism (of renal origin)	genitourinary	189	13071	0.337483	0.264102	1.40142	0.201302	1	1
chr5.21768177.G.A	-	HLA-A*02:02	Protective	IP	A	HLA-A	575	Other biliary tract disease	digestive	180	14739	-0.143078	0.11197	0.866686	0.201309	1	1
chr5.123497022.T.C	rs62377777	T	Severity	CAV	C	-	626.12	Excessive or frequent menstruation	genitourinary	409	12355	0.112966	0.088405	1.11959	0.201311	1	1
chr9.3320390.C.A	rs72699049	A	Severity	CAV	A	RFX3	345.1	Epilepsy	neurological	109	14541	0.363001	0.284078	1.43764	0.201313	1	1
chr2.181488719.A.C	rs2034831	C	Severity	CAV	C	ITGA4	464	Acute sinusitis	respiratory	233	11042	-0.29172	0.228296	0.746978	0.201315	1	1
chr6.32623820.T.C	rs9271609	T	Severity	CAV	C	HLA-DQA1	365.1	Open-angle glaucoma	sense organs	130	13901	-0.182605	0.142909	0.833097	0.20133	1	1
chr13.112889041.C.T	rs9577175	T	Severity	CAV	T	ATP11A	772.3	Muscle weakness	symptoms	232	14960	0.150964	0.118146	1.16295	0.20133	1	1
chr17.35880776.C.T	rs2107538	T	Risk factor; Severity	FCP	T	CCL5	338.2	Chronic pain	neurological	3207	10940	0.042809	0.0335032	1.04374	0.201335	1	1
chr12.6845711.C.T	rs5443	T	protective	CAV	T	CDCA3	525	Other diseases of the teeth and supporting structures	digestive	109	15073	-0.179359	0.140371	0.835806	0.201337	1	1
chr7.117587778.G.T	rs113993959	T	Severity	CAV	T	CFTR	626.1	Irregular menstrual cycle/bleeding	genitourinary	1084	12413	1.66634	1.30413	5.29277	0.20134	1	1
chr9.117713024.A.G	rs4986790	G	Severity	CAV	G	TLR4	509	Respiratory failure, insufficiency, arrest	respiratory	131	15222	-0.413762	0.323828	0.661158	0.201347	1	1
chr17.27263807.T.C	rs60811869	C	Severity	CAV	C	-	465	Acute upper respiratory infections of multiple or unspecified sites	respiratory	2078	11101	0.11706	0.0916171	1.12419	0.201351	1	1
chr13.102695866.A.G	rs599976	G	Severity	CAV-FE	G	METTL21C	560.2	Impaction of intestine	digestive	129	11245	0.2369	0.18541	1.26731	0.201352	1	1
chr4.186082920.C.T	rs3775291	T	Risk factor; Severity	CAV-FE	T	TLR3	244.2	Acquired hypothyroidism	endocrine/metabolic	421	13229	-0.106806	0.0835921	0.8987	0.201354	1	1
chr2.195519781.A.G	rs74417002	G	Severity	CAV	G	-	727.1	Synovitis and tenosynovitis	musculoskeletal	427	11565	0.225604	0.17657	1.25308	0.201355	1	1
chr22.41925447.G.A	rs61756766	A	Severity	CAV	A	TNFRSF13C	274	Gout and other crystal arthropathies	endocrine/metabolic	299	15955	0.354919	0.27778	1.42607	0.201356	1	1
chr9.87724615.A.G	rs3128509	A;G	Possible functional consequences	FCP + IP	A	CTSL	401.1	Essential hypertension	circulatory system	7104	8184	-0.037801	0.0295854	0.962905	0.201358	1	1
chr1.12207235.C.T	rs3397	T	Severity	CAV-FE	C	TNFRSF1B	687.4	Disturbance of skin sensation	dermatologic	608	9016	-0.0812732	0.0636096	0.921942	0.20136	1	1
chr5.159315942.T.G	rs3212227	T	Severity	FCP	G	IL12B	197	Chemotherapy	neoplasms	603	14554	-0.082344	0.0644482	0.920955	0.201363	1	1
chr15.60845514.G.A	rs17303202	A	Risk factor; Severity	CAV-FE	A	RORA	418	Nonspecific chest pain	circulatory system	2727	11080	0.0448649	0.0351149	1.04589	0.201368	1	1
chr15.90879313.T.C	rs8039305	C	Risk factor	CAV-FE	C	FURIN	575	Other biliary tract disease	digestive	179	14762	0.146276	0.114488	1.15752	0.201372	1	1
chr11.71456403.G.T	rs12785878	G	Severity	CAV	T	NADSYN1	288	Diseases of white blood cells	hematopoietic	252	14200	0.118489	0.0927419	1.12579	0.201381	1	1
chrX.15602217.T.C	rs190509934	C	Protective	CAV	C	ACE2	427.2	Atrial fibrillation and flutter	circulatory system	605	12054	0.400276	0.313299	1.49224	0.201384	1	1
chr1.205208489.G.A	rs11240388	G	Severity	CAV-FE	A	DSTYK	626.12	Excessive or frequent menstruation	genitourinary	408	12402	0.0978118	0.076558	1.10276	0.201385	1	1
chr3.157438240.A.G	rs1840680	AG genotype)	Protective	CAV	A	PTX3	196	Radiotherapy	neoplasms	217	14552	0.1276	0.0998772	1.1361	0.201402	1	1
chr4.68840276.G.A	rs115162070	G	Severity	CAV	A	-	809	Fracture of unspecified bones	injuries & poisonings	219	14308	0.265268	0.207635	1.30378	0.201403	1	1
chr6.30887474.G.A	rs4618569	AG genotype	Severity	CAV	A	DDR1	740	Osteoarthrosis	musculoskeletal	2734	12406	0.0457356	0.0357991	1.0468	0.201404	1	1
chr3.126118894.C.T	rs1868132	T	Severity	CAV	T	ALDH1L1	695.7	Prurigo and Lichen	dermatologic	133	13453	-0.278126	0.217702	0.757201	0.201406	1	1
chrX.15596127.G.T	rs146598386	T	Severity	CAV	T	ACE2	394	Rheumatic disease of the heart valves	circulatory system	173	14608	0.932237	0.729728	2.54019	0.201421	1	1
chr5.132485305.G.A	rs17622656	A	Risk factor	FCP + IP	A	IRF1	202.2	Non-Hodgkins lymphoma	neoplasms	110	15943	-0.208508	0.163217	0.811794	0.201429	1	1
chr5.123497022.T.C	rs62377777	T	Severity	CAV	C	-	395.1	Nonrheumatic mitral valve disorders	circulatory system	270	14552	-0.141083	0.110438	0.868417	0.201431	1	1
chr8.73355963.T.C	rs2010843	C	Severity	CAV	C	RDH10-AS1	575	Other biliary tract disease	digestive	184	15032	0.151261	0.118407	1.1633	0.201439	1	1
chr10.22439346.T.C	-	HLA-A*02:02	Protective	IP	C	HLA-A	698	Pruritus and related conditions	dermatologic	620	14746	-0.170471	0.133447	0.843267	0.201446	1	1
chr3.1052111.C.G	rs1504061	G	Severity	CAV	G	-	496.2	Chronic bronchitis	respiratory	377	11691	-0.20449	0.16008	0.815063	0.201451	1	1
chr6.52236941.T.C	rs763780	C	Protective	FCP	C	IL17F	465.2	Acute pharyngitis	respiratory	645	11124	-0.173419	0.13576	0.840785	0.201462	1	1
chr16.57636629.G.A	rs7499679	A	Severity	CAV	A	ADGRG1	276.14	Hypopotassemia	endocrine/metabolic	367	13976	-0.112774	0.0882848	0.893352	0.201463	1	1
chr10.28606315.C.T	rs12773860	T	Severity	CAV	T	WAC	296.2	Depression	mental disorders	3157	9299	-0.0788352	0.0617201	0.924192	0.201495	1	1
chrX.15581269.T.C	rs138390800	C	May destabilize ACE2 protein structure	FCP + IP	C	ACE2	433	Cerebrovascular disease	circulatory system	1010	14832	0.590372	0.462205	1.80466	0.201498	1	1
chr12.47879112.A.G	rs2228570	AG genotype	Severity	CAV	A	VDR	455	Hemorrhoids	circulatory system	652	11044	-0.0800122	0.0626423	0.923105	0.201501	1	1
chr18.6461231.C.G	rs11659676	G	Severity	CAV-FE	G	RPL6P27	379	Other disorders of eye	sense organs	444	13174	-0.0893505	0.069954	0.914525	0.201505	1	1
chr22.49281538.G.A	rs62220604	G	Severity	CAV	A	-	649	Other conditions or status of the mother complicating pregnancy, childbirth, or the puerperium	pregnancy complications	121	15453	0.216868	0.169791	1.24218	0.201509	1	1
chr1.206773552.T.C	rs1800896	C	Severity	FCP	C	IL10	338.2	Chronic pain	neurological	3214	10984	0.0402416	0.0315067	1.04106	0.201518	1	1
chr9.4329170.T.C	rs3895472	C	Severity	CAV	T	GLIS3	585.1	Acute renal failure	genitourinary	628	12588	-0.119551	0.0936017	0.887319	0.20152	1	1
chr2.167953627.G.A	rs7595310	A	Severity	CAV-FE	A	STK39	389.4	Tinnitus	sense organs	224	14078	-0.136996	0.107262	0.871973	0.201527	1	1
chr10.8988345.A.T	rs71481792	A	Severity	CAV	T	-	714.1	Rheumatoid arthritis	musculoskeletal	396	14738	-0.112652	0.088203	0.893462	0.201535	1	1
chr9.133257521.T.TC	rs8176719	TC	Severity; Risk factor	CAV-FE	TC	ABO	274.11	Gouty arthropathy	endocrine/metabolic	102	15913	-0.207954	0.162824	0.812244	0.20154	1	1
chr9.132278286.T.C	rs11243705	C	Severity	CAV	C	SETX	562.1	Diverticulosis	digestive	279	11114	0.15035	0.117722	1.16224	0.201545	1	1
chr2.195519781.A.G	rs74417002	G	Severity	CAV	G	-	418.1	Precordial pain	circulatory system	281	11097	-0.415214	0.325116	0.660199	0.201557	1	1
chr4.186082920.C.T	rs3775291	T	Risk factor; Severity	CAV-FE	T	TLR3	241.2	Nontoxic multinodular goiter	endocrine/metabolic	308	13229	0.121765	0.0953452	1.12949	0.201567	1	1
chr13.73984368.C.T	rs12871414	C	Severity	CAV	T	KLF12	743	Osteoporosis, osteopenia and pathological fracture	musculoskeletal	1216	14135	-0.0741537	0.0580651	0.928529	0.201575	1	1
chr4.143996657.T.C	rs6840234	C	Protective	FCP + IP	T	GYPB	271	Disorders of carbohydrate transport and metabolism	endocrine/metabolic	1735	10561	0.0487806	0.0381971	1.04999	0.201576	1	1
chr2.181488719.A.C	rs2034831	C	Severity	CAV	C	ITGA4	250.4	Abnormal glucose	endocrine/metabolic	1075	10298	-0.137381	0.107575	0.871638	0.201579	1	1
chr4.69615987.C.T	rs7688383	T	Loss of smell and taste	CAV	T	UGT2A1	071	Human immunodeficiency virus [HIV] disease	infectious diseases	1216	11013	0.0600711	0.0470403	1.06191	0.201597	1	1
chr11.126292948.C.T	rs8177374	T	Protective	CAV	T	TIRAP	593.1	Gross hematuria	genitourinary	191	12633	-0.253787	0.198735	0.775857	0.201598	1	1
chr1.87162490.C.T	rs10873821	C	Severity	CAV	T	LINC01140	747	Cardiac and circulatory congenital anomalies	congenital anomalies	168	16070	-0.153419	0.12014	0.85777	0.2016	1	1
chr21.41509390.C.G	rs12626358	G	Possible functional consequences	FCP + IP	G	TMPRSS2	276.14	Hypopotassemia	endocrine/metabolic	367	13969	0.113431	0.0888268	1.12011	0.201605	1	1
chr10.22439346.T.C	-	HLA-A*02:02	Protective	IP	C	HLA-A	562.1	Diverticulosis	digestive	278	11168	-0.256413	0.200795	0.773823	0.201608	1	1
chr19.50259161.A.G	rs1651553	G	Severity	CAV	A	MYH14	705	Disorders of sweat glands	dermatologic	109	13237	-0.208254	0.163084	0.812001	0.201614	1	1
chr13.73984368.C.T	rs12871414	C	Severity	CAV	T	KLF12	594	Urinary calculus	genitourinary	690	15014	-0.0893965	0.0700095	0.914483	0.20163	1	1
chr9.87725456.A.T	rs56952354	A;T	Possible functional consequences	FCP + IP	T	CTSL	350.2	Abnormality of gait	neurological	1184	13612	-0.263682	0.206501	0.768218	0.201635	1	1
chr9.30504351.C.T	rs17775810	TT genotype	Protective	CAV	T	LINC01242	338.1	Acute pain	neurological	480	10865	-0.123177	0.0964685	0.884107	0.201651	1	1
chr1.90742957.A.C	rs2166172	C	Severity	CAV-FE	C	-	454.11	Varicose veins of lower extremity, symptomtic	circulatory system	783	12521	0.0716766	0.056135	1.07431	0.201652	1	1
chrX.15564175.T.C	rs41303171	C	Severity; Risk factor	CAV	C	ACE2	386.9	Dizziness and giddiness (Light-headedness and vertigo)	sense organs	1716	12965	0.389502	0.305049	1.47625	0.201655	1	1
chr1.173115604.T.G	rs17300100	G	Severity	CAV	G	-	930	Allergic reaction to food	injuries & poisonings	241	12436	0.228244	0.178758	1.25639	0.201662	1	1
chr3.141689849.A.G	rs6440031	G	Severity	CAV	A	LINC02618	585.4	Chronic kidney disease, Stage I or II	genitourinary	283	11884	0.216613	0.169651	1.24186	0.201666	1	1
chr6.52200448.A.G	rs13192246	G	Severity	CAV	A	-	426.91	Cardiac pacemaker in situ	circulatory system	181	11943	0.156789	0.122799	1.16975	0.201673	1	1
chr17.27263807.T.C	rs60811869	C	Severity	CAV	C	-	317.11	Alcoholic liver damage	mental disorders	160	12975	-0.538853	0.422034	0.583417	0.201674	1	1
chr11.126292948.C.T	rs8177374	T	Protective	CAV	T	TIRAP	244	Hypothyroidism	endocrine/metabolic	1635	13232	0.0819232	0.0641631	1.08537	0.201674	1	1
chr2.162044379.C.T	rs3788979	T	Risk factor	CAV	T	DPP4	286.8	Hypercoagulable state	hematopoietic	120	14771	-0.266772	0.208945	0.765847	0.201687	1	1
chr22.22210343.A.T	rs5757427	T	Severity	CAV	A	IGLV10-54	735.2	Acquired toe deformities	musculoskeletal	162	10547	0.151342	0.118537	1.1634	0.201688	1	1
chr1.31151182.G.C	rs12083278	C	Severity	CAV	G	-	272	Disorders of lipoid metabolism	endocrine/metabolic	6107	8314	-0.036815	0.028835	0.963854	0.201692	1	1
chr9.133257521.T.TC	rs8176719	TC	Severity; Risk factor	CAV-FE	TC	ABO	345.1	Epilepsy	neurological	108	14578	-0.202469	0.158585	0.816712	0.201699	1	1
chr5.32750877.T.C	rs1173773	C	Protective	CAV	C	NPR3	610.1	Cystic mastopathy	genitourinary	209	13299	-0.136292	0.106752	0.872588	0.201703	1	1
chr6.160716758.G.A	rs4252187	A	Potential functional effect on protein	FCP + IP	A	PLG	495.2	Asthma with exacerbation	respiratory	816	11733	1.42391	1.11531	4.15333	0.20171	1	1
chr1.155197995.A.G	rs41264915	A	Severity	CAV-FE	G	THBS3	296.2	Depression	mental disorders	3178	9349	-0.0594174	0.0465416	0.942313	0.201726	1	1
chr16.16924042.C.A	rs1453512	A	Severity	CAV	C	-	724.1	Disorders of sacrum	musculoskeletal	179	13587	-0.169016	0.132391	0.844495	0.201726	1	1
chr21.41507982.C.A	rs75603675	A	Protective*Conflicting; Risk factor*Conflicting; Severity*Conflicting	CAV	A	TMPRSS2	281	Other deficiency anemia	hematopoietic	191	11584	0.139788	0.109497	1.15003	0.20173	1	1
chr19.52830722.G.A	rs10411226	G	Severity	CAV	G	ZNF28	681.1	Cellulitis and abscess of fingers/toes	dermatologic	128	11836	-0.171937	0.13468	0.842032	0.201733	1	1
chr19.35687796.G.A	rs77127536	A	Severity	CAV	A	TYMSP2	571.8	Liver abscess and sequelae of chronic liver disease	digestive	190	12994	-0.211277	0.165496	0.80955	0.201735	1	1
chr1.20166359.C.T	rs72663004	T	Severity	CAV	T	PLA2G2C	195	Cancer, suspected or other	neoplasms	183	14574	-0.365122	0.286015	0.694112	0.20175	1	1
chr6.52236941.T.C	rs763780	C	Protective	FCP	C	IL17F	246	Other disorders of thyroid	endocrine/metabolic	456	13232	0.183329	0.143611	1.20121	0.201754	1	1
chrX.15564142.G.A	rs147311723	A	Severity	CAV	A	ACE2	250.25	Diabetes type 2 with peripheral circulatory disorders	endocrine/metabolic	657	10380	0.602505	0.471977	1.82669	0.201759	1	1
chr1.20166359.C.T	rs72663004	T	Severity	CAV	T	PLA2G2C	610.1	Cystic mastopathy	genitourinary	211	13373	-0.371528	0.291042	0.68968	0.201763	1	1
chr17.8109899.C.T	rs151256885	T	Severity	CAV	T	ALOXE3	428.1	Congestive heart failure (CHF) NOS	circulatory system	570	13812	0.23899	0.187219	1.26997	0.20177	1	1
chr22.24011037.T.C	rs11090305	C	Severity	CAV	C	-	366.2	Senile cataract	sense organs	826	13496	-0.0813717	0.0637464	0.921851	0.201782	1	1
chr15.60810211.C.T	rs341419	T	Severity	CAV-FE	T	RORA	153.3	Malignant neoplasm of rectum, rectosigmoid junction, and anus	neoplasms	288	14043	0.132694	0.103953	1.1419	0.201784	1	1
chr12.112919388.G.A	rs10774671	A	Severity (A allele); Protective (G allele)	CAV-FE	G	OAS1	740.2	Osteoarthrosis, generalized	musculoskeletal	100	12255	-0.202591	0.158718	0.816612	0.201806	1	1
chr3.146517122.G.A	rs343320	A	Severity	CAV-FE	A	PLSCR1	528	Diseases of the oral soft tissues, excluding lesions specific for gingiva and tongue	digestive	191	15316	0.245425	0.192276	1.27816	0.201807	1	1
chr7.117642566.G.A	rs77010898	A	Severity	CAV	A	CFTR	427	Cardiac dysrhythmias	circulatory system	2259	12057	1.83743	1.43954	6.28036	0.201815	1	1
chr16.78590128.A.G	rs72803978	A	Severity	CAV	G	WWOX	396	Abnormal heart sounds	circulatory system	470	14574	-0.262892	0.205967	0.768825	0.201821	1	1
chr17.49863303.C.T	rs77534576	T	Severity	CAV	T	-	530	Diseases of esophagus	digestive	4067	10733	-0.0916481	0.0718037	0.912426	0.201825	1	1
chr4.166008836.A.T	rs17047200	TT genotype	Severity (TT genotype)*Conflicting; Risk factor (AA genotype)*Conflicting	CAV	T	TLL1	302	Sexual and gender identity disorders	mental disorders	124	9187	0.203854	0.159716	1.22612	0.20183	1	1
chr10.98166813.G.T	rs10786398	T	Severity	CAV	T	R3HCC1L	703	Diseases of nail, NOS	dermatologic	123	13898	-0.203708	0.159602	0.815701	0.201833	1	1
chr10.8988345.A.T	rs71481792	A	Severity	CAV	T	-	443	Peripheral vascular disease	circulatory system	1426	13259	0.0619677	0.048551	1.06393	0.201834	1	1
chr12.6845711.C.T	rs5443	T	protective	CAV	T	CDCA3	250.1	Type 1 diabetes	endocrine/metabolic	240	10380	0.12093	0.0947476	1.12855	0.201837	1	1
chrX.15587729.C.T	rs4646140	T	Severity	CAV	T	ACE2	697	Sarcoidosis	dermatologic	127	13456	-0.538469	0.421888	0.583641	0.201839	1	1
chr17.45422978.G.C	rs1230082	G	Severity	CAV	G	ARHGAP27	250.1	Type 1 diabetes	endocrine/metabolic	238	10235	-0.122278	0.0958047	0.884902	0.201841	1	1
chr17.45714244.T.C	rs113661667	C	Risk factor	CAV-FE	C	LINC02210-CRHR1	278.11	Morbid obesity	endocrine/metabolic	1574	9813	0.0698928	0.0547622	1.07239	0.201851	1	1
chr12.106231175.T.A	rs12823094	A	Severity	CAV	A	-	381.1	Otitis media	sense organs	141	14106	0.203586	0.159516	1.22579	0.201859	1	1
chr21.41509390.C.G	rs12626358	G	Possible functional consequences	FCP + IP	G	TMPRSS2	241	Nontoxic nodular goiter	endocrine/metabolic	815	13071	0.0787153	0.061676	1.0819	0.20186	1	1
chr10.28606315.C.T	rs12773860	T	Severity	CAV	T	WAC	284	Aplastic anemia	hematopoietic	141	11783	-0.366551	0.287217	0.693121	0.201879	1	1
chr21.41494374.C.T	rs114363287	T	Risk factor	CAV	T	TMPRSS2	483	Acute bronchitis and bronchiolitis	respiratory	170	14040	1.32065	1.03483	3.74585	0.201883	1	1
chr2.60480453.A.G	rs1123573	A	Severity	CAV-FE	G	BCL11A	496.1	Emphysema	respiratory	277	11736	0.115261	0.0903163	1.12217	0.201888	1	1
chrX.15561454.T.C	rs142017934	C	Severity	CAV	C	ACE2	562	Diverticulosis and diverticulitis	digestive	422	11256	0.682775	0.535018	1.97936	0.201895	1	1
chr2.6013310.G.A	rs73910904	A	Risk factor	CAV	A	-	426.9	Cardiac pacemaker/device in situ	circulatory system	427	12049	0.29003	0.227267	1.33647	0.201896	1	1
chr21.41465921.C.T	rs62217525	C	Possible functional consequences	FCP + IP	T	TMPRSS2	575	Other biliary tract disease	digestive	183	15091	-0.457418	0.358455	0.632916	0.201927	1	1
chr22.22210343.A.T	rs5757427	T	Severity	CAV	A	IGLV10-54	459	Other disorders of circulatory system	circulatory system	325	10551	-0.110888	0.0868988	0.895039	0.201933	1	1
chr2.181488719.A.C	rs2034831	C	Severity	CAV	C	ITGA4	626	Disorders of menstruation and other abnormal bleeding from female genital tract	genitourinary	1325	12327	0.130504	0.102273	1.1394	0.201944	1	1
chr15.100233816.G.A	rs143434383	A	Risk factor	CAV	A	ADAMTS17	174.1	Breast cancer [female]	neoplasms	438	14769	0.562419	0.440757	1.75491	0.201945	1	1
chr4.106022043.T.C	rs11729561	T	Severity	CAV	C	-	573	Other disorders of liver	digestive	211	12655	0.245318	0.192254	1.27803	0.201951	1	1
chr1.155175305.G.A	rs7528026	A	Severity	CAV	A	TRIM46	261.2	Vitamin B-complex deficiencies	endocrine/metabolic	828	10105	-0.243789	0.191056	0.783653	0.201951	1	1
chr5.157106730.T.C	rs35960726	C	Severity	CAV	C	HAVCR2	427.21	Atrial fibrillation	circulatory system	562	12059	1.01181	0.792949	2.75057	0.201953	1	1
chr6.105878879.T.A	rs9386484	T	Severity	CAV	A	-	578.8	Hemorrhage of rectum and anus	digestive	453	11919	0.0889552	0.0697139	1.09303	0.201955	1	1
chr12.47879112.A.G	rs2228570	AG genotype	Severity	CAV	A	VDR	509.1	Respiratory failure	respiratory	103	13327	-0.201943	0.158266	0.817141	0.201964	1	1
chr2.6013310.G.A	rs73910904	A	Risk factor	CAV	A	-	454	Varicose veins	circulatory system	1022	12569	0.207446	0.16258	1.23053	0.201968	1	1
chr3.27146807.G.A	rs17317135	G	Severity	CAV	A	NEK10	613.5	Mastodynia	genitourinary	276	14989	-0.362477	0.284081	0.69595	0.201968	1	1
chr17.45995618.A.G	rs112572874	G	Risk factor	CAV-FE	G	MAPT	695.3	Rosacea	dermatologic	142	13461	0.198899	0.155883	1.22006	0.201973	1	1
chr22.43928847.C.G	rs738409	G	Protective*Conflicting; Severity*Conflicting	CAV	G	PNPLA3	272.12	Hyperglyceridemia	endocrine/metabolic	550	8728	-0.0874525	0.0685391	0.916262	0.201973	1	1
chr11.320772.A.G	rs12252	G	Severity; Risk factor	CAV	G	IFITM3	327.3	Sleep apnea	neurological	1242	11901	-0.0812536	0.0636815	0.92196	0.201978	1	1
chr22.22210343.A.T	rs5757427	T	Severity	CAV	A	IGLV10-54	427.7	Tachycardia NOS	circulatory system	248	8386	0.124123	0.0972813	1.13215	0.201986	1	1
chrX.15581240.G.A	rs147464721	A	Severity	CAV	A	ACE2	300	Anxiety disorders	mental disorders	2584	9372	-0.524036	0.410716	0.592126	0.201987	1	1
chr15.60810211.C.T	rs341419	T	Severity	CAV-FE	T	RORA	706	Diseases of sebaceous glands	dermatologic	1198	13163	-0.070043	0.0548969	0.932354	0.201991	1	1
chr8.38996464.C.A	rs7840270	C	Severity	CAV-FE	A	ADAM9	715.1	Sacroiliitis NEC	musculoskeletal	139	14693	-0.163193	0.127907	0.849427	0.202	1	1
chr8.97128242.T.C	rs7817272	C	Severity	CAV	C	CPQ	293.1	Swelling, mass, or lump in head and neck [Space-occupying lesion, intracranial NOS]	mental disorders	225	15614	-0.13781	0.108015	0.871264	0.202012	1	1
chr15.60902209.A.G	rs4774377	G	Risk factor	CAV-FE	G	RORA	729	Other disorders of soft tissues	musculoskeletal	552	11382	0.0843044	0.0660776	1.08796	0.202012	1	1
chr8.16932640.T.C	rs118072448	T	Severity	CAV	C	-	327.3	Sleep apnea	neurological	1265	12207	-0.147861	0.115894	0.862551	0.202013	1	1
chr5.157106730.T.C	rs35960726	C	Severity	CAV	C	HAVCR2	747.1	Cardiac congenital anomalies	congenital anomalies	132	16107	1.31005	1.02683	3.70637	0.202017	1	1
chrX.15587729.C.T	rs4646140	T	Severity	CAV	T	ACE2	284.1	Pancytopenia	hematopoietic	136	11876	-0.749636	0.587573	0.472539	0.20202	1	1
chr14.76832814.C.CT	rs34279101	CT	Severity	CAV	CT	LRRC74A	411	Ischemic Heart Disease	circulatory system	2213	13286	-0.066391	0.0520383	0.935765	0.202022	1	1
chr4.67964168.T.A	rs720009	A	Possible functional consequences	FCP + IP	A	TMPRSS11A	079	Viral infection	infectious diseases	427	11144	0.191993	0.150489	1.21166	0.202029	1	1
chr6.41534945.A.C	rs1886814	C	Severity	CAV-FE	C	FOXP4-AS1	427.3	Other specified cardiac dysrhythmias	circulatory system	274	11983	-0.176342	0.138222	0.838331	0.20203	1	1
chr17.42362183.A.G	rs744166	G	Risk factor; Severity	CAV	G	STAT3	287.3	Thrombocytopenia	hematopoietic	391	14964	-0.0996905	0.0781406	0.905117	0.202032	1	1
chr6.31153649.G.A	rs143334143	A	Severity; Risk factor	CAV-FE	A	CCHCR1	514	Abnormal findings examination of lungs	respiratory	397	15026	0.150567	0.118022	1.16249	0.202044	1	1
chr19.35687796.G.A	rs77127536	A	Severity	CAV	A	TYMSP2	585.1	Acute renal failure	genitourinary	630	13016	-0.114128	0.0894618	0.892143	0.202054	1	1
chr9.87726151.C.T	rs41312184	C;T	Possible functional consequences	FCP + IP	T	CTSL	569.2	Gastrointestinal complications	digestive	169	14841	-0.64946	0.509108	0.522328	0.202068	1	1
chr16.78590128.A.G	rs72803978	A	Severity	CAV	G	WWOX	260	Protein-calorie malnutrition	endocrine/metabolic	214	10097	-0.381971	0.299429	0.682515	0.202075	1	1
chr1.46309111.A.G	rs41292543	G	Severity	CAV-FE	G	UQCRH	427.2	Atrial fibrillation and flutter	circulatory system	605	12060	-0.179448	0.140671	0.835731	0.202076	1	1
chr1.31151182.G.C	rs12083278	C	Severity	CAV	G	-	535.9	Gastritis and duodenitis, NOS	digestive	540	13562	-0.0856777	0.0671643	0.91789	0.202082	1	1
chr17.63488670.G.A	rs4343	G	Severity; Risk factor	CAV	G	ACE	496.1	Emphysema	respiratory	277	11739	-0.115093	0.0902236	0.891283	0.202083	1	1
chr14.72467521.C.T	rs12587980	T	Severity	CAV	T	RGS6	704.1	Alopecia	dermatologic	447	13930	-0.0926799	0.0726539	0.911485	0.202084	1	1
chr11.71456403.G.T	rs12785878	G	Severity	CAV	T	NADSYN1	440	Atherosclerosis	circulatory system	329	13463	-0.107373	0.0841743	0.89819	0.202095	1	1
chr1.155197995.A.G	rs41264915	A	Severity	CAV-FE	G	THBS3	290.16	Vascular dementia	mental disorders	100	14260	-0.294674	0.23101	0.744774	0.2021	1	1
chr3.141689849.A.G	rs6440031	G	Severity	CAV	A	LINC02618	395	Heart valve disorders	circulatory system	577	13349	-0.177523	0.139174	0.837342	0.202118	1	1
chr10.76490426.T.C	rs114026383	C	Risk factor for European population	CAV	C	LRMDA	292.4	Altered mental status	mental disorders	135	14293	0.595554	0.466906	1.81404	0.202121	1	1
chrX.15581269.T.C	rs138390800	C	May destabilize ACE2 protein structure	FCP + IP	C	ACE2	443.9	Peripheral vascular disease, unspecified	circulatory system	1096	13464	0.640909	0.502467	1.89821	0.202123	1	1
chr1.3081749.G.A	rs12745140	A	Severity	CAV	A	PRDM16	735	Acquired foot deformities	musculoskeletal	383	14706	0.193809	0.151946	1.21386	0.202127	1	1
chr19.50259161.A.G	rs1651553	G	Severity	CAV	A	MYH14	292.4	Altered mental status	mental disorders	135	14115	-0.188661	0.14791	0.828067	0.202128	1	1
chr10.52771475.C.T	rs1800450	T	Severity	CAV	T	MBL2	977	Personal history of allergy to medicinal agents	injuries & poisonings	329	15341	-0.150806	0.118234	0.860015	0.202138	1	1
chr4.166008836.A.T	rs17047200	TT genotype	Severity (TT genotype)*Conflicting; Risk factor (AA genotype)*Conflicting	CAV	T	TLL1	618.1	Prolapse of vaginal walls	genitourinary	135	15664	-0.22272	0.174617	0.800339	0.20214	1	1
chr6.52200448.A.G	rs13192246	G	Severity	CAV	A	-	272.13	Mixed hyperlipidemia	endocrine/metabolic	1631	8758	-0.0610002	0.047826	0.940823	0.202146	1	1
chr22.24011037.T.C	rs11090305	C	Severity	CAV	C	-	411.8	Other chronic ischemic heart disease, unspecified	circulatory system	139	12772	-0.192583	0.150992	0.824826	0.20215	1	1
chr3.101705614.T.C	rs11919389	C	Risk factor	CAV	C	PDCL3P4	369	Infection of the eye	sense organs	416	13577	-0.102629	0.0804649	0.902462	0.202151	1	1
chr5.142872984.C.T	rs10039856	C	Severity	CAV	T	ARHGAP26	706.8	Other specified diseases of sebaceous glands	dermatologic	721	13329	0.0868111	0.0680643	1.09069	0.202158	1	1
chr1.161544752.A.C	rs396991	C	Severity	CAV-FE	C	FCGR3A	425.1	Primary/intrinsic cardiomyopathies	circulatory system	345	15058	-0.11016	0.0863718	0.895691	0.202164	1	1
chr5.180810828.C.T	rs113791144	T	Severity	CAV	T	-	365	Glaucoma	sense organs	1072	13895	0.096526	0.0756823	1.10134	0.202164	1	1
chr21.41473456.A.G	rs17854725	G	Severity	CAV	G	TMPRSS2	496.3	Bronchiectasis	respiratory	116	11585	-0.177392	0.139087	0.837451	0.202165	1	1
chr11.71456403.G.T	rs12785878	G	Severity	CAV	T	NADSYN1	227	Benign neoplasm of other endocrine glands and related structures	neoplasms	168	15969	-0.146317	0.114722	0.863884	0.202166	1	1
chr5.21768177.G.A	-	HLA-A*02:02	Protective	IP	A	HLA-A	695.8	Other specified erythematous conditions	dermatologic	167	13041	0.148041	0.116076	1.15956	0.202175	1	1
chr22.41925447.G.A	rs61756766	A	Severity	CAV	A	TNFRSF13C	504	Other alveolar and parietoalveolar pneumonopathy	respiratory	184	15223	0.435272	0.341292	1.54538	0.202179	1	1
chr12.8608014.A.G	rs11613792	A	Severity	CAV	G	AICDA	611	Abnormal findings on mammogram or breast exam	genitourinary	888	12623	0.0877239	0.0687835	1.09169	0.202181	1	1
chr17.45995618.A.G	rs112572874	G	Risk factor	CAV-FE	G	MAPT	579	Other symptoms involving abdomen and pelvis	digestive	142	13983	-0.238074	0.186675	0.788144	0.20219	1	1
chr2.127137039.A.G	rs744373	G	Severity	CAV	G	-	433.31	Transient cerebral ischemia	circulatory system	298	14807	-0.110611	0.0867327	0.895287	0.202199	1	1
chr17.45714244.T.C	rs113661667	C	Risk factor	CAV-FE	C	LINC02210-CRHR1	733	Other disorders of bone and cartilage	musculoskeletal	1068	13001	0.0856186	0.0671367	1.08939	0.202207	1	1
chr17.45995618.A.G	rs112572874	G	Risk factor	CAV-FE	G	MAPT	250.3	Insulin pump user	endocrine/metabolic	1157	10376	0.0817087	0.0640711	1.08514	0.20221	1	1
chr11.88436431.C.T	rs72953026	T	Severity	CAV-FE	T	-	735.21	Hammer toe (acquired)	musculoskeletal	169	14741	-0.211515	0.16586	0.809357	0.202217	1	1
chr2.6013310.G.A	rs73910904	A	Risk factor	CAV	A	-	425	Cardiomyopathy	circulatory system	376	15688	-0.410034	0.321538	0.663627	0.202228	1	1
chr21.41465921.C.T	rs62217525	C	Possible functional consequences	FCP + IP	T	TMPRSS2	656	Other perinatal conditions of fetus or newborn	pregnancy complications	111	16031	0.404713	0.317366	1.49887	0.202229	1	1
chrX.12885540.A.T	rs179008	T	Severity; Risk factor	CAV	T	TLR7	244	Hypothyroidism	endocrine/metabolic	1590	12896	0.0652679	0.0511835	1.06744	0.202248	1	1
chr2.127137039.A.G	rs744373	G	Severity	CAV	G	-	512.7	Shortness of breath	respiratory	3294	8785	-0.0402467	0.0315621	0.960552	0.202253	1	1
chr1.109740350.G.T	rs1332018	T	Risk factor; Severity	CAV	G	GSTM3	110	Dermatophytosis / Dermatomycosis	infectious diseases	1614	12267	-0.0524155	0.0411053	0.948935	0.202255	1	1
chr11.34482745.G.A	rs61882275	G	Severity	CAV	A	ELF5	527	Diseases of the salivary glands	digestive	126	15298	0.166144	0.130295	1.18074	0.202258	1	1
chr1.31151182.G.C	rs12083278	C	Severity	CAV	G	-	599	Other symptoms/disorders or the urinary system	genitourinary	2475	10699	-0.0440033	0.0345093	0.956951	0.202268	1	1
chr16.78590128.A.G	rs72803978	A	Severity	CAV	G	WWOX	573.2	Liver replaced by transplant	digestive	130	13010	-0.577763	0.453108	0.561152	0.202269	1	1
chr17.15965007.C.T	rs8081547	T	Risk factor	FCP + IP	T	ADORA2B	196	Radiotherapy	neoplasms	205	13980	-0.172754	0.135482	0.841344	0.20227	1	1
chr6.160731787.C.T	rs4252128	T	Potential functional effect on protein	FCP + IP	T	PLG	202	Cancer of other lymphoid, histiocytic tissue	neoplasms	113	15966	-1.27341	0.998679	0.279875	0.202275	1	1
chr19.24134099.G.A	rs10407383	A	Severity	CAV-FE	A	ZNF254	512	Other symptoms of respiratory system	respiratory	4735	8790	-0.0382058	0.0299633	0.962515	0.202279	1	1
chr14.55263686.C.T	rs10140801	T	Severity	CAV-FE	T	FBXO34-AS1	798.1	Chronic fatigue syndrome	symptoms	135	12305	0.162028	0.127073	1.17589	0.20228	1	1
chr13.102695866.A.G	rs599976	G	Severity	CAV-FE	G	METTL21C	153.3	Malignant neoplasm of rectum, rectosigmoid junction, and anus	neoplasms	290	14290	-0.183067	0.143578	0.832713	0.202296	1	1
chr20.1135233.C.T	rs141024057	T	Severity	CAV	T	PSMF1	286.81	Primary hypercoagulable state	hematopoietic	121	14986	1.3159	1.03207	3.72811	0.202306	1	1
chr7.22728630.G.T	rs2066992	T	Protective	CAV-FE	T	IL6	112	Candidiasis	infectious diseases	606	12223	0.109022	0.0855075	1.11519	0.20231	1	1
chr6.45737076.T.A	rs16873740	A	Severity	CAV	A	-	216.1	Screening for malignant neoplasms of the skin	neoplasms	238	14608	-0.166602	0.130669	0.846536	0.202311	1	1
chr16.16924042.C.A	rs1453512	A	Severity	CAV	C	-	301	Personality disorders	mental disorders	208	9271	-0.155229	0.121751	0.856219	0.20232	1	1
chr21.41509390.C.G	rs12626358	G	Possible functional consequences	FCP + IP	G	TMPRSS2	429.3	Symptoms involving cardiovascular system	circulatory system	329	13725	0.119909	0.0940489	1.12739	0.202321	1	1
chr6.31575324.G.A	rs361525	G	Severity	CAV-FE	A	TNF	276.1	Electrolyte imbalance	endocrine/metabolic	1101	14134	0.134871	0.105787	1.14439	0.202334	1	1
chr10.52771475.C.T	rs1800450	T	Severity	CAV	T	MBL2	317.11	Alcoholic liver damage	mental disorders	161	12986	0.184854	0.144995	1.20304	0.202345	1	1
chr11.88436431.C.T	rs72953026	T	Severity	CAV-FE	T	-	352	Disorders of other cranial nerves	neurological	143	14365	-0.233906	0.183471	0.791436	0.202347	1	1
chr17.45422978.G.C	rs1230082	G	Severity	CAV	G	ARHGAP27	155	Cancer of liver and intrahepatic bile duct	neoplasms	151	15143	0.150057	0.117706	1.1619	0.202361	1	1
chr19.31533051.C.A	rs8105499	C	Severity	CAV	A	LINC02841	593.1	Gross hematuria	genitourinary	190	12458	0.15799	0.123931	1.17115	0.20237	1	1
chr22.19963748.G.A	rs4680	A	Risk factor	FCP	A	COMT	592	Cystitis and urethritis	genitourinary	456	12626	-0.0903976	0.0709109	0.913568	0.202378	1	1
chr21.41507982.C.A	rs75603675	A	Protective*Conflicting; Risk factor*Conflicting; Severity*Conflicting	CAV	A	TMPRSS2	041.8	H. pylori	infectious diseases	163	14411	0.150516	0.11807	1.16243	0.202379	1	1
chr22.41925447.G.A	rs61756766	A	Severity	CAV	A	TNFRSF13C	172	Skin cancer	neoplasms	128	15822	-0.910356	0.714126	0.402381	0.202386	1	1
chr9.21206606.C.G	rs28368148	G	Severity	CAV-FE	G	IFNA10	443.9	Peripheral vascular disease, unspecified	circulatory system	1096	13447	0.400132	0.313883	1.49202	0.202387	1	1
chr12.47844974.A.G	rs731236	AG and AA genotype	Severity	CAV	G	VDR	250.6	Polyneuropathy in diabetes	endocrine/metabolic	439	10370	0.0980979	0.0769534	1.10307	0.202391	1	1
chr6.160731787.C.T	rs4252128	T	Potential functional effect on protein	FCP + IP	T	PLG	008	Intestinal infection	infectious diseases	510	15241	0.260328	0.204219	1.29736	0.202397	1	1
chr1.27373964.C.T	rs141300199	T	Severity	CAV	T	FCN3	771.1	Swelling of limb	symptoms	550	14219	0.652199	0.51164	1.91976	0.202408	1	1
chr16.78590128.A.G	rs72803978	A	Severity	CAV	G	WWOX	278.4	Abnormal weight gain	endocrine/metabolic	261	9806	0.27473	0.215526	1.31618	0.202418	1	1
chr10.52771466.C.T	rs1800451	T	Potential functional effect on protein	FCP + IP	T	MBL2	550.2	Diaphragmatic hernia	digestive	194	14953	-0.306785	0.240675	0.735809	0.202422	1	1
chrX.15596127.G.T	rs146598386	T	Severity	CAV	T	ACE2	375.1	Dry eyes	sense organs	859	13621	-0.934878	0.733423	0.392634	0.202423	1	1
chr1.87162490.C.T	rs10873821	C	Severity	CAV	T	LINC01140	454.1	Varicose veins of lower extremity	circulatory system	997	12554	0.0639082	0.0501375	1.06599	0.202431	1	1
chr7.117611595.T.G	rs150212784	G	Severity	CAV	G	CFTR	302	Sexual and gender identity disorders	mental disorders	125	9375	1.33517	1.04748	3.80063	0.202435	1	1
chr1.12207235.C.T	rs3397	T	Severity	CAV-FE	C	TNFRSF1B	071	Human immunodeficiency virus [HIV] disease	infectious diseases	1017	8973	0.0656751	0.0515256	1.06788	0.202447	1	1
chr1.155197995.A.G	rs41264915	A	Severity	CAV-FE	G	THBS3	249	Secondary diabetes mellitus	endocrine/metabolic	684	10358	-0.116925	0.0917342	0.889652	0.202447	1	1
chr1.154454494.A.C	rs2228145	A	Risk factor	CAV	C	IL6R	427.2	Atrial fibrillation and flutter	circulatory system	604	12030	-0.0851443	0.0668017	0.91838	0.202457	1	1
chr2.196087686.G.A	rs2176724	A	Severity	CAV	A	-	041.8	H. pylori	infectious diseases	166	14762	-0.208274	0.163408	0.811985	0.202463	1	1
chr17.31410594.G.A	rs178840	G	Severity	CAV	G	RAB11FIP4	260.6	Anorexia	endocrine/metabolic	182	9042	-0.139696	0.109605	0.869622	0.202471	1	1
chr10.104263031.C.A	rs4925	A	Protective for neurological complications of long COVID	CAV	A	GSTO1	271	Disorders of carbohydrate transport and metabolism	endocrine/metabolic	2140	13378	-0.0525694	0.0412459	0.948788	0.202473	1	1
chr13.102695866.A.G	rs599976	G	Severity	CAV-FE	G	METTL21C	427	Cardiac dysrhythmias	circulatory system	2256	12046	-0.0679945	0.0533488	0.934266	0.202477	1	1
chr12.47879112.A.G	rs2228570	AG genotype	Severity	CAV	A	VDR	368	Visual disturbances	sense organs	526	12568	0.0864131	0.0678004	1.09026	0.202479	1	1
chr9.87724615.A.G	rs3128509	A;G	Possible functional consequences	FCP + IP	A	CTSL	371.3	Inflammation of eyelids	sense organs	203	13362	0.132543	0.103995	1.14173	0.202482	1	1
chr6.52236941.T.C	rs763780	C	Protective	FCP	C	IL17F	366	Cataract	sense organs	1307	14110	-0.126107	0.098947	0.88152	0.202488	1	1
chr14.76832814.C.CT	rs34279101	CT	Severity	CAV	CT	LRRC74A	270	Disorders of protein plasma/amino-acid transport and metabolism	endocrine/metabolic	148	14934	0.200979	0.157695	1.2226	0.202493	1	1
chr10.52771466.C.T	rs1800451	T	Potential functional effect on protein	FCP + IP	T	MBL2	709	Diffuse diseases of connective tissue	dermatologic	230	13236	0.222252	0.174389	1.24889	0.2025	1	1
chr16.85959043.C.T	rs12444486	C	Severity in African-Americans	CAV	C	-	296.2	Depression	mental disorders	3109	9056	0.0405659	0.031831	1.0414	0.202517	1	1
chr1.205208489.G.A	rs11240388	G	Severity	CAV-FE	A	DSTYK	053	Herpes zoster	infectious diseases	313	11188	0.107111	0.0840485	1.11306	0.202522	1	1
chr20.50172836.A.G	rs6122883	G	Severity	CAV-FE	G	LINC01273	586.2	Cyst of kidney, acquired	genitourinary	238	12881	0.127337	0.0999191	1.1358	0.202522	1	1
chr14.94566450.G.A	rs2093266	A	Risk factor for acute kidney injury	CAV	A	SERPINA4	618.2	Uterine/Uterovaginal prolapse	genitourinary	117	15905	-0.245573	0.192699	0.782256	0.202528	1	1
chr1.206773552.T.C	rs1800896	C	Severity	FCP	C	IL10	261	Vitamin deficiency	endocrine/metabolic	4393	10116	0.0361718	0.0283839	1.03683	0.202529	1	1
chr21.41465040.G.A	rs17001042	A	Possible functional consequences	FCP + IP	A	TMPRSS2	286.81	Primary hypercoagulable state	hematopoietic	121	14978	0.382437	0.300103	1.46585	0.202539	1	1
chr1.90742957.A.C	rs2166172	C	Severity	CAV-FE	C	-	594.1	Calculus of kidney	genitourinary	647	15174	-0.0767397	0.0602192	0.926131	0.202543	1	1
chr5.86011821.T.G	rs4424029	G	Severity	CAV	G	-	302	Sexual and gender identity disorders	mental disorders	125	9304	0.1655	0.129874	1.17998	0.202553	1	1
chr11.320836.C.T	rs34481144	T	Severity	CAV	T	IFITM3	426	Cardiac conduction disorders	circulatory system	916	11706	-0.0781534	0.0613324	0.924823	0.202571	1	1
chr4.143999443.G.A	rs7683365	A	Risk factor	FCP + IP	A	GYPB	737	Curvature of spine	musculoskeletal	121	13131	0.186891	0.146669	1.2055	0.202579	1	1
chr7.22728630.G.T	rs2066992	T	Protective	CAV-FE	T	IL6	110.11	Dermatophytosis of nail	infectious diseases	1032	12223	0.0820229	0.0643709	1.08548	0.202584	1	1
chr11.71456403.G.T	rs12785878	G	Severity	CAV	T	NADSYN1	395	Heart valve disorders	circulatory system	616	14613	-0.078561	0.0616556	0.924446	0.202596	1	1
chr6.147217556.A.G	rs116898161	G	Severity	CAV	G	STXBP5	371.3	Inflammation of eyelids	sense organs	205	13607	-0.743384	0.583429	0.475502	0.202605	1	1
chr19.52830722.G.A	rs10411226	G	Severity	CAV	G	ZNF28	706	Diseases of sebaceous glands	dermatologic	1080	11620	-0.060871	0.0477734	0.940945	0.202606	1	1
chr4.143999443.G.A	rs7683365	A	Risk factor	FCP + IP	A	GYPB	627.1	Postmenopausal bleeding	genitourinary	258	10950	0.13307	0.104439	1.14233	0.202611	1	1
chr10.89010241.T.C	rs982764	T	Severity	CAV-FE	C	FAS	433.21	Cerebral artery occlusion, with cerebral infarction	circulatory system	519	14739	-0.0894963	0.0702411	0.914392	0.202617	1	1
chr4.143996657.T.C	rs6840234	C	Protective	FCP + IP	T	GYPB	380.1	Otitis externa	sense organs	123	11750	-0.173911	0.136494	0.840372	0.202618	1	1
chr1.27373964.C.T	rs141300199	T	Severity	CAV	T	FCN3	340	Migraine	neurological	971	13338	0.520253	0.408343	1.68245	0.202642	1	1
chr5.123497022.T.C	rs62377777	T	Severity	CAV	C	-	703.1	Ingrowing nail	dermatologic	137	13955	0.181867	0.142746	1.19945	0.202642	1	1
chr4.106022043.T.C	rs11729561	T	Severity	CAV	C	-	155	Cancer of liver and intrahepatic bile duct	neoplasms	148	14847	0.280531	0.22019	1.32383	0.202649	1	1
chr6.31575324.G.A	rs361525	G	Severity	CAV-FE	A	TNF	599.2	Retention of urine	genitourinary	251	11356	-0.324815	0.25495	0.722661	0.202651	1	1
chrX.15596127.G.T	rs146598386	T	Severity	CAV	T	ACE2	696.4	Psoriasis	dermatologic	276	13067	0.76233	0.598362	2.14326	0.202653	1	1
chr17.27660155.T.C	rs117217714	C	Severity	CAV	C	NOS2P1	695.42	Systemic lupus erythematosus	dermatologic	255	13385	0.669578	0.525566	1.95341	0.202659	1	1
chr16.57636629.G.A	rs7499679	A	Severity	CAV	A	ADGRG1	714	Rheumatoid arthritis and other inflammatory polyarthropathies	musculoskeletal	458	14792	0.0976235	0.0766278	1.10255	0.202665	1	1
chrX.15602217.T.C	rs190509934	C	Protective	CAV	C	ACE2	306.9	Tension headache	mental disorders	129	9371	0.669464	0.525501	1.95319	0.20268	1	1
chr21.41473456.A.G	rs17854725	G	Severity	CAV	G	TMPRSS2	560.2	Impaction of intestine	digestive	127	11116	0.164793	0.129358	1.17915	0.202689	1	1
chr21.33287378.C.T	rs8178521	T	Severity	CAV-FE	T	IL10RB	227	Benign neoplasm of other endocrine glands and related structures	neoplasms	160	15753	-0.204215	0.160304	0.815287	0.202691	1	1
chr2.181488719.A.C	rs2034831	C	Severity	CAV	C	ITGA4	729	Other disorders of soft tissues	musculoskeletal	557	11487	0.163827	0.128601	1.17801	0.202691	1	1
chr17.31410594.G.A	rs178840	G	Severity	CAV	G	RAB11FIP4	379	Other disorders of eye	sense organs	434	12121	0.0907713	0.0712554	1.09502	0.202704	1	1
chr6.18015216.C.T	rs140247774	T	Severity	CAV	T	-	580.2	Nephrotic syndrome without mention of glomerulonephritis	genitourinary	163	13000	0.369679	0.290198	1.44727	0.202705	1	1
chr7.22548762.C.T	rs13227460	T	Severity	CAV	T	STEAP1B	598	Abnormal findings on examination of urine	genitourinary	247	15399	0.149354	0.117245	1.16108	0.202713	1	1
chr2.216660263.A.C	rs2270360	A	Severity	CAV	C	IGFBP2	715.1	Sacroiliitis NEC	musculoskeletal	131	13941	-0.199718	0.156782	0.818962	0.202714	1	1
chr10.52771466.C.T	rs1800451	T	Potential functional effect on protein	FCP + IP	T	MBL2	575	Other biliary tract disease	digestive	185	15159	0.263618	0.206952	1.30163	0.20273	1	1
chr1.244873270.T.C	rs12130553	C	Severity	CAV	T	-	681.5	Cellulitis and abscess of leg, except foot	dermatologic	286	11599	-0.113906	0.0894218	0.892341	0.202731	1	1
chr10.52340585.A.T	rs1441121	T	Severity	CAV	A	-	573	Other disorders of liver	digestive	217	12665	0.134162	0.105325	1.14358	0.202737	1	1
chr20.1135233.C.T	rs141024057	T	Severity	CAV	T	PSMF1	071	Human immunodeficiency virus [HIV] disease	infectious diseases	1238	11200	-1.31241	1.03033	0.269171	0.202741	1	1
chrX.15561454.T.C	rs142017934	C	Severity	CAV	C	ACE2	253	Disorders of the pituitary gland and its hypothalamic control	endocrine/metabolic	139	14624	0.932644	0.732191	2.54122	0.202745	1	1
chr14.94566450.G.A	rs2093266	A	Risk factor for acute kidney injury	CAV	A	SERPINA4	458.9	Hypotension NOS	circulatory system	139	14915	0.192448	0.151086	1.21221	0.202745	1	1
chrX.15596127.G.T	rs146598386	T	Severity	CAV	T	ACE2	256	Ovarian dysfunction	endocrine/metabolic	215	14619	0.976307	0.766472	2.65463	0.202746	1	1
chr1.31151182.G.C	rs12083278	C	Severity	CAV	G	-	372	Disorders of conjunctiva	sense organs	153	12839	-0.160837	0.12627	0.85143	0.202748	1	1
chr9.4329170.T.C	rs3895472	C	Severity	CAV	T	GLIS3	809	Fracture of unspecified bones	injuries & poisonings	218	13874	-0.208559	0.163735	0.811754	0.20275	1	1
chr4.67964168.T.A	rs720009	A	Possible functional consequences	FCP + IP	A	TMPRSS11A	362	Other retinal disorders	sense organs	653	13603	-0.16302	0.127986	0.849574	0.202758	1	1
chr9.87725456.A.T	rs56952354	A;T	Possible functional consequences	FCP + IP	T	CTSL	415	Pulmonary heart disease	circulatory system	291	15731	-0.576509	0.452614	0.561856	0.202758	1	1
chr1.173115604.T.G	rs17300100	G	Severity	CAV	G	-	272.1	Hyperlipidemia	endocrine/metabolic	6269	8746	0.070873	0.0556423	1.07344	0.202761	1	1
chr1.12207235.C.T	rs3397	T	Severity	CAV-FE	C	TNFRSF1B	110	Dermatophytosis / Dermatomycosis	infectious diseases	1381	9796	-0.0558988	0.0438865	0.945635	0.202765	1	1
chr1.87162490.C.T	rs10873821	C	Severity	CAV	T	LINC01140	726	Peripheral enthesopathies and allied syndromes	musculoskeletal	1233	11552	-0.0585983	0.0460073	0.943086	0.202779	1	1
chr4.143999443.G.A	rs7683365	A	Risk factor	FCP + IP	A	GYPB	112	Candidiasis	infectious diseases	521	10851	-0.100864	0.0791924	0.904056	0.202785	1	1
chr16.57636629.G.A	rs7499679	A	Severity	CAV	A	ADGRG1	504	Other alveolar and parietoalveolar pneumonopathy	respiratory	184	15052	-0.160671	0.12615	0.851572	0.202789	1	1
chr14.80203237.T.C	rs225014	C	Severity	CAV	C	DIO2	277	Other disorders of metabolism	endocrine/metabolic	360	14919	0.0968123	0.0760124	1.10165	0.202791	1	1
chr7.22728408.A.G	rs2069837	G	Severity	CAV-FE	G	IL6	536.3	Gastroparesis	digestive	162	14334	-0.268547	0.21085	0.76449	0.202792	1	1
chr2.181488719.A.C	rs2034831	C	Severity	CAV	C	ITGA4	760	Back pain	symptoms	3591	10565	0.0782741	0.0614572	1.08142	0.202792	1	1
chr17.42362183.A.G	rs744166	G	Risk factor; Severity	CAV	G	STAT3	426.3	Bundle branch block	circulatory system	108	12043	-0.185981	0.146029	0.83029	0.202809	1	1
chr1.3081749.G.A	rs12745140	A	Severity	CAV	A	PRDM16	364	Corneal opacity and other disorders of cornea	sense organs	142	13741	0.299654	0.235284	1.34939	0.20281	1	1
chr13.33129529.C.G	rs34425674	G	Risk factor	CAV	G	STARD13	790.6	Other abnormal blood chemistry	symptoms	1297	13614	0.229975	0.180575	1.25857	0.202815	1	1
chr8.40324459.C.A	rs11779911	C	Severity	CAV	A	SIRLNT	290	Delirium dementia and amnestic and other cognitive disorders	mental disorders	394	13736	-0.118035	0.0926805	0.888665	0.202816	1	1
chr1.12192898.T.G	rs1061622	T	Severity	CAV-FE	G	TNFRSF1B	250.23	Type 2 diabetes with ophthalmic manifestations	endocrine/metabolic	406	10368	0.125195	0.0983031	1.13337	0.202818	1	1
chr5.159315942.T.G	rs3212227	T	Severity	FCP	G	IL12B	681	Superficial cellulitis and abscess	dermatologic	849	13636	0.0691085	0.0542639	1.07155	0.202819	1	1
chr8.16932640.T.C	rs118072448	T	Severity	CAV	C	-	364.4	Corneal degenerations	sense organs	100	13798	0.406605	0.31928	1.50171	0.202838	1	1
chr4.44416575.T.C	rs35540967	C	Severity	CAV	C	KCTD8	694	Dyschromia and Vitiligo	dermatologic	285	13358	-0.231669	0.18192	0.793208	0.202851	1	1
chr14.80203237.T.C	rs225014	C	Severity	CAV	C	DIO2	442	Other aneurysm	circulatory system	235	13212	0.120189	0.0943799	1.12771	0.202856	1	1
chr8.73355963.T.C	rs2010843	C	Severity	CAV	C	RDH10-AS1	611.1	Abnormal mammogram	genitourinary	796	13223	0.0753019	0.0591326	1.07821	0.202862	1	1
chr4.71742666.T.G	rs2282679	G	Severity	CAV	G	GC	510	Other diseases of lung	respiratory	137	16080	-0.20658	0.162224	0.813361	0.202866	1	1
chr16.78590128.A.G	rs72803978	A	Severity	CAV	G	WWOX	514	Abnormal findings examination of lungs	respiratory	396	14987	-0.281667	0.22119	0.754525	0.20287	1	1
chr1.35908500.C.T	rs2765013	C	Severity	CAV	T	AGO1	785	Abdominal pain	symptoms	3567	9488	-0.0402021	0.0315709	0.960595	0.20288	1	1
chr11.88824823.A.G	rs10831496	G	Severity	CAV-FE	A	GRM5	550.2	Diaphragmatic hernia	digestive	196	14980	-0.14072	0.110508	0.868733	0.202881	1	1
chr16.57636629.G.A	rs7499679	A	Severity	CAV	A	ADGRG1	695.8	Other specified erythematous conditions	dermatologic	172	13318	-0.165154	0.129702	0.847763	0.2029	1	1
chr3.126118894.C.T	rs1868132	T	Severity	CAV	T	ALDH1L1	560.2	Impaction of intestine	digestive	130	11244	0.233315	0.183235	1.26278	0.202907	1	1
chr4.67910532.T.C	rs9998258	T	Possible functional consequences	FCP + IP	C	TMPRSS11A	729	Other disorders of soft tissues	musculoskeletal	560	11572	-0.190791	0.149841	0.826305	0.202916	1	1
chr21.41508701.T.G	rs4283504	T	Possible functional consequences	FCP + IP	T	TMPRSS2	695.4	Lupus (localized and systemic)	dermatologic	262	13112	0.183776	0.144334	1.20175	0.202923	1	1
chr6.31153649.G.A	rs143334143	A	Severity; Risk factor	CAV-FE	A	CCHCR1	260	Protein-calorie malnutrition	endocrine/metabolic	217	10121	0.20076	0.157673	1.22233	0.202924	1	1
chr1.230710048.A.G	rs699	G	Severity	CAV	A	AGT	458	Hypotension	circulatory system	204	14972	-0.13966	0.109687	0.869654	0.202927	1	1
chr1.155175305.G.A	rs7528026	A	Severity	CAV	A	TRIM46	428	Congestive heart failure; nonhypertensive	circulatory system	1075	13866	0.191725	0.150578	1.21134	0.202927	1	1
chr10.130802064.T.G	rs12253652	G	Severity	CAV	G	-	785	Abdominal pain	symptoms	3600	9573	0.053974	0.042391	1.05546	0.202932	1	1
chr9.4329170.T.C	rs3895472	C	Severity	CAV	T	GLIS3	947	Urticaria	dermatologic	258	12180	0.168648	0.132456	1.1837	0.202933	1	1
chr4.153687301.A.G	rs1898830	G	Severity; Risk factor	CAV	G	TLR2	429.3	Symptoms involving cardiovascular system	circulatory system	332	13818	0.10882	0.0854675	1.11496	0.202934	1	1
chr22.49281538.G.A	rs62220604	G	Severity	CAV	A	-	783	Fever of unknown origin	symptoms	299	14799	0.130528	0.102517	1.13943	0.202936	1	1
chr6.6924962.A.C	rs6933436	C	Severity	CAV	C	-	306.9	Tension headache	mental disorders	128	9085	-0.183856	0.144401	0.832055	0.202936	1	1
chrX.15587729.C.T	rs4646140	T	Severity	CAV	T	ACE2	626.13	Irregular menstrual cycle	genitourinary	419	12404	0.255958	0.201032	1.2917	0.202939	1	1
chr1.214663607.G.A	rs143976001	A	Severity	CAV	A	CENPF	278.4	Abnormal weight gain	endocrine/metabolic	262	9834	1.36443	1.07164	3.91351	0.202939	1	1
chr2.191909428.G.A	rs147509469	A	Risk factor for females	CAV	A	CAVIN2-AS1	726	Peripheral enthesopathies and allied syndromes	musculoskeletal	1237	11560	0.221808	0.174218	1.24833	0.20296	1	1
chr17.45714244.T.C	rs113661667	C	Risk factor	CAV-FE	C	LINC02210-CRHR1	250.6	Polyneuropathy in diabetes	endocrine/metabolic	439	10354	0.124138	0.0975069	1.13217	0.202975	1	1
chr6.41534945.A.C	rs1886814	C	Severity	CAV-FE	C	FOXP4-AS1	495.2	Asthma with exacerbation	respiratory	814	11658	-0.106979	0.0840288	0.898545	0.202976	1	1
chr6.32623820.T.C	rs9271609	T	Severity	CAV	C	HLA-DQA1	270.3	Disorders of plasma protein metabolism	endocrine/metabolic	128	15052	-0.181147	0.142287	0.834312	0.202979	1	1
chr5.131995059.C.T	rs56162149	T	Severity	CAV-FE	T	ACSL6	071.1	HIV infection, symptomatic	infectious diseases	1122	11017	0.0695516	0.0546315	1.07203	0.202981	1	1
chr9.117713024.A.G	rs4986790	G	Severity	CAV	G	TLR4	180.3	Cervical intraepithelial neoplasia [CIN] [Cervical dysplasia]	neoplasms	208	14409	-0.319231	0.250752	0.726708	0.202985	1	1
chr15.60810211.C.T	rs341419	T	Severity	CAV-FE	T	RORA	530.9	Heartburn	digestive	251	10555	-0.154181	0.12111	0.857117	0.202993	1	1
chr7.117559590.ATCT.A	rs113993960	A	Severity	CAV	A	CFTR	512	Other symptoms of respiratory system	respiratory	4734	8771	0.309253	0.242922	1.36241	0.202998	1	1
chr10.52771466.C.T	rs1800451	T	Potential functional effect on protein	FCP + IP	T	MBL2	743.1	Osteoporosis	musculoskeletal	1157	14304	-0.123135	0.0967246	0.884144	0.202999	1	1
chrX.15561454.T.C	rs142017934	C	Severity	CAV	C	ACE2	278.4	Abnormal weight gain	endocrine/metabolic	262	9832	0.776041	0.609616	2.17285	0.203019	1	1
chr10.52340585.A.T	rs1441121	T	Severity	CAV	A	-	394.2	Mitral valve disease	circulatory system	115	14188	-0.200205	0.157276	0.818563	0.203035	1	1
chrX.15581240.G.A	rs147464721	A	Severity	CAV	A	ACE2	386	Vertiginous syndromes and other disorders of vestibular system	sense organs	268	12962	0.777788	0.611018	2.17665	0.20304	1	1
chr10.43519603.G.T	rs10793436	G	Severity	CAV	T	-	694	Dyschromia and Vitiligo	dermatologic	277	12668	0.11097	0.0871768	1.11736	0.203044	1	1
chr16.89196249.G.A	rs117169628	A	Severity	CAV	A	SLC22A31	512.1	Wheezing	respiratory	217	8780	0.20254	0.159115	1.22451	0.203048	1	1
chr6.30887474.G.A	rs4618569	AG genotype	Severity	CAV	A	DDR1	292.3	Memory loss	mental disorders	551	14292	-0.0892009	0.0700789	0.914662	0.203066	1	1
chr21.41508701.T.G	rs4283504	T	Possible functional consequences	FCP + IP	T	TMPRSS2	372	Disorders of conjunctiva	sense organs	155	13326	0.226183	0.177697	1.25381	0.203067	1	1
chr11.126292948.C.T	rs8177374	T	Protective	CAV	T	TIRAP	687.4	Disturbance of skin sensation	dermatologic	742	11269	-0.125524	0.0986194	0.882035	0.203084	1	1
chr3.146517122.G.A	rs343320	A	Severity	CAV-FE	A	PLSCR1	242.1	Graves' disease	endocrine/metabolic	177	13179	0.257278	0.202143	1.2934	0.203106	1	1
chr13.112889041.C.T	rs9577175	T	Severity	CAV	T	ATP11A	433	Cerebrovascular disease	circulatory system	1004	14758	0.0780965	0.0613608	1.08123	0.20311	1	1
chr9.87726001.C.A	rs41307457	C;A	Possible functional consequences	FCP + IP	A	CTSL	427.8	Sinoatrial node dysfunction (Bradycardia)	circulatory system	110	11952	0.313405	0.246246	1.36808	0.203113	1	1
chrX.12889539.C.G	rs3853839	G	Severity; Risk factor	CAV-FE	G	TLR7	536	Disorders of function of stomach	digestive	235	13450	0.139686	0.109753	1.14991	0.203113	1	1
chrX.15564175.T.C	rs41303171	C	Severity; Risk factor	CAV	C	ACE2	272	Disorders of lipoid metabolism	endocrine/metabolic	6374	8860	-0.324744	0.255158	0.722713	0.203119	1	1
chr2.216660263.A.C	rs2270360	A	Severity	CAV	C	IGFBP2	593.1	Gross hematuria	genitourinary	179	11744	-0.165246	0.129839	0.847685	0.203122	1	1
chr1.27373964.C.T	rs141300199	T	Severity	CAV	T	FCN3	512.7	Shortness of breath	respiratory	3296	8802	0.424097	0.333229	1.52821	0.203128	1	1
chr21.41470664.C.T	rs61735794	T	Risk factor	CAV	T	TMPRSS2	365.1	Open-angle glaucoma	sense organs	130	13898	-1.2829	1.00802	0.277234	0.203131	1	1
chr21.41509390.C.G	rs12626358	G	Possible functional consequences	FCP + IP	G	TMPRSS2	455	Hemorrhoids	circulatory system	730	12426	0.0816782	0.0641784	1.08511	0.203134	1	1
chr2.60480453.A.G	rs1123573	A	Severity	CAV-FE	G	BCL11A	770	Myalgia and myositis unspecified	symptoms	448	15794	0.0916618	0.072024	1.09599	0.20314	1	1
chr16.85959043.C.T	rs12444486	C	Severity in African-Americans	CAV	C	-	369	Infection of the eye	sense organs	402	13166	-0.0972429	0.0764105	0.907336	0.203147	1	1
chr5.21768177.G.A	-	HLA-A*02:02	Protective	IP	A	HLA-A	253	Disorders of the pituitary gland and its hypothalamic control	endocrine/metabolic	137	14163	-0.163709	0.12864	0.848989	0.203157	1	1
chr4.106022043.T.C	rs11729561	T	Severity	CAV	C	-	300.9	Posttraumatic stress disorder	mental disorders	307	9089	0.201423	0.158276	1.22314	0.203158	1	1
chr11.26675470.T.G	rs10835056	G	Severity	CAV	T	SLC5A12	442	Other aneurysm	circulatory system	236	13351	0.123532	0.09707	1.13149	0.203159	1	1
chr10.52771466.C.T	rs1800451	T	Potential functional effect on protein	FCP + IP	T	MBL2	578.2	Blood in stool	digestive	213	13945	0.231741	0.1821	1.26079	0.203159	1	1
chr9.87726001.C.A	rs41307457	C;A	Possible functional consequences	FCP + IP	A	CTSL	274.11	Gouty arthropathy	endocrine/metabolic	101	15826	0.321483	0.252625	1.37917	0.203169	1	1
chr9.33426577.A.G	rs10813976	G	Severity	CAV	G	-	395	Heart valve disorders	circulatory system	615	14521	0.096979	0.0762073	1.10184	0.203171	1	1
chr1.244873270.T.C	rs12130553	C	Severity	CAV	T	-	611.1	Abnormal mammogram	genitourinary	701	11437	-0.0753142	0.0591837	0.927452	0.203178	1	1
chr17.42362183.A.G	rs744166	G	Risk factor; Severity	CAV	G	STAT3	610.1	Cystic mastopathy	genitourinary	210	13355	0.139549	0.109662	1.14976	0.203183	1	1
chr21.41465921.C.T	rs62217525	C	Possible functional consequences	FCP + IP	T	TMPRSS2	580	Nephritis; nephrosis; renal sclerosis	genitourinary	303	12961	-0.324908	0.255324	0.722594	0.203183	1	1
chr19.24134099.G.A	rs10407383	A	Severity	CAV-FE	A	ZNF254	709.2	Sicca syndrome	dermatologic	110	13261	0.187026	0.146976	1.20566	0.203199	1	1
chr7.54580201.A.C	rs622568	C	Severity; Risk factor	CAV-FE	C	-	202	Cancer of other lymphoid, histiocytic tissue	neoplasms	113	15910	-0.210671	0.165559	0.81004	0.2032	1	1
chr3.38894643.C.T	rs33985936	T	Severity	CAV	T	SCN11A	571.51	Cirrhosis of liver without mention of alcohol	digestive	711	13048	0.0830898	0.0652972	1.08664	0.2032	1	1
chr4.188627868.CTCT.C	rs1734523522	C	Severity	CAV	C	LINC01060	480	Pneumonia	respiratory	558	13851	0.138258	0.108652	1.14827	0.203202	1	1
chr12.57108399.C.T	rs324011	T	Risk factor; Severity	CAV	T	STAT6	379	Other disorders of eye	sense organs	459	13521	-0.09478	0.0744847	0.909573	0.203204	1	1
chr12.47902438.G.T	rs11574024	T	Severity	CAV	T	VDR	735.2	Acquired toe deformities	musculoskeletal	197	14842	0.285874	0.22467	1.33093	0.203224	1	1
chr3.157438240.A.G	rs1840680	AG genotype)	Protective	CAV	A	PTX3	592.1	Cystitis	genitourinary	427	12610	-0.095626	0.0751538	0.908804	0.203229	1	1
chr1.161544752.A.C	rs396991	C	Severity	CAV-FE	C	FCGR3A	426.9	Cardiac pacemaker/device in situ	circulatory system	419	11554	-0.102268	0.0803738	0.902788	0.203231	1	1
chr2.127137039.A.G	rs744373	G	Severity	CAV	G	-	195	Cancer, suspected or other	neoplasms	183	14551	0.136429	0.107223	1.14617	0.203235	1	1
chr9.30504351.C.T	rs17775810	TT genotype	Protective	CAV	T	LINC01242	456	Chronic venous insufficiency [CVI]	circulatory system	654	12447	0.0988967	0.0777256	1.10395	0.203237	1	1
chr6.160716758.G.A	rs4252187	A	Potential functional effect on protein	FCP + IP	A	PLG	704	Diseases of hair and hair follicles	dermatologic	622	14006	1.36497	1.07278	3.91562	0.203244	1	1
chr8.40324459.C.A	rs11779911	C	Severity	CAV	A	SIRLNT	459	Other disorders of circulatory system	circulatory system	393	14383	-0.111044	0.0872742	0.8949	0.203248	1	1
chr5.123497022.T.C	rs62377777	T	Severity	CAV	C	-	626.14	Irregular menstrual bleeding	genitourinary	171	12355	0.165346	0.129954	1.1798	0.20325	1	1
chr3.1052111.C.G	rs1504061	G	Severity	CAV	G	-	771.1	Swelling of limb	symptoms	546	14171	-0.168667	0.132565	0.84479	0.203254	1	1
chr10.130802064.T.G	rs12253652	G	Severity	CAV	G	-	495.2	Asthma with exacerbation	respiratory	805	11542	0.0954115	0.0749902	1.10011	0.203259	1	1
chr12.47844974.A.G	rs731236	AG and AA genotype	Severity	CAV	G	VDR	433.31	Transient cerebral ischemia	circulatory system	298	14822	0.113358	0.0890953	1.12003	0.20326	1	1
chr9.81442264.TCAG.T	rs1826292621	T	Severity	CAV	T	-	530.2	Esophageal bleeding (varices/hemorrhage)	digestive	151	10737	0.223263	0.175485	1.25015	0.20328	1	1
chr10.130802064.T.G	rs12253652	G	Severity	CAV	G	-	253	Disorders of the pituitary gland and its hypothalamic control	endocrine/metabolic	137	14395	0.220086	0.172991	1.24618	0.203288	1	1
chr9.33426577.A.G	rs10813976	G	Severity	CAV	G	-	577	Diseases of pancreas	digestive	163	16019	-0.199679	0.156951	0.818994	0.20329	1	1
chr12.6845711.C.T	rs5443	T	protective	CAV	T	CDCA3	611.1	Abnormal mammogram	genitourinary	800	13373	0.0692968	0.0544699	1.07175	0.203301	1	1
chr9.4329170.T.C	rs3895472	C	Severity	CAV	T	GLIS3	745	Pain in joint	musculoskeletal	4357	8787	-0.055398	0.0435449	0.946109	0.203301	1	1
chr2.112913801.G.T	rs3811046	T	Risk factor	CAV	G	IL37	155	Cancer of liver and intrahepatic bile duct	neoplasms	151	15325	-0.168425	0.132389	0.844995	0.203303	1	1
chr4.5820150.T.C	rs3774881	T	Severity	CAV	C	CRMP1	379.2	Disorders of vitreous body	sense organs	373	11890	0.103066	0.0810142	1.10856	0.203304	1	1
chrX.15599938.A.G	rs2106809	G	Severity	CAV	G	ACE2	280.1	Iron deficiency anemias, unspecified or not due to blood loss	hematopoietic	1157	11885	-0.0684678	0.0538187	0.933824	0.203305	1	1
chr21.41465921.C.T	rs62217525	C	Possible functional consequences	FCP + IP	T	TMPRSS2	537	Other disorders of stomach and duodenum	digestive	162	14228	-0.487193	0.382962	0.614348	0.203313	1	1
chr5.142872984.C.T	rs10039856	C	Severity	CAV	T	ARHGAP26	480	Pneumonia	respiratory	559	13960	-0.104331	0.0820126	0.900927	0.203324	1	1
chr13.112889041.C.T	rs9577175	T	Severity	CAV	T	ATP11A	550	Abdominal hernia	digestive	934	14926	0.0777811	0.0611423	1.08089	0.203326	1	1
chr8.37849759.C.T	rs138763430	T	Severity	CAV	T	BRF2	497	Bronchitis	respiratory	336	11735	0.670042	0.526711	1.95432	0.203329	1	1
chr19.50379362.T.C	rs1405655	C	Severity	CAV-FE	C	NR1H2	275.5	Disorders of calcium/phosphorus metabolism	endocrine/metabolic	134	15552	0.159114	0.12508	1.17247	0.203336	1	1
chr7.117611595.T.G	rs150212784	G	Severity	CAV	G	CFTR	586.2	Cyst of kidney, acquired	genitourinary	244	13070	0.93455	0.73465	2.54607	0.203337	1	1
chr1.205208489.G.A	rs11240388	G	Severity	CAV-FE	A	DSTYK	244.1	Secondary hypothyroidism	endocrine/metabolic	372	13218	-0.0986915	0.0775816	0.906022	0.203337	1	1
chrX.15564667.C.T	rs2074192	T	Severity (T allele); Severity for males > 50 y.o (T allele); Protective (C allele); Protective (CT genotype)	CAV	T	ACE2	483	Acute bronchitis and bronchiolitis	respiratory	170	13922	0.152397	0.1198	1.16462	0.20334	1	1
chr7.128938247.T.G	rs10488631	TCTA haplotype	Severity in European-Americans	CAV	T	IRF5	706.1	Acne	dermatologic	305	13330	0.109325	0.0859445	1.11552	0.203359	1	1
chr21.41494374.C.T	rs114363287	T	Risk factor	CAV	T	TMPRSS2	270.3	Disorders of plasma protein metabolism	endocrine/metabolic	128	15053	1.33239	1.04745	3.7901	0.20336	1	1
chr4.106022043.T.C	rs11729561	T	Severity	CAV	C	-	333	Extrapyramidal disease and abnormal movement disorders	neurological	136	14167	0.287417	0.225951	1.33298	0.20336	1	1
chr9.117713024.A.G	rs4986790	G	Severity	CAV	G	TLR4	473.4	Voice disturbance	respiratory	303	10575	0.210332	0.165351	1.23409	0.203362	1	1
chr2.216660263.A.C	rs2270360	A	Severity	CAV	C	IGFBP2	079.9	Viremia, NOS	infectious diseases	223	10398	-0.151433	0.119048	0.859475	0.203363	1	1
chr11.88436431.C.T	rs72953026	T	Severity	CAV-FE	T	-	695.7	Prurigo and Lichen	dermatologic	133	13348	0.213513	0.167853	1.23802	0.203367	1	1
chr6.52200448.A.G	rs13192246	G	Severity	CAV	A	-	241	Nontoxic nodular goiter	endocrine/metabolic	813	13107	-0.0756102	0.0594415	0.927178	0.203369	1	1
chr17.27660155.T.C	rs117217714	C	Severity	CAV	C	NOS2P1	280.1	Iron deficiency anemias, unspecified or not due to blood loss	hematopoietic	1157	11868	-0.591625	0.46511	0.553427	0.20337	1	1
chr4.153687301.A.G	rs1898830	G	Severity; Risk factor	CAV	G	TLR2	427.6	Premature beats	circulatory system	116	11990	0.18183	0.142951	1.19941	0.203383	1	1
chr1.31151182.G.C	rs12083278	C	Severity	CAV	G	-	202	Cancer of other lymphoid, histiocytic tissue	neoplasms	107	15121	-0.190197	0.149529	0.826796	0.203383	1	1
chr19.50259161.A.G	rs1651553	G	Severity	CAV	A	MYH14	458	Hypotension	circulatory system	201	14780	0.141714	0.111417	1.15225	0.203398	1	1
chr16.78590128.A.G	rs72803978	A	Severity	CAV	G	WWOX	338.2	Chronic pain	neurological	3207	10960	-0.102277	0.0804122	0.902779	0.203405	1	1
chr8.97128242.T.C	rs7817272	C	Severity	CAV	C	CPQ	798.1	Chronic fatigue syndrome	symptoms	135	12376	0.167743	0.131887	1.18263	0.203419	1	1
chr17.63488670.G.A	rs4343	G	Severity; Risk factor	CAV	G	ACE	394	Rheumatic disease of the heart valves	circulatory system	173	14614	-0.146226	0.114971	0.863962	0.203424	1	1
chr16.57636629.G.A	rs7499679	A	Severity	CAV	A	ADGRG1	628	Ovarian cyst	genitourinary	202	12270	0.14501	0.114017	1.15605	0.203433	1	1
chr11.320772.A.G	rs12252	G	Severity; Risk factor	CAV	G	IFITM3	250.24	Type 2 diabetes with neurological manifestations	endocrine/metabolic	881	10033	-0.0984664	0.077422	0.906226	0.203439	1	1
chr7.54580201.A.C	rs622568	C	Severity; Risk factor	CAV-FE	C	-	257	Testicular dysfunction	endocrine/metabolic	186	14557	-0.165748	0.130325	0.84726	0.203444	1	1
chr6.52200448.A.G	rs13192246	G	Severity	CAV	A	-	136	Other infectious and parasitic diseases	infectious diseases	244	15322	-0.132908	0.104505	0.875546	0.203448	1	1
chr1.169597075.C.T	rs6127	T	Severity in males	CAV	C	SELP	202	Cancer of other lymphoid, histiocytic tissue	neoplasms	113	15979	-0.197123	0.154998	0.82109	0.203453	1	1
chr9.87725456.A.T	rs56952354	A;T	Possible functional consequences	FCP + IP	T	CTSL	242	Thyrotoxicosis with or without goiter	endocrine/metabolic	353	13190	-0.490217	0.385459	0.612493	0.203453	1	1
chr8.124324323.T.C	rs72711165	C	Severity	CAV-FE	C	TMEM65	295.1	Schizophrenia	mental disorders	226	9372	-0.581141	0.45696	0.55926	0.20346	1	1
chr8.37849759.C.T	rs138763430	T	Severity	CAV	T	BRF2	250.3	Insulin pump user	endocrine/metabolic	1157	10378	0.407843	0.320699	1.50357	0.203468	1	1
chr13.102695866.A.G	rs599976	G	Severity	CAV-FE	G	METTL21C	250.25	Diabetes type 2 with peripheral circulatory disorders	endocrine/metabolic	657	10371	0.118573	0.0932383	1.12589	0.203473	1	1
chr6.45737076.T.A	rs16873740	A	Severity	CAV	A	-	627.1	Postmenopausal bleeding	genitourinary	284	12366	0.142178	0.111804	1.15278	0.203491	1	1
chr4.143999443.G.A	rs7683365	A	Risk factor	FCP + IP	A	GYPB	427.21	Atrial fibrillation	circulatory system	495	10630	0.101438	0.0797679	1.10676	0.203492	1	1
chr13.23084699.A.G	rs1984162	G	Severity	CAV	G	-	710	Osteomyelitis, periostitis, and other infections involving bone	musculoskeletal	118	15075	0.192275	0.1512	1.212	0.203493	1	1
chr13.23084699.A.G	rs1984162	G	Severity	CAV	G	-	710.1	Osteomyelitis	musculoskeletal	118	15075	0.192275	0.1512	1.212	0.203493	1	1
chr22.24011037.T.C	rs11090305	C	Severity	CAV	C	-	452.2	Deep vein thrombosis [DVT]	circulatory system	283	12005	0.126479	0.0994605	1.13483	0.203496	1	1
chr10.28606315.C.T	rs12773860	T	Severity	CAV	T	WAC	295.1	Schizophrenia	mental disorders	226	9299	-0.275317	0.216504	0.759331	0.203497	1	1
chr12.8058591.T.C	rs7842	C	Risk factor; Severity	CAV	C	C3AR1	197	Chemotherapy	neoplasms	602	14562	0.0795677	0.0625713	1.08282	0.203504	1	1
chr2.167953627.G.A	rs7595310	A	Severity	CAV-FE	A	STK39	465	Acute upper respiratory infections of multiple or unspecified sites	respiratory	2049	10965	-0.0489223	0.0384723	0.952255	0.203507	1	1
chr13.23084699.A.G	rs1984162	G	Severity	CAV	G	-	510	Other diseases of lung	respiratory	137	16048	0.181138	0.142447	1.19858	0.203511	1	1
chr2.216660263.A.C	rs2270360	A	Severity	CAV	C	IGFBP2	947	Urticaria	dermatologic	250	11718	0.133599	0.105063	1.14293	0.203514	1	1
chr10.52771482.G.A	rs5030737	A	Potential functional effect on protein	FCP + IP	A	MBL2	070.3	Viral hepatitis C	infectious diseases	1235	11200	-0.171905	0.135188	0.842059	0.203516	1	1
chr1.35908500.C.T	rs2765013	C	Severity	CAV	T	AGO1	276.12	Hyposmolality and/or hyponatremia	endocrine/metabolic	147	13772	-0.173279	0.13627	0.840903	0.203519	1	1
chr12.47879112.A.G	rs2228570	AG genotype	Severity	CAV	A	VDR	512.8	Cough	respiratory	2052	7614	-0.0509102	0.0400367	0.950364	0.203519	1	1
chr22.43928847.C.G	rs738409	G	Protective*Conflicting; Severity*Conflicting	CAV	G	PNPLA3	743.1	Osteoporosis	musculoskeletal	1148	14119	-0.0661235	0.052001	0.936015	0.203522	1	1
chr15.90866675.C.T	rs79742014	T	Protective	IP	T	FURIN	367	Disorders of refraction and accommodation; blindness and low vision	sense organs	746	13974	0.238624	0.18766	1.2695	0.203524	1	1
chr12.52726315.TC.T	rs5798227	T	Risk factor	CAV	TC	-	626.12	Excessive or frequent menstruation	genitourinary	408	12404	-0.188489	0.148234	0.828209	0.203526	1	1
chrX.15564142.G.A	rs147311723	A	Severity	CAV	A	ACE2	375.1	Dry eyes	sense organs	858	13626	-0.663553	0.521843	0.515018	0.203531	1	1
chr5.1211624.A.G	rs76067074	G	Severity	CAV-FE	G	SLC6A19	371.3	Inflammation of eyelids	sense organs	204	13398	-0.340743	0.267974	0.711241	0.203532	1	1
chr17.9267091.C.T	rs34761447	C	Severity	CAV	T	STX8	426.7	Abnormal electrocardiogram [ECG] [EKG]	circulatory system	414	11962	0.197309	0.155174	1.21812	0.203539	1	1
chr6.105878879.T.A	rs9386484	T	Severity	CAV	A	-	454.11	Varicose veins of lower extremity, symptomtic	circulatory system	658	10686	-0.0772567	0.0607593	0.925652	0.203544	1	1
chr21.33252612.A.G	rs2236757	A	Severity	CAV-FE	A	IFNAR2	724.2	Disorders of coccyx	musculoskeletal	162	13379	-0.159117	0.125141	0.852896	0.203548	1	1
chr11.1219991.G.T	rs35705950	T	Protective	CAV	T	MUC5B	496.2	Chronic bronchitis	respiratory	377	11679	-0.218711	0.172014	0.803554	0.203562	1	1
chr17.9267091.C.T	rs34761447	C	Severity	CAV	T	STX8	277	Other disorders of metabolism	endocrine/metabolic	363	15061	-0.247491	0.194653	0.780757	0.203568	1	1
chrX.15603134.G.A	rs7885856	G;A	Possible functional consequences	FCP + IP	A	ACE2	510	Other diseases of lung	respiratory	137	16079	-0.577891	0.454527	0.56108	0.203582	1	1
chr4.67964168.T.A	rs720009	A	Possible functional consequences	FCP + IP	A	TMPRSS11A	286	Coagulation defects	hematopoietic	241	14913	-0.283122	0.222685	0.753428	0.203587	1	1
chr11.611919.C.G	rs702966	C	Severity in African-Americans	CAV	G	PHRF1	740	Osteoarthrosis	musculoskeletal	2732	12408	-0.0438351	0.0344785	0.957112	0.203594	1	1
chr6.41534945.A.C	rs1886814	C	Severity	CAV-FE	C	FOXP4-AS1	519.8	Other diseases of respiratory system, NEC	respiratory	100	15768	-0.284312	0.223627	0.752532	0.203599	1	1
chr6.12216733.A.G	rs10755709	A	Severity	CAV	G	-	274	Gout and other crystal arthropathies	endocrine/metabolic	290	15419	-0.11871	0.0933717	0.888066	0.203599	1	1
chr9.3320390.C.A	rs72699049	A	Severity	CAV	A	RFX3	245	Thyroiditis	endocrine/metabolic	269	13177	0.236233	0.185822	1.26647	0.203626	1	1
chr1.155175305.G.A	rs7528026	A	Severity	CAV	A	TRIM46	275.6	Hypercalcemia	endocrine/metabolic	295	15527	0.322765	0.253888	1.38094	0.203627	1	1
chrX.15581269.T.C	rs138390800	C	May destabilize ACE2 protein structure	FCP + IP	C	ACE2	253	Disorders of the pituitary gland and its hypothalamic control	endocrine/metabolic	139	14624	1.30559	1.02702	3.68988	0.203641	1	1
chr8.124324323.T.C	rs72711165	C	Severity	CAV-FE	C	TMEM65	709.2	Sicca syndrome	dermatologic	110	13280	-1.28237	1.00875	0.277379	0.203641	1	1
chr7.22728630.G.T	rs2066992	T	Protective	CAV-FE	T	IL6	371.3	Inflammation of eyelids	sense organs	205	13561	0.17176	0.135112	1.18739	0.203643	1	1
chr13.73984368.C.T	rs12871414	C	Severity	CAV	T	KLF12	433.1	Occlusion and stenosis of precerebral arteries	circulatory system	299	14610	0.127246	0.100098	1.1357	0.203653	1	1
chr4.24511798.A.G	rs73246461	G	Severity	CAV	G	-	411	Ischemic Heart Disease	circulatory system	2200	13033	0.0582401	0.0458148	1.05997	0.203655	1	1
chr17.45714244.T.C	rs113661667	C	Risk factor	CAV-FE	C	LINC02210-CRHR1	350.1	Abnormal involuntary movements	neurological	395	13630	-0.136331	0.107246	0.872554	0.203656	1	1
chr2.181488719.A.C	rs2034831	C	Severity	CAV	C	ITGA4	041	Bacterial infection NOS	infectious diseases	423	14668	-0.222155	0.174764	0.800792	0.203668	1	1
chr3.148742201.A.C	rs5186	C	Severity	CAV	C	AGTR1	528	Diseases of the oral soft tissues, excluding lesions specific for gingiva and tongue	digestive	191	15362	0.152933	0.12031	1.16525	0.203671	1	1
chr4.153687301.A.G	rs1898830	G	Severity; Risk factor	CAV	G	TLR2	427.22	Atrial flutter	circulatory system	111	11990	-0.198376	0.15606	0.820062	0.203675	1	1
chr9.87726151.C.T	rs41312184	C;T	Possible functional consequences	FCP + IP	T	CTSL	215	Other benign neoplasm of connective and other soft tissue	neoplasms	201	15444	-0.646082	0.508274	0.524095	0.203683	1	1
chr4.107694523.TG.T	rs70947091	T	Severity	CAV-FE	T	PAPSS1	415	Pulmonary heart disease	circulatory system	290	15646	0.123628	0.0972598	1.13159	0.203691	1	1
chr4.67963489.G.A	rs6552134	G	Possible functional consequences	FCP + IP	G	TMPRSS11A	599.2	Retention of urine	genitourinary	249	11227	-0.124329	0.0978125	0.883089	0.203694	1	1
chr5.174562335.T.A	rs2220543	T	Severity	CAV	A	SUMO2P6	426.9	Cardiac pacemaker/device in situ	circulatory system	427	11950	-0.0962486	0.075721	0.908238	0.203695	1	1
chr12.47879112.A.G	rs2228570	AG genotype	Severity	CAV	A	VDR	260	Protein-calorie malnutrition	endocrine/metabolic	204	8944	0.137094	0.107855	1.14694	0.203695	1	1
chr4.107694523.TG.T	rs70947091	T	Severity	CAV-FE	T	PAPSS1	427.21	Atrial fibrillation	circulatory system	559	11946	0.0948858	0.074651	1.09953	0.203708	1	1
chr6.31575324.G.A	rs361525	G	Severity	CAV-FE	A	TNF	696.4	Psoriasis	dermatologic	277	13070	0.233803	0.183945	1.2634	0.203713	1	1
chr5.132485305.G.A	rs17622656	A	Risk factor	FCP + IP	A	IRF1	401.2	Hypertensive heart and/or renal disease	circulatory system	234	8360	-0.158026	0.124328	0.853828	0.203713	1	1
chr4.166008836.A.T	rs17047200	TT genotype	Severity (TT genotype)*Conflicting; Risk factor (AA genotype)*Conflicting	CAV	T	TLL1	053	Herpes zoster	infectious diseases	308	10978	-0.144156	0.113416	0.865752	0.203714	1	1
chr3.148742201.A.C	rs5186	C	Severity	CAV	C	AGTR1	702	Degenerative skin conditions and other dermatoses	dermatologic	231	14331	-0.149997	0.118012	0.86071	0.203715	1	1
chr1.155133406.T.G	rs4971066	G	Risk factor	CAV	G	EFNA1	345	Epilepsy, recurrent seizures, convulsions	neurological	426	14465	-0.111443	0.0876795	0.894543	0.203721	1	1
chr6.31153649.G.A	rs143334143	A	Severity; Risk factor	CAV-FE	A	CCHCR1	275	Disorders of mineral metabolism	endocrine/metabolic	479	15555	0.135001	0.106216	1.14454	0.203728	1	1
chr21.41494374.C.T	rs114363287	T	Risk factor	CAV	T	TMPRSS2	411	Ischemic Heart Disease	circulatory system	2220	13400	-0.891669	0.701548	0.409971	0.203728	1	1
chr17.45422978.G.C	rs1230082	G	Severity	CAV	G	ARHGAP27	555	Inflammatory bowel disease and other gastroenteritis and colitis	digestive	193	11126	-0.134337	0.105694	0.874296	0.203731	1	1
chr4.44416575.T.C	rs35540967	C	Severity	CAV	C	KCTD8	090	Sexually transmitted infections (not HIV or hepatitis)	infectious diseases	379	15579	-0.190686	0.15003	0.826392	0.203733	1	1
chr2.162044379.C.T	rs3788979	T	Risk factor	CAV	T	DPP4	536	Disorders of function of stomach	digestive	241	14127	0.165495	0.130211	1.17998	0.203739	1	1
chr5.1211624.A.G	rs76067074	G	Severity	CAV-FE	G	SLC6A19	619	Noninflammatory female genital disorders	genitourinary	1174	13562	0.13402	0.105449	1.14342	0.203747	1	1
chr10.51197961.C.A	rs7897633	A	Severity in European-Americans	CAV	C	PRKG1	427.2	Atrial fibrillation and flutter	circulatory system	605	12041	-0.0867193	0.0682334	0.916934	0.203757	1	1
chr11.2872637.A.G	rs10766439	A	Severity	CAV	A	-	720	Spinal stenosis	musculoskeletal	229	13417	0.140069	0.110211	1.15035	0.203759	1	1
chr2.36677870.C.A	rs6714112	C	Severity	CAV	A	-	386	Vertiginous syndromes and other disorders of vestibular system	sense organs	265	12875	0.158818	0.124964	1.17212	0.203762	1	1
chr3.146517122.G.A	rs343320	A	Severity	CAV-FE	A	PLSCR1	747	Cardiac and circulatory congenital anomalies	congenital anomalies	168	16046	0.26694	0.210041	1.30596	0.203765	1	1
chr1.31151182.G.C	rs12083278	C	Severity	CAV	G	-	260.6	Anorexia	endocrine/metabolic	194	9553	0.138408	0.108906	1.14844	0.203766	1	1
chr11.320772.A.G	rs12252	G	Severity; Risk factor	CAV	G	IFITM3	550	Abdominal hernia	digestive	915	14523	-0.0924218	0.0727222	0.911721	0.203768	1	1
chr9.21131628.G.C	rs12236000	G	Severity	CAV	C	-	276.12	Hyposmolality and/or hyponatremia	endocrine/metabolic	153	14050	-0.26361	0.207425	0.768273	0.203775	1	1
chr7.22728408.A.G	rs2069837	G	Severity	CAV-FE	G	IL6	327.32	Obstructive sleep apnea	neurological	1166	12301	0.0926732	0.0729215	1.0971	0.203777	1	1
chr15.60810211.C.T	rs341419	T	Severity	CAV-FE	T	RORA	591	Urinary tract infection	genitourinary	1191	12411	-0.0721396	0.0567656	0.930401	0.203788	1	1
chr9.131672331.T.G	rs12551879	G	Severity	CAV	G	RAPGEF1	340	Migraine	neurological	970	13309	-0.113413	0.0892443	0.892782	0.203793	1	1
chrX.12889539.C.G	rs3853839	G	Severity; Risk factor	CAV-FE	G	TLR7	362.3	Other nondiabetic retinopathy	sense organs	105	12752	0.210664	0.165772	1.2345	0.203797	1	1
chr2.6013310.G.A	rs73910904	A	Risk factor	CAV	A	-	427.2	Atrial fibrillation and flutter	circulatory system	603	12049	-0.325075	0.255802	0.722473	0.203797	1	1
chr10.52340585.A.T	rs1441121	T	Severity	CAV	A	-	803	Fracture of upper limb	injuries & poisonings	186	13953	0.144961	0.114071	1.15599	0.203799	1	1
chr14.80203237.T.C	rs225014	C	Severity	CAV	C	DIO2	705	Disorders of sweat glands	dermatologic	110	13172	0.171465	0.134929	1.18704	0.203809	1	1
chrX.15603134.G.A	rs7885856	G;A	Possible functional consequences	FCP + IP	A	ACE2	612.2	Hypertrophy of breast (Gynecomastia)	genitourinary	138	13375	0.35619	0.280295	1.42788	0.203812	1	1
chr15.33615902.C.T	rs12593288	C	Severity	CAV	T	RYR3	355.1	Chronic pain syndrome	neurological	301	14326	0.135287	0.106462	1.14487	0.203814	1	1
chr19.39248147.C.T	rs12979860	C	Severity (C allele)*Conflicting; Risk factor (T allele)*Conflicting	CAV	T	IFNL4	618.2	Uterine/Uterovaginal prolapse	genitourinary	117	15964	-0.174988	0.137704	0.839467	0.203816	1	1
chr6.158608455.C.T	rs117665206	T	Severity	CAV	T	TMEM181	656	Other perinatal conditions of fetus or newborn	pregnancy complications	112	16152	0.786072	0.61859	2.19476	0.203818	1	1
chr9.21131628.G.C	rs12236000	G	Severity	CAV	C	-	250.41	Impaired fasting glucose	endocrine/metabolic	273	10319	-0.192473	0.151473	0.824916	0.203842	1	1
chr6.31575324.G.A	rs361525	G	Severity	CAV-FE	A	TNF	155.1	Malignant neoplasm of liver, primary	neoplasms	144	15327	0.327294	0.257577	1.38721	0.203848	1	1
chrX.12889539.C.G	rs3853839	G	Severity; Risk factor	CAV-FE	G	TLR7	284.1	Pancytopenia	hematopoietic	123	11073	-0.214739	0.169005	0.806752	0.203869	1	1
chrX.15603134.G.A	rs7885856	G;A	Possible functional consequences	FCP + IP	A	ACE2	530.11	GERD	digestive	3905	10763	0.100935	0.0794394	1.10621	0.203873	1	1
chr14.72467521.C.T	rs12587980	T	Severity	CAV	T	RGS6	227	Benign neoplasm of other endocrine glands and related structures	neoplasms	167	15880	-0.149133	0.117375	0.861454	0.203879	1	1
chrX.15564667.C.T	rs2074192	T	Severity (T allele); Severity for males > 50 y.o (T allele); Protective (C allele); Protective (CT genotype)	CAV	T	ACE2	596.5	Functional disorders of bladder	genitourinary	200	15585	0.145905	0.114834	1.15709	0.203881	1	1
chr1.87162490.C.T	rs10873821	C	Severity	CAV	T	LINC01140	458	Hypotension	circulatory system	204	14938	0.133313	0.104927	1.14261	0.203893	1	1
chr14.94566450.G.A	rs2093266	A	Risk factor for acute kidney injury	CAV	A	SERPINA4	721.1	Spondylosis without myelopathy	musculoskeletal	948	13662	-0.0834435	0.0656775	0.919943	0.203905	1	1
chr6.45737076.T.A	rs16873740	A	Severity	CAV	A	-	428.1	Congestive heart failure (CHF) NOS	circulatory system	570	13841	-0.116682	0.0918399	0.889868	0.20391	1	1
chr11.34482745.G.A	rs61882275	G	Severity	CAV	A	ELF5	704.1	Alopecia	dermatologic	447	13947	-0.0917173	0.0721908	0.912363	0.203912	1	1
chr9.4329170.T.C	rs3895472	C	Severity	CAV	T	GLIS3	153.3	Malignant neoplasm of rectum, rectosigmoid junction, and anus	neoplasms	279	13816	0.16458	0.129542	1.1789	0.203915	1	1
chr21.41426103.C.A	rs17000900	A	Severity	CAV-FE	A	MX1	592.1	Cystitis	genitourinary	426	12577	-0.140574	0.110651	0.868859	0.203933	1	1
chr2.162267541.C.T	rs1990760	T	Risk factor; Severity	CAV	T	IFIH1	512	Other symptoms of respiratory system	respiratory	4728	8762	-0.0367452	0.0289239	0.963922	0.203939	1	1
chr17.49863303.C.T	rs77534576	T	Severity	CAV	T	-	362.26	Macular puckering of retina	sense organs	130	13632	0.401782	0.316264	1.49449	0.203941	1	1
chr19.39248147.C.T	rs12979860	C	Severity (C allele)*Conflicting; Risk factor (T allele)*Conflicting	CAV	T	IFNL4	796	Elevated prostate specific antigen [PSA]	genitourinary	210	14861	-0.133863	0.105371	0.87471	0.203942	1	1
chr4.71742666.T.G	rs2282679	G	Severity	CAV	G	GC	271.3	Intestinal disaccharidase deficiencies and disaccharide malabsorption	endocrine/metabolic	2139	13382	0.0533502	0.0419961	1.0548	0.203956	1	1
chr3.149000300.G.T	rs76488148	T	Severity	CAV	T	GYG1	512.2	Painful respiration	respiratory	135	8721	-0.325283	0.256063	0.722323	0.20397	1	1
chr12.57108399.C.T	rs324011	T	Risk factor; Severity	CAV	T	STAT6	411.3	Angina pectoris	circulatory system	629	13287	-0.0838851	0.0660346	0.919537	0.203971	1	1
chr17.34252769.A.G	rs1024611	G	Risk factor	CAV	G	CCL2	735.21	Hammer toe (acquired)	musculoskeletal	170	14855	0.148724	0.117077	1.16035	0.203975	1	1
chr8.124324323.T.C	rs72711165	C	Severity	CAV-FE	C	TMEM65	202.2	Non-Hodgkins lymphoma	neoplasms	110	15978	-1.27953	1.00728	0.278169	0.203985	1	1
chr10.52771475.C.T	rs1800450	T	Severity	CAV	T	MBL2	473.4	Voice disturbance	respiratory	303	10560	0.143607	0.113051	1.15443	0.203986	1	1
chr4.71762286.C.T	rs113574864	T	Severity	CAV	T	GC	772.3	Muscle weakness	symptoms	230	14960	0.180876	0.142394	1.19827	0.203996	1	1
chr4.5820150.T.C	rs3774881	T	Severity	CAV	C	CRMP1	197	Chemotherapy	neoplasms	538	12779	-0.0864712	0.068075	0.917162	0.204001	1	1
chr6.12216733.A.G	rs10755709	A	Severity	CAV	G	-	611	Abnormal findings on mammogram or breast exam	genitourinary	917	12914	0.0686632	0.0540558	1.07108	0.204003	1	1
chr6.105878879.T.A	rs9386484	T	Severity	CAV	A	-	411.8	Other chronic ischemic heart disease, unspecified	circulatory system	130	11299	0.163846	0.12899	1.17803	0.204006	1	1
chr18.6461231.C.G	rs11659676	G	Severity	CAV-FE	G	RPL6P27	740.1	Osteoarthritis; localized	musculoskeletal	1644	11971	-0.0504739	0.0397365	0.950779	0.204008	1	1
chr21.41464802.A.G	rs462574	A	Possible functional consequences	FCP + IP	A	TMPRSS2	573.3	Hepatomegaly	digestive	140	12978	0.1879	0.147928	1.20671	0.204009	1	1
chr11.2872637.A.G	rs10766439	A	Severity	CAV	A	-	788	Syncope and collapse	symptoms	546	14849	0.0917617	0.0722427	1.0961	0.204018	1	1
chrX.15566297.A.G	rs4646179	G	Severity	CAV	G	ACE2	483	Acute bronchitis and bronchiolitis	respiratory	169	14031	0.422484	0.332616	1.52575	0.204018	1	1
chr6.160731787.C.T	rs4252128	T	Potential functional effect on protein	FCP + IP	T	PLG	709.2	Sicca syndrome	dermatologic	110	13273	0.523263	0.411962	1.68753	0.204023	1	1
chr11.88824823.A.G	rs10831496	G	Severity	CAV-FE	A	GRM5	741	Symptoms and disorders of the joints	musculoskeletal	852	14679	-0.0687419	0.0541201	0.933568	0.204023	1	1
chr5.124614711.G.T	rs4240376	G	Severity	CAV	T	-	550.2	Diaphragmatic hernia	digestive	196	14998	-0.158574	0.124847	0.85336	0.204032	1	1
chr15.34253720.A.G	rs2705343	G	Severity	CAV-FE	G	SLC12A6	041.8	H. pylori	infectious diseases	164	14567	0.180358	0.142003	1.19765	0.204047	1	1
chr3.149000300.G.T	rs76488148	T	Severity	CAV	T	GYG1	427.8	Sinoatrial node dysfunction (Bradycardia)	circulatory system	110	11951	0.293809	0.231326	1.34153	0.204047	1	1
chr5.142872984.C.T	rs10039856	C	Severity	CAV	T	ARHGAP26	155.1	Malignant neoplasm of liver, primary	neoplasms	142	15235	-0.206244	0.162385	0.813634	0.204051	1	1
chr14.55263686.C.T	rs10140801	T	Severity	CAV-FE	T	FBXO34-AS1	288.11	Neutropenia	hematopoietic	118	14098	-0.177006	0.139366	0.837775	0.204057	1	1
chr8.124324323.T.C	rs72711165	C	Severity	CAV-FE	C	TMEM65	304	Adjustment reaction	mental disorders	531	9372	0.276305	0.217553	1.31825	0.204065	1	1
chr9.87725456.A.T	rs56952354	A;T	Possible functional consequences	FCP + IP	T	CTSL	380.1	Otitis externa	sense organs	167	14737	-0.904979	0.712569	0.40455	0.204076	1	1
chr11.114726432.A.T	rs1712779	T	Severity	CAV-FE	T	-	696	Psoriasis and related disorders	dermatologic	289	13058	-0.115943	0.091293	0.890526	0.204082	1	1
chr21.41465040.G.A	rs17001042	A	Possible functional consequences	FCP + IP	A	TMPRSS2	479	Other upper respiratory disease	respiratory	672	10569	0.186306	0.146698	1.20479	0.204084	1	1
chr4.188627868.CTCT.C	rs1734523522	C	Severity	CAV	C	LINC01060	241.1	Nontoxic uninodular goiter	endocrine/metabolic	574	13058	-0.147855	0.116422	0.862556	0.204088	1	1
chr6.6924962.A.C	rs6933436	C	Severity	CAV	C	-	472	Chronic pharyngitis and nasopharyngitis	respiratory	590	10271	0.0822912	0.0647968	1.08577	0.204089	1	1
chr2.6013310.G.A	rs73910904	A	Risk factor	CAV	A	-	282	Hereditary hemolytic anemias	hematopoietic	112	11869	-0.906558	0.71384	0.403912	0.204094	1	1
chr11.88436431.C.T	rs72953026	T	Severity	CAV-FE	T	-	420	Carditis	circulatory system	127	15563	0.213387	0.168027	1.23786	0.204101	1	1
chr3.1052111.C.G	rs1504061	G	Severity	CAV	G	-	286	Coagulation defects	hematopoietic	243	14923	0.215303	0.16954	1.24024	0.204111	1	1
chr2.136948486.A.G	rs7605851	G	Severity	CAV-FE	G	THSD7B	798.1	Chronic fatigue syndrome	symptoms	135	12344	-0.223239	0.175793	0.799924	0.204123	1	1
chr15.90866675.C.T	rs79742014	T	Protective	IP	T	FURIN	351	Other peripheral nerve disorders	neurological	580	14465	0.255808	0.201442	1.29151	0.204125	1	1
chr5.131995059.C.T	rs56162149	T	Severity	CAV-FE	T	ACSL6	782.3	Edema	symptoms	982	14035	-0.0722963	0.0569321	0.930255	0.204131	1	1
chr4.107694523.TG.T	rs70947091	T	Severity	CAV-FE	T	PAPSS1	695.3	Rosacea	dermatologic	141	13351	-0.177179	0.139526	0.83763	0.204132	1	1
chr12.52726315.TC.T	rs5798227	T	Risk factor	CAV	TC	-	327.41	Organic or persistent insomnia	neurological	287	12296	-0.223294	0.175843	0.79988	0.204139	1	1
chr3.146517122.G.A	rs343320	A	Severity	CAV-FE	A	PLSCR1	737.3	Kyphoscoliosis and scoliosis	musculoskeletal	125	14827	0.298748	0.235265	1.34817	0.204143	1	1
chr10.43519603.G.T	rs10793436	G	Severity	CAV	T	-	480	Pneumonia	respiratory	543	13190	-0.0809299	0.0637341	0.922258	0.204154	1	1
chr1.35908500.C.T	rs2765013	C	Severity	CAV	T	AGO1	571.51	Cirrhosis of liver without mention of alcohol	digestive	703	12751	0.0781895	0.0615772	1.08133	0.204163	1	1
chr3.1052111.C.G	rs1504061	G	Severity	CAV	G	-	550	Abdominal hernia	digestive	932	14937	0.119583	0.0941773	1.12703	0.204169	1	1
chr1.161509955.A.G	rs1801274	G	Severity	CAV	A	FCGR2A	245	Thyroiditis	endocrine/metabolic	259	12866	0.114509	0.0901829	1.12132	0.204176	1	1
chr6.41534945.A.C	rs1886814	C	Severity	CAV-FE	C	FOXP4-AS1	539	Bariatric surgery	digestive	388	15796	-0.15366	0.121019	0.857563	0.204185	1	1
chr12.52726315.TC.T	rs5798227	T	Risk factor	CAV	TC	-	447	Other disorders of arteries and arterioles	circulatory system	189	13454	-0.27724	0.21835	0.757873	0.20419	1	1
chr4.153687301.A.G	rs1898830	G	Severity; Risk factor	CAV	G	TLR2	338	Pain	neurological	3428	10927	0.0395728	0.031167	1.04037	0.20419	1	1
chr5.174562335.T.A	rs2220543	T	Severity	CAV	A	SUMO2P6	395.2	Nonrheumatic aortic valve disorders	circulatory system	337	14489	0.103753	0.0817148	1.10933	0.204191	1	1
chr17.16948873.A.G	rs34557412	G	Severity	CAV	G	TNFRSF13B	338	Pain	neurological	3436	10985	-0.29699	0.233907	0.743052	0.204196	1	1
chr15.60902209.A.G	rs4774377	G	Risk factor	CAV-FE	G	RORA	442.1	Aortic aneurysm	circulatory system	171	13241	0.147661	0.116299	1.15912	0.204204	1	1
chr1.90742957.A.C	rs2166172	C	Severity	CAV-FE	C	-	722.1	Displacement of intervertebral disc	musculoskeletal	390	13645	0.0965413	0.076037	1.10136	0.204205	1	1
chr17.31410594.G.A	rs178840	G	Severity	CAV	G	RAB11FIP4	426	Cardiac conduction disorders	circulatory system	853	10699	-0.0672353	0.0529562	0.934975	0.204213	1	1
chrX.15603134.G.A	rs7885856	G;A	Possible functional consequences	FCP + IP	A	ACE2	694.2	Other dyschromia	dermatologic	247	13468	0.278265	0.219169	1.32084	0.204215	1	1
chr21.41465040.G.A	rs17001042	A	Possible functional consequences	FCP + IP	A	TMPRSS2	285.1	Acute posthemorrhagic anemia	hematopoietic	141	11877	0.357643	0.281696	1.42995	0.204225	1	1
chr5.124614711.G.T	rs4240376	G	Severity	CAV	T	-	619	Noninflammatory female genital disorders	genitourinary	1187	13775	-0.0683477	0.0538341	0.933936	0.204228	1	1
chr1.205208489.G.A	rs11240388	G	Severity	CAV-FE	A	DSTYK	803	Fracture of upper limb	injuries & poisonings	189	14360	0.135031	0.106359	1.14457	0.204233	1	1
chr10.51197961.C.A	rs7897633	A	Severity in European-Americans	CAV	C	PRKG1	280.2	Iron deficiency anemia secondary to blood loss (chronic)	hematopoietic	559	11871	0.0829476	0.0653347	1.08648	0.204234	1	1
chr1.90742957.A.C	rs2166172	C	Severity	CAV-FE	C	-	427.6	Premature beats	circulatory system	118	12000	0.175788	0.138462	1.19219	0.204235	1	1
chr9.30504351.C.T	rs17775810	TT genotype	Protective	CAV	T	LINC01242	284	Aplastic anemia	hematopoietic	143	11738	0.193458	0.15238	1.21344	0.204237	1	1
chr17.45714244.T.C	rs113661667	C	Risk factor	CAV-FE	C	LINC02210-CRHR1	296.1	Bipolar	mental disorders	362	9356	0.130324	0.102652	1.1392	0.204238	1	1
chr11.88824823.A.G	rs10831496	G	Severity	CAV-FE	A	GRM5	216	Benign neoplasm of skin	neoplasms	275	14640	0.116669	0.0918992	1.12375	0.20425	1	1
chr9.87726151.C.T	rs41312184	C;T	Possible functional consequences	FCP + IP	T	CTSL	282	Hereditary hemolytic anemias	hematopoietic	112	11883	0.534369	0.420923	1.70637	0.204256	1	1
chr17.27660155.T.C	rs117217714	C	Severity	CAV	C	NOS2P1	300	Anxiety disorders	mental disorders	2582	9358	0.318894	0.251197	1.37561	0.204263	1	1
chr5.159315942.T.G	rs3212227	T	Severity	FCP	G	IL12B	681.7	Cellulitis and abscess of trunk	dermatologic	104	13636	-0.198255	0.15617	0.82016	0.204267	1	1
chr13.23084699.A.G	rs1984162	G	Severity	CAV	G	-	198	Secondary malignant neoplasm	neoplasms	158	14549	0.1682	0.132496	1.18317	0.204275	1	1
chr19.35687796.G.A	rs77127536	A	Severity	CAV	A	TYMSP2	256.4	Polycystic ovaries	endocrine/metabolic	205	14571	0.180498	0.142185	1.19781	0.204278	1	1
chr3.27146807.G.A	rs17317135	G	Severity	CAV	A	NEK10	110	Dermatophytosis / Dermatomycosis	infectious diseases	1596	12058	-0.145396	0.114534	0.86468	0.204279	1	1
chr4.69615987.C.T	rs7688383	T	Loss of smell and taste	CAV	T	UGT2A1	196	Radiotherapy	neoplasms	215	14336	0.130403	0.102725	1.13929	0.204287	1	1
chr4.67910532.T.C	rs9998258	T	Possible functional consequences	FCP + IP	C	TMPRSS11A	622	Polyp of female genital organs	genitourinary	163	15729	0.297482	0.234343	1.34646	0.204288	1	1
chr1.31151182.G.C	rs12083278	C	Severity	CAV	G	-	367.9	Blindness and low vision	sense organs	167	13221	-0.152663	0.120262	0.858419	0.204292	1	1
chr19.24134099.G.A	rs10407383	A	Severity	CAV-FE	A	ZNF254	300	Anxiety disorders	mental disorders	2582	9358	-0.0462215	0.0364116	0.95483	0.204292	1	1
chr4.143999443.G.A	rs7683365	A	Risk factor	FCP + IP	A	GYPB	592.11	Acute cystitis	genitourinary	305	11169	0.116822	0.0920286	1.12392	0.204296	1	1
chr9.87726151.C.T	rs41312184	C;T	Possible functional consequences	FCP + IP	T	CTSL	496	Chronic airway obstruction	respiratory	963	11738	0.189476	0.149263	1.20862	0.204297	1	1
chr2.195519781.A.G	rs74417002	G	Severity	CAV	G	-	459	Other disorders of circulatory system	circulatory system	401	14954	-0.287318	0.226343	0.750273	0.204301	1	1
chr8.124324323.T.C	rs72711165	C	Severity	CAV-FE	C	TMEM65	306.9	Tension headache	mental disorders	129	9372	-0.909319	0.716346	0.402798	0.204304	1	1
chr22.43928847.C.G	rs738409	G	Protective*Conflicting; Severity*Conflicting	CAV	G	PNPLA3	627.3	Postmenopausal atrophic vaginitis	genitourinary	309	12225	-0.116869	0.0920677	0.889702	0.204306	1	1
chrX.15592465.T.A	rs73195521	A	Severity	CAV	A	ACE2	242.1	Graves' disease	endocrine/metabolic	178	13230	1.34896	1.0627	3.85343	0.204308	1	1
chr18.69541156.T.C	rs12958013	T	Severity	CAV	C	DOK6	090.2	Gonococcal infections	infectious diseases	100	15298	0.300672	0.236867	1.35077	0.20431	1	1
chr22.43928847.C.G	rs738409	G	Protective*Conflicting; Severity*Conflicting	CAV	G	PNPLA3	743.11	Osteoporosis NOS	musculoskeletal	1110	14119	-0.0673094	0.0530261	0.934906	0.204311	1	1
chr3.101705614.T.C	rs11919389	C	Risk factor	CAV	C	PDCL3P4	368.9	Subjective visual disturbances	sense organs	137	14339	0.168072	0.132407	1.18302	0.204312	1	1
chr4.188627868.CTCT.C	rs1734523522	C	Severity	CAV	C	LINC01060	054	Herpes simplex	infectious diseases	532	11044	-0.154758	0.121918	0.856622	0.204312	1	1
chr5.21768177.G.A	-	HLA-A*02:02	Protective	IP	A	HLA-A	703.1	Ingrowing nail	dermatologic	136	13566	-0.165246	0.130181	0.847685	0.204313	1	1
chr3.1052111.C.G	rs1504061	G	Severity	CAV	G	-	389	Hearing loss	sense organs	981	14233	-0.128583	0.101298	0.879341	0.204313	1	1
chr4.186082920.C.T	rs3775291	T	Risk factor; Severity	CAV-FE	T	TLR3	737.3	Kyphoscoliosis and scoliosis	musculoskeletal	125	14879	0.182743	0.143968	1.20051	0.204322	1	1
chr1.155175305.G.A	rs7528026	A	Severity	CAV	A	TRIM46	604	Disorders of penis	genitourinary	134	14164	-0.746344	0.587984	0.474097	0.204324	1	1
chr1.230710048.A.G	rs699	G	Severity	CAV	A	AGT	599.3	Dysuria	genitourinary	1096	11354	-0.0624689	0.0492151	0.939442	0.204333	1	1
chr1.161544752.A.C	rs396991	C	Severity	CAV-FE	C	FCGR3A	496.3	Bronchiectasis	respiratory	112	11239	0.18202	0.143402	1.19964	0.204335	1	1
chr10.52340585.A.T	rs1441121	T	Severity	CAV	A	-	362.2	Degeneration of macula and posterior pole of retina	sense organs	294	13281	-0.12517	0.0986139	0.882347	0.204336	1	1
chr8.97128242.T.C	rs7817272	C	Severity	CAV	C	CPQ	389	Hearing loss	sense organs	983	14268	0.065769	0.0518156	1.06798	0.204337	1	1
chr11.88436431.C.T	rs72953026	T	Severity	CAV-FE	T	-	180.3	Cervical intraepithelial neoplasia [CIN] [Cervical dysplasia]	neoplasms	207	14267	-0.191368	0.150768	0.825829	0.20434	1	1
chr8.40324459.C.A	rs11779911	C	Severity	CAV	A	SIRLNT	136	Other infectious and parasitic diseases	infectious diseases	236	14885	-0.145411	0.114561	0.864667	0.20434	1	1
chr19.31533051.C.A	rs8105499	C	Severity	CAV	A	LINC02841	605	Erectile dysfunction [ED]	genitourinary	639	13997	0.0966187	0.0761221	1.10144	0.204348	1	1
chr9.4329170.T.C	rs3895472	C	Severity	CAV	T	GLIS3	536	Disorders of function of stomach	digestive	238	13883	-0.194985	0.153622	0.822847	0.204351	1	1
chr3.61768231.T.A	rs672699	A	Severity	CAV	T	PTPRG	512.7	Shortness of breath	respiratory	3286	8760	0.0421739	0.0332277	1.04308	0.204355	1	1
chr9.81442264.TCAG.T	rs1826292621	T	Severity	CAV	T	-	574.1	Cholelithiasis	digestive	472	15170	0.12913	0.10174	1.13784	0.204367	1	1
chr3.1052111.C.G	rs1504061	G	Severity	CAV	G	-	536	Disorders of function of stomach	digestive	240	14283	-0.254458	0.200486	0.775337	0.204368	1	1
chr1.3081749.G.A	rs12745140	A	Severity	CAV	A	PRDM16	741	Symptoms and disorders of the joints	musculoskeletal	840	14532	-0.152243	0.119952	0.858779	0.204371	1	1
chr21.33287378.C.T	rs8178521	T	Severity	CAV-FE	T	IL10RB	281	Other deficiency anemia	hematopoietic	189	11707	0.165632	0.130503	1.18014	0.204377	1	1
chr22.43928847.C.G	rs738409	G	Protective*Conflicting; Severity*Conflicting	CAV	G	PNPLA3	195	Cancer, suspected or other	neoplasms	181	14354	0.145301	0.114486	1.15639	0.204385	1	1
chrX.15564667.C.T	rs2074192	T	Severity (T allele); Severity for males > 50 y.o (T allele); Protective (C allele); Protective (CT genotype)	CAV	T	ACE2	418.1	Precordial pain	circulatory system	277	11012	-0.12631	0.0995237	0.881342	0.20439	1	1
chr10.98166813.G.T	rs10786398	T	Severity	CAV	T	R3HCC1L	274.1	Gout	endocrine/metabolic	261	15825	-0.136991	0.107941	0.871978	0.204392	1	1
chr5.123497022.T.C	rs62377777	T	Severity	CAV	C	-	256.4	Polycystic ovaries	endocrine/metabolic	206	14561	0.152429	0.120106	1.16466	0.204397	1	1
chr9.21206606.C.G	rs28368148	G	Severity	CAV-FE	G	IFNA10	287	Purpura and other hemorrhagic conditions	hematopoietic	427	14972	-1.27732	1.00647	0.278784	0.204401	1	1
chr14.102356233.A.G	rs11160678	G	Severity	CAV	G	CINP	798	Malaise and fatigue	symptoms	1831	12254	-0.0510381	0.0402158	0.950242	0.204403	1	1
chrX.15600857.A.G	rs73635825	G	Risk factor*Conflicting; Protective*Conflicting	FCP + IP	G	ACE2	456	Chronic venous insufficiency [CVI]	circulatory system	664	12584	1.61309	1.27108	5.01831	0.204415	1	1
chr9.133449836.G.A	rs139951127	A	Severity	CAV-FE	A	ADAMTS13	706	Diseases of sebaceous glands	dermatologic	1210	13408	0.757553	0.596938	2.13305	0.204418	1	1
chr12.57108399.C.T	rs324011	T	Risk factor; Severity	CAV	T	STAT6	386	Vertiginous syndromes and other disorders of vestibular system	sense organs	266	12864	0.120354	0.0948379	1.1279	0.204425	1	1
chr19.31533051.C.A	rs8105499	C	Severity	CAV	A	LINC02841	571	Chronic liver disease and cirrhosis	digestive	1555	12876	0.0608031	0.0479137	1.06269	0.204437	1	1
chr5.77379593.G.A	rs7715119	A	Severity	CAV-FE	A	PDE8B	250.1	Type 1 diabetes	endocrine/metabolic	238	10305	-0.177923	0.140207	0.837006	0.20444	1	1
chr16.89196249.G.A	rs117169628	A	Severity	CAV	A	SLC22A31	575	Other biliary tract disease	digestive	185	15173	-0.251749	0.198383	0.77744	0.204441	1	1
chr12.47902438.G.T	rs11574024	T	Severity	CAV	T	VDR	368.9	Subjective visual disturbances	sense organs	137	14336	-0.436329	0.343842	0.646405	0.204447	1	1
chr13.41746691.T.A	rs10507497	A	Severity	CAV-FE	A	VWA8	292.3	Memory loss	mental disorders	548	14259	0.0959795	0.0756356	1.10074	0.204451	1	1
chr21.41473456.A.G	rs17854725	G	Severity	CAV	G	TMPRSS2	272	Disorders of lipoid metabolism	endocrine/metabolic	6313	8737	0.034497	0.0271859	1.0351	0.204466	1	1
chr14.55263686.C.T	rs10140801	T	Severity	CAV-FE	T	FBXO34-AS1	599.8	Other symptoms involving urinary system	genitourinary	137	11276	-0.161806	0.127514	0.850606	0.204466	1	1
chr7.22548762.C.T	rs13227460	T	Severity	CAV	T	STEAP1B	430	Intracranial hemorrhage	circulatory system	105	14512	-0.256435	0.202089	0.773805	0.204468	1	1
chr9.133251249.A.G	rs7849280	G	Protective	CAV	G	ABO	743.11	Osteoporosis NOS	musculoskeletal	1122	14327	0.0955139	0.0752719	1.10022	0.20447	1	1
chr21.33252612.A.G	rs2236757	A	Severity	CAV-FE	A	IFNAR2	592.1	Cystitis	genitourinary	419	12331	0.0959775	0.0756374	1.10073	0.204471	1	1
chr11.34482745.G.A	rs61882275	G	Severity	CAV	A	ELF5	571.5	Other chronic nonalcoholic liver disease	digestive	1506	12977	-0.0510567	0.0402368	0.950225	0.204475	1	1
chr5.159315942.T.G	rs3212227	T	Severity	FCP	G	IL12B	414	Other forms of chronic heart disease	circulatory system	217	13377	0.132438	0.104373	1.14161	0.20448	1	1
chr2.181488719.A.C	rs2034831	C	Severity	CAV	C	ITGA4	110.11	Dermatophytosis of nail	infectious diseases	1029	12173	0.127812	0.100728	1.13634	0.204483	1	1
chr2.45584979.T.C	-	HLA-A*02:02	Protective	IP	C	HLA-A	433.3	Cerebral ischemia	circulatory system	311	14760	-0.110672	0.0872204	0.895232	0.204484	1	1
chr2.6013310.G.A	rs73910904	A	Risk factor	CAV	A	-	250.3	Insulin pump user	endocrine/metabolic	1156	10365	0.199163	0.156961	1.22038	0.204486	1	1
chrX.12886851.C.T	rs5743781	T	Severity; Severity for males	CAV-FE	T	TLR7	249	Secondary diabetes mellitus	endocrine/metabolic	687	10380	0.692787	0.546001	1.99928	0.204499	1	1
chr19.52830722.G.A	rs10411226	G	Severity	CAV	G	ZNF28	459.9	Circulatory disease NEC	circulatory system	231	12965	-0.1287	0.101431	0.879238	0.204499	1	1
chr3.38894643.C.T	rs33985936	T	Severity	CAV	T	SCN11A	287.3	Thrombocytopenia	hematopoietic	391	14987	-0.115377	0.0909375	0.89103	0.204528	1	1
chr19.50379362.T.C	rs1405655	C	Severity	CAV-FE	C	NR1H2	280.2	Iron deficiency anemia secondary to blood loss (chronic)	hematopoietic	559	11883	0.0797423	0.0628514	1.08301	0.204533	1	1
chr21.33252612.A.G	rs2236757	A	Severity	CAV-FE	A	IFNAR2	574.3	Cholecystitis without cholelithiasis	digestive	115	14836	-0.185413	0.14614	0.830761	0.204535	1	1
chr1.20166359.C.T	rs72663004	T	Severity	CAV	T	PLA2G2C	276.13	Hyperpotassemia	endocrine/metabolic	621	14131	-0.18607	0.146663	0.830215	0.20455	1	1
chr6.52200448.A.G	rs13192246	G	Severity	CAV	A	-	426.2	Atrioventricular [AV] block	circulatory system	109	11943	0.19656	0.154935	1.21721	0.20456	1	1
chr4.143996657.T.C	rs6840234	C	Protective	FCP + IP	T	GYPB	687.1	Rash and other nonspecific skin eruption	dermatologic	1153	8961	0.0582408	0.0459073	1.05997	0.204561	1	1
chr12.8058591.T.C	rs7842	C	Risk factor; Severity	CAV	C	C3AR1	275	Disorders of mineral metabolism	endocrine/metabolic	477	15541	0.0885858	0.0698266	1.09263	0.204564	1	1
chr17.16948873.A.G	rs34557412	G	Severity	CAV	G	TNFRSF13B	425	Cardiomyopathy	circulatory system	376	15701	-1.27936	1.00844	0.278216	0.204565	1	1
chr3.157438240.A.G	rs1840680	AG genotype)	Protective	CAV	A	PTX3	512.8	Cough	respiratory	2223	8788	-0.0467539	0.0368534	0.954322	0.204567	1	1
chr17.34252769.A.G	rs1024611	G	Risk factor	CAV	G	CCL2	690	Erythematosquamous dermatosis	dermatologic	306	13446	0.110888	0.087407	1.11727	0.204571	1	1
chr17.34252769.A.G	rs1024611	G	Risk factor	CAV	G	CCL2	690.1	Seborrheic dermatitis	dermatologic	306	13446	0.110888	0.087407	1.11727	0.204571	1	1
chr22.49281538.G.A	rs62220604	G	Severity	CAV	A	-	286.2	Encounter for long-term (current) use of anticoagulants	hematopoietic	218	14487	-0.169667	0.133742	0.843946	0.204581	1	1
chr15.60902209.A.G	rs4774377	G	Risk factor	CAV-FE	G	RORA	681	Superficial cellulitis and abscess	dermatologic	834	13444	0.0678809	0.0535087	1.07024	0.204585	1	1
chr9.87724615.A.G	rs3128509	A;G	Possible functional consequences	FCP + IP	A	CTSL	136	Other infectious and parasitic diseases	infectious diseases	242	15192	-0.125192	0.0986916	0.882327	0.204612	1	1
chr4.143999443.G.A	rs7683365	A	Risk factor	FCP + IP	A	GYPB	585.4	Chronic kidney disease, Stage I or II	genitourinary	263	11570	-0.137678	0.108534	0.871379	0.204612	1	1
chr12.132489230.GC.G	rs56106917	G	Severity	CAV	G	FBRSL1	288.2	Elevated white blood cell count	hematopoietic	241	14180	-0.129656	0.102212	0.878397	0.20462	1	1
chr11.88436431.C.T	rs72953026	T	Severity	CAV-FE	T	-	770	Myalgia and myositis unspecified	symptoms	445	15654	0.116781	0.0920659	1.12387	0.204637	1	1
chr9.87726001.C.A	rs41307457	C;A	Possible functional consequences	FCP + IP	A	CTSL	316	Substance addiction and disorders	mental disorders	703	12887	-0.150551	0.118689	0.860234	0.204637	1	1
chr2.195519781.A.G	rs74417002	G	Severity	CAV	G	-	578	Gastrointestinal hemorrhage	digestive	852	13975	-0.19667	0.155049	0.821462	0.204641	1	1
chr4.5820150.T.C	rs3774881	T	Severity	CAV	C	CRMP1	041.8	H. pylori	infectious diseases	143	12981	-0.16595	0.130831	0.847088	0.204642	1	1
chr14.72467521.C.T	rs12587980	T	Severity	CAV	T	RGS6	454.11	Varicose veins of lower extremity, symptomtic	circulatory system	781	12512	-0.0711723	0.056111	0.931301	0.204648	1	1
chrX.15564142.G.A	rs147311723	A	Severity	CAV	A	ACE2	345	Epilepsy, recurrent seizures, convulsions	neurological	431	14612	0.592534	0.467148	1.80857	0.204652	1	1
chr10.36988942.A.G	rs2091431	G	Severity	CAV	A	-	276.12	Hyposmolality and/or hyponatremia	endocrine/metabolic	151	13982	-0.164968	0.130062	0.847921	0.204661	1	1
chr8.16932640.T.C	rs118072448	T	Severity	CAV	C	-	292.4	Altered mental status	mental disorders	133	14190	-0.528831	0.416937	0.589294	0.204666	1	1
chrX.15599938.A.G	rs2106809	G	Severity	CAV	G	ACE2	306	Other mental disorder	mental disorders	386	9376	-0.118376	0.0933304	0.888362	0.20467	1	1
chr5.159315942.T.G	rs3212227	T	Severity	FCP	G	IL12B	622.1	Polyp of corpus uteri	genitourinary	130	15710	-0.174745	0.137773	0.839671	0.204672	1	1
chr22.24011037.T.C	rs11090305	C	Severity	CAV	C	-	070.2	Viral hepatitis B	infectious diseases	135	10714	-0.191795	0.15122	0.825476	0.204685	1	1
chr10.8988345.A.T	rs71481792	A	Severity	CAV	T	-	276.13	Hyperpotassemia	endocrine/metabolic	615	13921	0.0887531	0.0699779	1.09281	0.20469	1	1
chr4.68840276.G.A	rs115162070	G	Severity	CAV	A	-	741.2	Stiffness of joint	musculoskeletal	612	14637	0.169193	0.133402	1.18435	0.204691	1	1
chr13.102695866.A.G	rs599976	G	Severity	CAV-FE	G	METTL21C	197	Chemotherapy	neoplasms	603	14561	0.11476	0.0904878	1.1216	0.204715	1	1
chr4.166008836.A.T	rs17047200	TT genotype	Severity (TT genotype)*Conflicting; Risk factor (AA genotype)*Conflicting	CAV	T	TLL1	588	Disorders resulting from impaired renal function	genitourinary	192	12821	-0.181552	0.143154	0.833975	0.204715	1	1
chr17.34252769.A.G	rs1024611	G	Risk factor	CAV	G	CCL2	618.1	Prolapse of vaginal walls	genitourinary	138	15937	0.163527	0.128943	1.17766	0.204722	1	1
chr9.33426577.A.G	rs10813976	G	Severity	CAV	G	-	569.2	Gastrointestinal complications	digestive	168	14748	0.178402	0.140674	1.19531	0.204729	1	1
chrX.15603134.G.A	rs7885856	G;A	Possible functional consequences	FCP + IP	A	ACE2	041.8	H. pylori	infectious diseases	166	14776	0.353968	0.279113	1.42471	0.20473	1	1
chrX.12885540.A.T	rs179008	T	Severity; Risk factor	CAV	T	TLR7	196	Radiotherapy	neoplasms	213	14194	0.163814	0.129177	1.178	0.204748	1	1
chr21.41507982.C.A	rs75603675	A	Protective*Conflicting; Risk factor*Conflicting; Severity*Conflicting	CAV	A	TMPRSS2	550.2	Diaphragmatic hernia	digestive	193	14628	0.137602	0.108508	1.14752	0.20475	1	1
chr5.21768177.G.A	-	HLA-A*02:02	Protective	IP	A	HLA-A	374	Other disorders of eyelids	sense organs	204	13181	0.132646	0.1046	1.14185	0.204753	1	1
chr21.41426103.C.A	rs17000900	A	Severity	CAV-FE	A	MX1	425.1	Primary/intrinsic cardiomyopathies	circulatory system	353	15638	0.133859	0.105558	1.14323	0.204758	1	1
chr17.63488670.G.A	rs4343	G	Severity; Risk factor	CAV	G	ACE	465.2	Acute pharyngitis	respiratory	645	11123	0.0762621	0.0601391	1.07925	0.204765	1	1
chrX.15603134.G.A	rs7885856	G;A	Possible functional consequences	FCP + IP	A	ACE2	627.2	Symptomatic menopause	genitourinary	309	12412	0.265456	0.209337	1.30403	0.204768	1	1
chr20.1135233.C.T	rs141024057	T	Severity	CAV	T	PSMF1	286.8	Hypercoagulable state	hematopoietic	122	14986	1.3086	1.03195	3.70097	0.20477	1	1
chr9.131672331.T.G	rs12551879	G	Severity	CAV	G	RAPGEF1	535.9	Gastritis and duodenitis, NOS	digestive	570	14306	0.12706	0.100202	1.13549	0.204785	1	1
chrX.15596127.G.T	rs146598386	T	Severity	CAV	T	ACE2	433	Cerebrovascular disease	circulatory system	1009	14828	-0.764255	0.602716	0.465681	0.204792	1	1
chr6.32623820.T.C	rs9271609	T	Severity	CAV	C	HLA-DQA1	008.5	Bacterial enteritis	infectious diseases	448	15251	0.0920648	0.0726058	1.09644	0.204795	1	1
chr13.23084699.A.G	rs1984162	G	Severity	CAV	G	-	695.42	Systemic lupus erythematosus	dermatologic	255	13380	-0.144697	0.114114	0.865285	0.204797	1	1
chr4.68840276.G.A	rs115162070	G	Severity	CAV	A	-	425	Cardiomyopathy	circulatory system	376	15636	-0.259014	0.204272	0.771812	0.204803	1	1
chr19.50379362.T.C	rs1405655	C	Severity	CAV-FE	C	NR1H2	112.3	Candidiasis of skin and nails	infectious diseases	126	12267	-0.172841	0.136317	0.841271	0.204821	1	1
chr18.6461231.C.G	rs11659676	G	Severity	CAV-FE	G	RPL6P27	472	Chronic pharyngitis and nasopharyngitis	respiratory	589	10218	-0.0772652	0.0609384	0.925644	0.204826	1	1
chr3.38894643.C.T	rs33985936	T	Severity	CAV	T	SCN11A	401.1	Essential hypertension	circulatory system	7187	8384	-0.0427648	0.0337293	0.958137	0.204839	1	1
chr10.104263031.C.A	rs4925	A	Protective for neurological complications of long COVID	CAV	A	GSTO1	555.1	Regional enteritis	digestive	116	11257	-0.213471	0.168368	0.807776	0.204839	1	1
chr1.154454494.A.C	rs2228145	A	Risk factor	CAV	C	IL6R	229	Benign neoplasm of unspecified sites	neoplasms	148	16008	0.157416	0.124156	1.17048	0.20484	1	1
chr21.41470664.C.T	rs61735794	T	Risk factor	CAV	T	TMPRSS2	426	Cardiac conduction disorders	circulatory system	939	12055	0.238164	0.187845	1.26892	0.204842	1	1
chr4.153687301.A.G	rs1898830	G	Severity; Risk factor	CAV	G	TLR2	569.2	Gastrointestinal complications	digestive	168	14769	-0.157898	0.124538	0.853937	0.204847	1	1
chr9.3320390.C.A	rs72699049	A	Severity	CAV	A	RFX3	250.41	Impaired fasting glucose	endocrine/metabolic	270	10329	0.245123	0.193336	1.27778	0.204848	1	1
chr6.105878879.T.A	rs9386484	T	Severity	CAV	A	-	369.5	Conjunctivitis, infectious	sense organs	339	11610	0.102061	0.0804991	1.10745	0.204849	1	1
chr15.60810211.C.T	rs341419	T	Severity	CAV-FE	T	RORA	290.11	Alzheimer's disease	mental disorders	111	14037	0.219069	0.172788	1.24492	0.204852	1	1
chr8.97128242.T.C	rs7817272	C	Severity	CAV	C	CPQ	704	Diseases of hair and hair follicles	dermatologic	621	13991	0.0806996	0.0636513	1.08405	0.204856	1	1
chr7.107967457.C.T	rs2237698	T	Severity	CAV	T	LAMB1	598	Abnormal findings on examination of urine	genitourinary	256	15663	-0.181146	0.14288	0.834314	0.204863	1	1
chr6.32623820.T.C	rs9271609	T	Severity	CAV	C	HLA-DQA1	479	Other upper respiratory disease	respiratory	672	10573	0.0772017	0.0608949	1.08026	0.204874	1	1
chr12.57108399.C.T	rs324011	T	Risk factor; Severity	CAV	T	STAT6	275	Disorders of mineral metabolism	endocrine/metabolic	475	15440	-0.0927258	0.07314	0.911443	0.204875	1	1
chrX.15564667.C.T	rs2074192	T	Severity (T allele); Severity for males > 50 y.o (T allele); Protective (C allele); Protective (CT genotype)	CAV	T	ACE2	710	Osteomyelitis, periostitis, and other infections involving bone	musculoskeletal	117	14978	-0.218786	0.172577	0.803494	0.204885	1	1
chrX.15564667.C.T	rs2074192	T	Severity (T allele); Severity for males > 50 y.o (T allele); Protective (C allele); Protective (CT genotype)	CAV	T	ACE2	710.1	Osteomyelitis	musculoskeletal	117	14978	-0.218786	0.172577	0.803494	0.204885	1	1
chr3.101705614.T.C	rs11919389	C	Risk factor	CAV	C	PDCL3P4	367.1	Myopia	sense organs	156	13970	0.157289	0.124069	1.17033	0.204886	1	1
chrX.15561454.T.C	rs142017934	C	Severity	CAV	C	ACE2	782.3	Edema	symptoms	990	14263	-0.760178	0.599628	0.467583	0.204887	1	1
chr10.28606315.C.T	rs12773860	T	Severity	CAV	T	WAC	427.21	Atrial fibrillation	circulatory system	559	11966	-0.170426	0.134432	0.843306	0.20489	1	1
chr2.216660263.A.C	rs2270360	A	Severity	CAV	C	IGFBP2	574	Cholelithiasis and cholecystitis	digestive	556	14182	-0.092759	0.0731691	0.911413	0.204893	1	1
chr5.131995059.C.T	rs56162149	T	Severity	CAV-FE	T	ACSL6	930	Allergic reaction to food	injuries & poisonings	239	12392	-0.143689	0.113344	0.866157	0.204897	1	1
chr17.45422978.G.C	rs1230082	G	Severity	CAV	G	ARHGAP27	090	Sexually transmitted infections (not HIV or hepatitis)	infectious diseases	376	15527	0.0965718	0.0761781	1.10139	0.204901	1	1
chr9.87726151.C.T	rs41312184	C;T	Possible functional consequences	FCP + IP	T	CTSL	381.11	Suppurative and unspecified otitis media	sense organs	113	14679	-0.906208	0.714844	0.404054	0.204905	1	1
chr18.69541156.T.C	rs12958013	T	Severity	CAV	C	DOK6	592.11	Acute cystitis	genitourinary	333	12301	-0.184596	0.145618	0.83144	0.204915	1	1
chr11.34482745.G.A	rs61882275	G	Severity	CAV	A	ELF5	599.5	Frequency of urination and polyuria	genitourinary	1005	11301	0.0619826	0.0488998	1.06394	0.204961	1	1
chr18.6461231.C.G	rs11659676	G	Severity	CAV-FE	G	RPL6P27	592.11	Acute cystitis	genitourinary	335	12218	0.100409	0.0792157	1.10562	0.204965	1	1
chr17.31410594.G.A	rs178840	G	Severity	CAV	G	RAB11FIP4	535.2	Atrophic gastritis	digestive	145	12823	-0.153059	0.120755	0.858079	0.204971	1	1
chr2.36677870.C.A	rs6714112	C	Severity	CAV	A	-	456	Chronic venous insufficiency [CVI]	circulatory system	663	12492	0.105203	0.0829996	1.11094	0.204974	1	1
chr10.130802064.T.G	rs12253652	G	Severity	CAV	G	-	649	Other conditions or status of the mother complicating pregnancy, childbirth, or the puerperium	pregnancy complications	122	15733	-0.257963	0.203521	0.772624	0.204976	1	1
chr21.41426103.C.A	rs17000900	A	Severity	CAV-FE	A	MX1	285	Other anemias	hematopoietic	2272	11832	-0.062319	0.0491677	0.939583	0.204984	1	1
chr12.6845711.C.T	rs5443	T	protective	CAV	T	CDCA3	427.9	Palpitations	circulatory system	1216	12059	-0.0562059	0.0443446	0.945345	0.204984	1	1
chr17.27660155.T.C	rs117217714	C	Severity	CAV	C	NOS2P1	284.1	Pancytopenia	hematopoietic	136	11868	0.923108	0.728304	2.5171	0.204985	1	1
chr11.320836.C.T	rs34481144	T	Severity	CAV	T	IFITM3	783	Fever of unknown origin	symptoms	306	14866	-0.130099	0.102645	0.878009	0.20499	1	1
chr17.8109899.C.T	rs151256885	T	Severity	CAV	T	ALOXE3	601	Inflammatory diseases of prostate	genitourinary	151	14778	-0.745536	0.588212	0.47448	0.204991	1	1
chr6.52236941.T.C	rs763780	C	Protective	FCP	C	IL17F	362.3	Other nondiabetic retinopathy	sense organs	106	13670	-0.462536	0.36494	0.629685	0.205002	1	1
chr1.155175305.G.A	rs7528026	A	Severity	CAV	A	TRIM46	395.1	Nonrheumatic mitral valve disorders	circulatory system	269	14589	-0.457527	0.360997	0.632847	0.205012	1	1
chr11.2872637.A.G	rs10766439	A	Severity	CAV	A	-	366.2	Senile cataract	sense organs	848	13799	0.0771528	0.0608757	1.08021	0.205019	1	1
chr14.80203237.T.C	rs225014	C	Severity	CAV	C	DIO2	257.1	Testicular hypofunction	endocrine/metabolic	180	14377	-0.137883	0.108795	0.8712	0.205023	1	1
chr4.67964168.T.A	rs720009	A	Possible functional consequences	FCP + IP	A	TMPRSS11A	278.4	Abnormal weight gain	endocrine/metabolic	261	9786	-0.295069	0.232826	0.74448	0.205034	1	1
chr1.109740350.G.T	rs1332018	T	Risk factor; Severity	CAV	G	GSTM3	573.9	Abnormal serum enzyme levels	digestive	651	13046	-0.0793837	0.0626397	0.923685	0.205046	1	1
chr21.33287378.C.T	rs8178521	T	Severity	CAV-FE	T	IL10RB	550.1	Inguinal hernia	digestive	287	14784	-0.147931	0.116729	0.862491	0.205046	1	1
chr19.39248147.C.T	rs12979860	C	Severity (C allele)*Conflicting; Risk factor (T allele)*Conflicting	CAV	T	IFNL4	781	Symptoms involving nervous and musculoskeletal systems	symptoms	194	15753	-0.134145	0.105852	0.874463	0.205049	1	1
chr11.320772.A.G	rs12252	G	Severity; Risk factor	CAV	G	IFITM3	418	Nonspecific chest pain	circulatory system	2679	10740	-0.0577986	0.0456079	0.94384	0.205051	1	1
chr13.22495675.AG.A	rs10714879	A	Severity	CAV	AG	-	733	Other disorders of bone and cartilage	musculoskeletal	1058	12856	0.0664954	0.0524705	1.06876	0.205051	1	1
chr15.33615902.C.T	rs12593288	C	Severity	CAV	T	RYR3	741	Symptoms and disorders of the joints	musculoskeletal	842	14528	0.0842626	0.0664924	1.08791	0.205065	1	1
chr1.31151182.G.C	rs12083278	C	Severity	CAV	G	-	696.41	Psoriasis vulgaris	dermatologic	250	12358	0.118721	0.0936842	1.12606	0.205068	1	1
chr2.60480453.A.G	rs1123573	A	Severity	CAV-FE	G	BCL11A	411.2	Myocardial infarction	circulatory system	262	13398	-0.123494	0.0974523	0.883827	0.205073	1	1
chr12.8608014.A.G	rs11613792	A	Severity	CAV	G	AICDA	386.9	Dizziness and giddiness (Light-headedness and vertigo)	sense organs	1637	12208	-0.0679564	0.0536262	0.934301	0.205075	1	1
chr10.52771475.C.T	rs1800450	T	Severity	CAV	T	MBL2	735.3	Hallux valgus (Bunion)	musculoskeletal	112	14864	-0.268598	0.211966	0.76445	0.205093	1	1
chr2.195994321.C.T	rs191631470	T	Severity	CAV	T	DNAH7	766	Neuralgia, neuritis, and radiculitis NOS	symptoms	364	12857	-1.27672	1.00756	0.278951	0.205107	1	1
chr4.69615987.C.T	rs7688383	T	Loss of smell and taste	CAV	T	UGT2A1	426.9	Cardiac pacemaker/device in situ	circulatory system	423	11855	0.0956217	0.0754631	1.10034	0.205108	1	1
chr15.90879313.T.C	rs8039305	C	Risk factor	CAV-FE	C	FURIN	381.11	Suppurative and unspecified otitis media	sense organs	110	14255	-0.184809	0.145851	0.831263	0.205116	1	1
chr19.39248147.C.T	rs12979860	C	Severity (C allele)*Conflicting; Risk factor (T allele)*Conflicting	CAV	T	IFNL4	477	Epistaxis or throat hemorrhage	respiratory	179	10576	-0.137714	0.108684	0.871348	0.205117	1	1
chr6.52236941.T.C	rs763780	C	Protective	FCP	C	IL17F	994.2	Sepsis	injuries & poisonings	135	15911	0.298867	0.235875	1.34833	0.205135	1	1
chr1.3081749.G.A	rs12745140	A	Severity	CAV	A	PRDM16	696.4	Psoriasis	dermatologic	271	12923	0.211314	0.166776	1.2353	0.205137	1	1
chr6.31575324.G.A	rs361525	G	Severity	CAV-FE	A	TNF	278.4	Abnormal weight gain	endocrine/metabolic	262	9834	-0.302165	0.238479	0.739216	0.205137	1	1
chr1.161544752.A.C	rs396991	C	Severity	CAV-FE	C	FCGR3A	427.2	Atrial fibrillation and flutter	circulatory system	587	11554	0.0857769	0.0676988	1.08956	0.205142	1	1
chr1.27373964.C.T	rs141300199	T	Severity	CAV	T	FCN3	729	Other disorders of soft tissues	musculoskeletal	560	11575	0.688458	0.543374	1.99064	0.205153	1	1
chr6.6924962.A.C	rs6933436	C	Severity	CAV	C	-	697	Sarcoidosis	dermatologic	125	13096	-0.184707	0.145784	0.831348	0.205159	1	1
chr17.63488670.G.A	rs4343	G	Severity; Risk factor	CAV	G	ACE	244.2	Acquired hypothyroidism	endocrine/metabolic	421	13232	0.0925848	0.073075	1.09701	0.205161	1	1
chr16.78590128.A.G	rs72803978	A	Severity	CAV	G	WWOX	530	Diseases of esophagus	digestive	4073	10730	-0.0941575	0.0743179	0.910139	0.205171	1	1
chr9.30504351.C.T	rs17775810	TT genotype	Protective	CAV	T	LINC01242	276.12	Hyposmolality and/or hyponatremia	endocrine/metabolic	148	13970	-0.212061	0.167382	0.808915	0.20518	1	1
chr5.86011821.T.G	rs4424029	G	Severity	CAV	G	-	250.6	Polyneuropathy in diabetes	endocrine/metabolic	437	10298	-0.0948423	0.0748603	0.909516	0.205183	1	1
chr12.106231175.T.A	rs12823094	A	Severity	CAV	A	-	569.2	Gastrointestinal complications	digestive	164	14266	-0.210383	0.166059	0.810274	0.205185	1	1
chr2.167953627.G.A	rs7595310	A	Severity	CAV-FE	A	STK39	306.9	Tension headache	mental disorders	127	9213	-0.181051	0.142909	0.834393	0.20519	1	1
chr8.16932640.T.C	rs118072448	T	Severity	CAV	C	-	418.1	Precordial pain	circulatory system	278	11021	0.255493	0.201669	1.2911	0.205195	1	1
chr16.57636629.G.A	rs7499679	A	Severity	CAV	A	ADGRG1	282	Hereditary hemolytic anemias	hematopoietic	110	11745	-0.199305	0.157318	0.8193	0.205195	1	1
chr1.161544752.A.C	rs396991	C	Severity	CAV-FE	C	FCGR3A	740.11	Osteoarthrosis, localized, primary	musculoskeletal	1561	11892	0.0557282	0.043989	1.05731	0.205203	1	1
chr4.71742666.T.G	rs2282679	G	Severity	CAV	G	GC	472	Chronic pharyngitis and nasopharyngitis	respiratory	606	10576	-0.0970261	0.0765881	0.907532	0.205207	1	1
chrX.15586459.TAAATC.T	rs755766792	T	Severity	CAV	T	ACE2	458	Hypotension	circulatory system	204	14972	0.952369	0.751775	2.59184	0.205217	1	1
chr7.22728630.G.T	rs2066992	T	Protective	CAV-FE	T	IL6	761	Cervicalgia	symptoms	1188	14044	0.0762685	0.0602046	1.07925	0.205219	1	1
chr6.41534945.A.C	rs1886814	C	Severity	CAV-FE	C	FOXP4-AS1	710	Osteomyelitis, periostitis, and other infections involving bone	musculoskeletal	118	15018	0.236167	0.186425	1.26639	0.20522	1	1
chr6.41534945.A.C	rs1886814	C	Severity	CAV-FE	C	FOXP4-AS1	710.1	Osteomyelitis	musculoskeletal	118	15018	0.236167	0.186425	1.26639	0.20522	1	1
chr12.6845711.C.T	rs5443	T	protective	CAV	T	CDCA3	411	Ischemic Heart Disease	circulatory system	2219	13401	-0.0466991	0.0368635	0.954374	0.205223	1	1
chr14.80203237.T.C	rs225014	C	Severity	CAV	C	DIO2	654	Other and unspecified complications of birth; puerperium affecting management of mother	pregnancy complications	178	15744	0.137104	0.108228	1.14695	0.205223	1	1
chr6.52236941.T.C	rs763780	C	Protective	FCP	C	IL17F	585.3	Chronic renal failure [CKD]	genitourinary	1087	13071	-0.134875	0.106471	0.873825	0.205233	1	1
chr9.87726001.C.A	rs41307457	C;A	Possible functional consequences	FCP + IP	A	CTSL	345.3	Convulsions	neurological	304	14495	-0.225878	0.178309	0.797816	0.205235	1	1
chr9.3320390.C.A	rs72699049	A	Severity	CAV	A	RFX3	427.8	Sinoatrial node dysfunction (Bradycardia)	circulatory system	110	11999	0.394104	0.311112	1.48306	0.205241	1	1
chrX.15600835.T.C	rs4646116	C	Risk factor	FCP + IP	C	ACE2	277	Other disorders of metabolism	endocrine/metabolic	365	15181	0.936146	0.739022	2.55013	0.205249	1	1
chr13.23084699.A.G	rs1984162	G	Severity	CAV	G	-	622	Polyp of female genital organs	genitourinary	163	15706	-0.185479	0.146423	0.830707	0.205252	1	1
chr9.21131628.G.C	rs12236000	G	Severity	CAV	C	-	586.2	Cyst of kidney, acquired	genitourinary	244	12996	-0.204121	0.161141	0.815364	0.205254	1	1
chr1.46309111.A.G	rs41292543	G	Severity	CAV-FE	G	UQCRH	426.7	Abnormal electrocardiogram [ECG] [EKG]	circulatory system	419	12060	0.179551	0.141745	1.19668	0.205256	1	1
chr17.45714244.T.C	rs113661667	C	Risk factor	CAV-FE	C	LINC02210-CRHR1	783	Fever of unknown origin	symptoms	308	15274	0.14114	0.111423	1.15159	0.20526	1	1
chr7.117559590.ATCT.A	rs113993960	A	Severity	CAV	A	CFTR	535.9	Gastritis and duodenitis, NOS	digestive	572	14297	0.596213	0.470696	1.81523	0.205277	1	1
chrX.15587729.C.T	rs4646140	T	Severity	CAV	T	ACE2	079.9	Viremia, NOS	infectious diseases	235	11190	-0.437451	0.345359	0.64568	0.205278	1	1
chr1.12192898.T.G	rs1061622	T	Severity	CAV-FE	G	TNFRSF1B	771	Musculoskeletal symptoms referable to limbs	symptoms	610	14204	-0.106239	0.0838749	0.89921	0.205286	1	1
chr12.57108399.C.T	rs324011	T	Risk factor; Severity	CAV	T	STAT6	426.92	Cardiac defibrillator in situ	circulatory system	196	11959	-0.146264	0.115475	0.86393	0.205288	1	1
chr2.195994321.C.T	rs191631470	T	Severity	CAV	T	DNAH7	287.3	Thrombocytopenia	hematopoietic	390	14949	-1.27462	1.00631	0.279538	0.20529	1	1
chr4.44416575.T.C	rs35540967	C	Severity	CAV	C	KCTD8	536.3	Gastroparesis	digestive	162	14229	-0.336561	0.265724	0.714222	0.205304	1	1
chr11.26675470.T.G	rs10835056	G	Severity	CAV	T	SLC5A12	372	Disorders of conjunctiva	sense organs	160	13513	-0.150758	0.119028	0.860056	0.205308	1	1
chr16.78590128.A.G	rs72803978	A	Severity	CAV	G	WWOX	250.24	Type 2 diabetes with neurological manifestations	endocrine/metabolic	901	10352	0.166386	0.131368	1.18103	0.205313	1	1
chr6.18015216.C.T	rs140247774	T	Severity	CAV	T	-	440	Atherosclerosis	circulatory system	328	13386	0.27445	0.216692	1.31581	0.205317	1	1
chr14.74952741.A.G	rs2268616	G	Risk factor	CAV	G	PGF	274	Gout and other crystal arthropathies	endocrine/metabolic	296	15494	0.217719	0.171901	1.24324	0.205322	1	1
chr13.22495675.AG.A	rs10714879	A	Severity	CAV	AG	-	599.8	Other symptoms involving urinary system	genitourinary	140	11196	0.1647	0.13004	1.17904	0.205324	1	1
chr9.133251249.A.G	rs7849280	G	Protective	CAV	G	ABO	599.4	Urinary incontinence	genitourinary	895	11339	0.0980012	0.0773789	1.10296	0.20533	1	1
chr4.166008836.A.T	rs17047200	TT genotype	Severity (TT genotype)*Conflicting; Risk factor (AA genotype)*Conflicting	CAV	T	TLL1	427.7	Tachycardia NOS	circulatory system	302	11823	-0.143011	0.112918	0.866745	0.205332	1	1
chr10.104263031.C.A	rs4925	A	Protective for neurological complications of long COVID	CAV	A	GSTO1	578	Gastrointestinal hemorrhage	digestive	854	13988	-0.0776462	0.0613079	0.925292	0.205336	1	1
chr10.28606315.C.T	rs12773860	T	Severity	CAV	T	WAC	599.9	Other abnormality of urination	genitourinary	248	11255	0.211999	0.167393	1.23615	0.205344	1	1
chr5.132485305.G.A	rs17622656	A	Risk factor	FCP + IP	A	IRF1	598	Abnormal findings on examination of urine	genitourinary	257	15681	0.137779	0.10879	1.14772	0.205347	1	1
chr2.113129630.T.C	rs419598	C	Risk factor	CAV	C	IL1RN	338.1	Acute pain	neurological	485	10900	-0.102526	0.0809557	0.902555	0.205356	1	1
chr18.69541156.T.C	rs12958013	T	Severity	CAV	C	DOK6	276.14	Hypopotassemia	endocrine/metabolic	363	13749	0.157389	0.124276	1.17045	0.205356	1	1
chr1.169597075.C.T	rs6127	T	Severity in males	CAV	C	SELP	426	Cardiac conduction disorders	circulatory system	939	12057	0.0704753	0.0556501	1.07302	0.20537	1	1
chrX.12889539.C.G	rs3853839	G	Severity; Risk factor	CAV-FE	G	TLR7	338.2	Chronic pain	neurological	3052	10269	0.0460907	0.0363957	1.04717	0.205379	1	1
chr1.46309111.A.G	rs41292543	G	Severity	CAV-FE	G	UQCRH	528	Diseases of the oral soft tissues, excluding lesions specific for gingiva and tongue	digestive	191	15377	-0.315134	0.248853	0.729691	0.205389	1	1
chr4.153687301.A.G	rs1898830	G	Severity; Risk factor	CAV	G	TLR2	242.1	Graves' disease	endocrine/metabolic	177	13171	0.146658	0.115813	1.15796	0.205392	1	1
chr4.111691870.C.T	rs112641600	C	Severity	CAV	T	-	704	Diseases of hair and hair follicles	dermatologic	611	13759	0.138346	0.109252	1.14837	0.205408	1	1
chr1.206773552.T.C	rs1800896	C	Severity	FCP	C	IL10	704.1	Alopecia	dermatologic	448	14005	-0.0948591	0.0749112	0.909501	0.20541	1	1
chr1.161544752.A.C	rs396991	C	Severity	CAV-FE	C	FCGR3A	586.2	Cyst of kidney, acquired	genitourinary	235	12529	-0.134929	0.106555	0.873778	0.205411	1	1
chr19.39248147.C.T	rs12979860	C	Severity (C allele)*Conflicting; Risk factor (T allele)*Conflicting	CAV	T	IFNL4	296	Mood disorders	mental disorders	3381	9375	0.0380374	0.0300387	1.03877	0.205412	1	1
chr17.35880776.C.T	rs2107538	T	Risk factor; Severity	FCP	T	CCL5	600	Hyperplasia of prostate	genitourinary	839	14798	-0.0874573	0.069067	0.916258	0.205418	1	1
chr5.124614711.G.T	rs4240376	G	Severity	CAV	T	-	427.6	Premature beats	circulatory system	118	12058	0.188761	0.149074	1.20775	0.205431	1	1
chr11.2872637.A.G	rs10766439	A	Severity	CAV	A	-	994.2	Sepsis	injuries & poisonings	132	15574	0.181339	0.143216	1.19882	0.205445	1	1
chr8.97128242.T.C	rs7817272	C	Severity	CAV	C	CPQ	743.1	Osteoporosis	musculoskeletal	1162	14321	0.0657091	0.0518957	1.06792	0.20545	1	1
chr12.106231175.T.A	rs12823094	A	Severity	CAV	A	-	286.2	Encounter for long-term (current) use of anticoagulants	hematopoietic	218	14405	-0.181366	0.143239	0.83413	0.20545	1	1
chr1.244873270.T.C	rs12130553	C	Severity	CAV	T	-	356	Hereditary and idiopathic peripheral neuropathy	neurological	161	12953	0.146641	0.115815	1.15794	0.205451	1	1
chr17.35880776.C.T	rs2107538	T	Risk factor; Severity	FCP	T	CCL5	261	Vitamin deficiency	endocrine/metabolic	4384	10070	0.0383738	0.0303082	1.03912	0.205471	1	1
chr22.24011037.T.C	rs11090305	C	Severity	CAV	C	-	707.2	Chronic ulcer of leg or foot	dermatologic	337	14976	0.113942	0.0899938	1.12069	0.205473	1	1
chr14.35401887.C.T	rs696	CC genotype	Severity	CAV	T	NFKBIA	519.8	Other diseases of respiratory system, NEC	respiratory	100	15809	-0.192514	0.152052	0.824882	0.205474	1	1
chr1.87162490.C.T	rs10873821	C	Severity	CAV	T	LINC01140	702.2	Seborrheic keratosis	dermatologic	189	15597	0.138125	0.109094	1.14812	0.205476	1	1
chr9.133251249.A.G	rs7849280	G	Protective	CAV	G	ABO	745	Pain in joint	musculoskeletal	4484	9110	-0.0542098	0.0428165	0.947233	0.205479	1	1
chr1.205208489.G.A	rs11240388	G	Severity	CAV-FE	A	DSTYK	587	Kidney replaced by transpant	genitourinary	186	13060	-0.13848	0.109377	0.870681	0.205484	1	1
chr17.8109899.C.T	rs151256885	T	Severity	CAV	T	ALOXE3	306	Other mental disorder	mental disorders	386	9330	0.281483	0.222342	1.32509	0.205516	1	1
chr9.132278286.T.C	rs11243705	C	Severity	CAV	C	SETX	535.1	Acute gastritis	digestive	130	14163	0.217852	0.172083	1.2434	0.205525	1	1
chr17.31410594.G.A	rs178840	G	Severity	CAV	G	RAB11FIP4	306	Other mental disorder	mental disorders	353	8251	-0.0997775	0.0788161	0.905039	0.20553	1	1
chr10.104263031.C.A	rs4925	A	Protective for neurological complications of long COVID	CAV	A	GSTO1	427.7	Tachycardia NOS	circulatory system	304	12057	-0.12972	0.102473	0.878342	0.20555	1	1
chrX.12885540.A.T	rs179008	T	Severity; Risk factor	CAV	T	TLR7	585.4	Chronic kidney disease, Stage I or II	genitourinary	295	12713	0.148721	0.117484	1.16035	0.205556	1	1
chr8.97128242.T.C	rs7817272	C	Severity	CAV	C	CPQ	244.4	Hypothyroidism NOS	endocrine/metabolic	1403	13210	0.0566725	0.0447706	1.05831	0.205569	1	1
chr4.71742666.T.G	rs2282679	G	Severity	CAV	G	GC	172	Skin cancer	neoplasms	128	15822	0.186892	0.147643	1.2055	0.205571	1	1
chr13.102695866.A.G	rs599976	G	Severity	CAV-FE	G	METTL21C	479	Other upper respiratory disease	respiratory	671	10564	-0.117352	0.0927073	0.889272	0.205574	1	1
chr2.162044379.C.T	rs3788979	T	Risk factor	CAV	T	DPP4	427.9	Palpitations	circulatory system	1206	11869	-0.082464	0.0651465	0.920845	0.205576	1	1
chr21.41509390.C.G	rs12626358	G	Possible functional consequences	FCP + IP	G	TMPRSS2	741.4	Joint effusions	musculoskeletal	159	14523	0.165193	0.130506	1.17962	0.205588	1	1
chr1.109740350.G.T	rs1332018	T	Risk factor; Severity	CAV	G	GSTM3	627.1	Postmenopausal bleeding	genitourinary	284	12411	0.114838	0.0907248	1.12169	0.205589	1	1
chr10.52771475.C.T	rs1800450	T	Severity	CAV	T	MBL2	475	Chronic sinusitis	respiratory	825	10560	-0.0950207	0.0750709	0.909354	0.205604	1	1
chr11.14893332.A.G	rs10741657	G	Severity	CAV	A	CYP2R1	276.14	Hypopotassemia	endocrine/metabolic	370	14132	0.102355	0.0808658	1.10778	0.205607	1	1
chr4.71742666.T.G	rs2282679	G	Severity	CAV	G	GC	302	Sexual and gender identity disorders	mental disorders	125	9376	0.189307	0.149564	1.20841	0.205611	1	1
chr1.87162490.C.T	rs10873821	C	Severity	CAV	T	LINC01140	425.1	Primary/intrinsic cardiomyopathies	circulatory system	354	15668	0.101587	0.0802606	1.10693	0.205616	1	1
chr2.195519781.A.G	rs74417002	G	Severity	CAV	G	-	580.2	Nephrotic syndrome without mention of glomerulonephritis	genitourinary	164	13056	0.343137	0.271102	1.40936	0.205617	1	1
chr11.88824823.A.G	rs10831496	G	Severity	CAV-FE	A	GRM5	372	Disorders of conjunctiva	sense organs	161	13595	-0.156729	0.123828	0.854935	0.20562	1	1
chr17.9267091.C.T	rs34761447	C	Severity	CAV	T	STX8	260.6	Anorexia	endocrine/metabolic	199	10026	-0.362083	0.286075	0.696224	0.205623	1	1
chr1.46309111.A.G	rs41292543	G	Severity	CAV-FE	G	UQCRH	281	Other deficiency anemia	hematopoietic	191	11886	0.255927	0.202207	1.29166	0.205633	1	1
chr8.97128242.T.C	rs7817272	C	Severity	CAV	C	CPQ	351	Other peripheral nerve disorders	neurological	582	14472	0.0827394	0.0653733	1.08626	0.20564	1	1
chr7.22728630.G.T	rs2066992	T	Protective	CAV-FE	T	IL6	789	Nausea and vomiting	symptoms	716	14315	0.0975364	0.0770647	1.10245	0.205641	1	1
chrX.12889539.C.G	rs3853839	G	Severity; Risk factor	CAV-FE	G	TLR7	704.1	Alopecia	dermatologic	409	13121	-0.105982	0.0837378	0.899441	0.205643	1	1
chr5.131995059.C.T	rs56162149	T	Severity	CAV-FE	T	ACSL6	277.7	Dysmetabolic syndrome X	endocrine/metabolic	100	14938	-0.227398	0.179672	0.796603	0.205645	1	1
chr17.35880776.C.T	rs2107538	T	Risk factor; Severity	FCP	T	CCL5	613.5	Mastodynia	genitourinary	282	15177	-0.129534	0.102347	0.878505	0.205646	1	1
chr6.160731787.C.T	rs4252128	T	Potential functional effect on protein	FCP + IP	T	PLG	275.5	Disorders of calcium/phosphorus metabolism	endocrine/metabolic	134	15540	-0.896026	0.70797	0.408189	0.205646	1	1
chr12.106231175.T.A	rs12823094	A	Severity	CAV	A	-	196	Radiotherapy	neoplasms	211	14003	0.163472	0.129163	1.17759	0.205646	1	1
chr12.47902438.G.T	rs11574024	T	Severity	CAV	T	VDR	380.1	Otitis externa	sense organs	167	14746	-0.411315	0.324992	0.662778	0.205651	1	1
chr6.45737076.T.A	rs16873740	A	Severity	CAV	A	-	426.92	Cardiac defibrillator in situ	circulatory system	196	12013	-0.194137	0.153397	0.823545	0.205663	1	1
chr9.3320390.C.A	rs72699049	A	Severity	CAV	A	RFX3	300.1	Anxiety disorder	mental disorders	2248	9325	0.103994	0.082171	1.10959	0.205665	1	1
chr10.52771466.C.T	rs1800451	T	Potential functional effect on protein	FCP + IP	T	MBL2	496.3	Bronchiectasis	respiratory	116	11704	0.30621	0.241953	1.35827	0.205665	1	1
chr8.37849759.C.T	rs138763430	T	Severity	CAV	T	BRF2	721.1	Spondylosis without myelopathy	musculoskeletal	952	13709	-0.651557	0.51484	0.521234	0.205673	1	1
chr2.127137039.A.G	rs744373	G	Severity	CAV	G	-	253	Disorders of the pituitary gland and its hypothalamic control	endocrine/metabolic	139	14603	0.155642	0.122984	1.16841	0.205676	1	1
chr2.45584979.T.C	-	HLA-A*02:02	Protective	IP	C	HLA-A	070.3	Viral hepatitis C	infectious diseases	1231	11143	-0.0589039	0.0465463	0.942797	0.205696	1	1
chrX.15581269.T.C	rs138390800	C	May destabilize ACE2 protein structure	FCP + IP	C	ACE2	362.2	Degeneration of macula and posterior pole of retina	sense organs	303	13669	0.951867	0.752175	2.59054	0.205697	1	1
chr17.8109899.C.T	rs151256885	T	Severity	CAV	T	ALOXE3	414	Other forms of chronic heart disease	circulatory system	217	13324	0.359022	0.283707	1.43193	0.205704	1	1
chr2.162267541.C.T	rs1990760	T	Risk factor; Severity	CAV	T	IFIH1	496.21	Obstructive chronic bronchitis	respiratory	237	11683	-0.131674	0.104053	0.876627	0.205708	1	1
chr11.71456403.G.T	rs12785878	G	Severity	CAV	T	NADSYN1	613.5	Mastodynia	genitourinary	282	15237	0.1109	0.087637	1.11728	0.205712	1	1
chr4.67910402.G.A	rs4860265	G	Possible functional consequences	FCP + IP	G	TMPRSS11A	706	Diseases of sebaceous glands	dermatologic	1189	13190	-0.0562247	0.0444309	0.945327	0.205713	1	1
chr2.195994321.C.T	rs191631470	T	Severity	CAV	T	DNAH7	411	Ischemic Heart Disease	circulatory system	2217	13363	-0.347106	0.274298	0.70673	0.205715	1	1
chr4.25613313.G.A	-	HLA-A*02:02	Protective	IP	A	HLA-A	290.1	Dementias	mental disorders	381	14284	0.137384	0.108566	1.14727	0.205716	1	1
chr14.94566450.G.A	rs2093266	A	Risk factor for acute kidney injury	CAV	A	SERPINA4	078	Viral warts & HPV	infectious diseases	514	11161	0.104135	0.0822921	1.10975	0.205718	1	1
chr6.147217556.A.G	rs116898161	G	Severity	CAV	G	STXBP5	174	Breast cancer	neoplasms	454	14777	-0.464544	0.367104	0.628422	0.205718	1	1
chr3.126118894.C.T	rs1868132	T	Severity	CAV	T	ALDH1L1	939	Atopic/contact dermatitis due to other or unspecified	dermatologic	1079	12576	-0.0929779	0.0734756	0.911214	0.205719	1	1
chr9.30504351.C.T	rs17775810	TT genotype	Protective	CAV	T	LINC01242	280	Iron deficiency anemias	hematopoietic	1383	11738	-0.0735973	0.0581602	0.929046	0.205719	1	1
chr21.33252612.A.G	rs2236757	A	Severity	CAV-FE	A	IFNAR2	428.3	Heart failure with reduced EF [Systolic or combined heart failure]	circulatory system	602	13547	0.0829078	0.0655192	1.08644	0.205729	1	1
chr6.18015216.C.T	rs140247774	T	Severity	CAV	T	-	722.1	Displacement of intervertebral disc	musculoskeletal	389	13632	0.256152	0.202434	1.29195	0.205741	1	1
chr6.31575254.G.A	rs1800629	A	Risk factor*Conflicting; Severity*Conflicting; Protective*Conflicting	CAV-FE	A	TNF	550.4	Umbilical hernia	digestive	195	15001	-0.255447	0.201877	0.77457	0.205741	1	1
chr14.72467521.C.T	rs12587980	T	Severity	CAV	T	RGS6	428.4	Heart failure with preserved EF [Diastolic heart failure]	circulatory system	375	13811	-0.103015	0.0814118	0.902113	0.205742	1	1
chr21.33287378.C.T	rs8178521	T	Severity	CAV-FE	T	IL10RB	401.3	Other hypertensive complications	circulatory system	205	8231	0.166145	0.131303	1.18074	0.205743	1	1
chr16.16924042.C.A	rs1453512	A	Severity	CAV	C	-	809	Fracture of unspecified bones	injuries & poisonings	221	14240	-0.150224	0.118721	0.860515	0.205745	1	1
chr21.41426103.C.A	rs17000900	A	Severity	CAV-FE	A	MX1	418	Nonspecific chest pain	circulatory system	2729	11051	0.0563726	0.0445526	1.05799	0.205762	1	1
chr11.26675470.T.G	rs10835056	G	Severity	CAV	T	SLC5A12	440	Atherosclerosis	circulatory system	328	13351	0.106009	0.0837816	1.11183	0.205763	1	1
chr10.8988345.A.T	rs71481792	A	Severity	CAV	T	-	618.2	Uterine/Uterovaginal prolapse	genitourinary	116	15731	-0.207087	0.163667	0.812949	0.205766	1	1
chr9.117713024.A.G	rs4986790	G	Severity	CAV	G	TLR4	611	Abnormal findings on mammogram or breast exam	genitourinary	941	13375	-0.144974	0.114579	0.865044	0.205772	1	1
chr3.38894643.C.T	rs33985936	T	Severity	CAV	T	SCN11A	411.8	Other chronic ischemic heart disease, unspecified	circulatory system	140	13401	-0.196001	0.15491	0.822011	0.205779	1	1
chr1.205208489.G.A	rs11240388	G	Severity	CAV-FE	A	DSTYK	459.9	Circulatory disease NEC	circulatory system	250	14959	-0.119598	0.0945258	0.887277	0.205785	1	1
chr8.40324459.C.A	rs11779911	C	Severity	CAV	A	SIRLNT	809	Fracture of unspecified bones	injuries & poisonings	213	13822	0.140654	0.111174	1.15103	0.205811	1	1
chr4.5820150.T.C	rs3774881	T	Severity	CAV	C	CRMP1	772.2	Spasm of muscle	symptoms	276	13194	-0.119802	0.094696	0.887096	0.205828	1	1
chr13.22495675.AG.A	rs10714879	A	Severity	CAV	AG	-	509.1	Respiratory failure	respiratory	107	15014	-0.193965	0.153329	0.823686	0.205861	1	1
chr12.8608014.A.G	rs11613792	A	Severity	CAV	G	AICDA	792	Abnormal Papanicolaou smear of cervix and cervical HPV	genitourinary	235	13577	0.159029	0.125712	1.17237	0.205864	1	1
chr4.67963489.G.A	rs6552134	G	Possible functional consequences	FCP + IP	G	TMPRSS11A	579	Other symptoms involving abdomen and pelvis	digestive	142	13841	-0.159836	0.126351	0.852284	0.205868	1	1
chr8.38996464.C.A	rs7840270	C	Severity	CAV-FE	A	ADAM9	345	Epilepsy, recurrent seizures, convulsions	neurological	424	14353	-0.0932727	0.0737329	0.910945	0.205868	1	1
chrX.12889539.C.G	rs3853839	G	Severity; Risk factor	CAV-FE	G	TLR7	622	Polyp of female genital organs	genitourinary	142	14758	0.164798	0.130276	1.17916	0.205875	1	1
chr13.19647239.G.A	rs191299359	A	Severity	CAV	A	MPHOSPH8	735	Acquired foot deformities	musculoskeletal	387	14883	1.32664	1.04874	3.76835	0.205877	1	1
chr21.41660268.A.T	rs2252109	A	Severity	CAV	A	-	250.25	Diabetes type 2 with peripheral circulatory disorders	endocrine/metabolic	628	9654	0.0793812	0.0627534	1.08262	0.205881	1	1
chr7.117559590.ATCT.A	rs113993960	A	Severity	CAV	A	CFTR	562.2	Diverticulitis	digestive	192	11220	0.925322	0.731499	2.52268	0.205883	1	1
chr3.1052111.C.G	rs1504061	G	Severity	CAV	G	-	327.32	Obstructive sleep apnea	neurological	1162	12250	0.10732	0.0848417	1.11329	0.20589	1	1
chr4.186082920.C.T	rs3775291	T	Risk factor; Severity	CAV-FE	T	TLR3	289.4	Lymphadenitis	hematopoietic	254	14197	0.127597	0.100873	1.1361	0.205896	1	1
chr18.6461231.C.G	rs11659676	G	Severity	CAV-FE	G	RPL6P27	496.3	Bronchiectasis	respiratory	112	11310	0.17056	0.134841	1.18597	0.205907	1	1
chr5.32750877.T.C	rs1173773	C	Protective	CAV	C	NPR3	562	Diverticulosis and diverticulitis	digestive	420	11191	-0.0954472	0.0754615	0.908966	0.205926	1	1
chrX.15599938.A.G	rs2106809	G	Severity	CAV	G	ACE2	227	Benign neoplasm of other endocrine glands and related structures	neoplasms	168	15970	0.162152	0.128201	1.17604	0.205932	1	1
chr7.107967457.C.T	rs2237698	T	Severity	CAV	T	LAMB1	619.4	Noninflammatory disorders of vagina	genitourinary	608	13728	0.110912	0.0876919	1.1173	0.205948	1	1
chr6.158608455.C.T	rs117665206	T	Severity	CAV	T	TMEM181	289.3	Personal history of diseases of blood and blood-forming organs	hematopoietic	278	14201	0.57269	0.452802	1.77303	0.205954	1	1
chr8.73355963.T.C	rs2010843	C	Severity	CAV	C	RDH10-AS1	296.2	Depression	mental disorders	3148	9271	0.0418119	0.0330596	1.0427	0.205964	1	1
chr16.3500977.C.G	rs2301762	G	Severity	CAV	G	CLUAP1	747	Cardiac and circulatory congenital anomalies	congenital anomalies	165	15986	0.289026	0.228531	1.33513	0.205973	1	1
chr2.112913801.G.T	rs3811046	T	Risk factor	CAV	G	IL37	512.8	Cough	respiratory	2225	8804	-0.0500005	0.0395349	0.951229	0.205973	1	1
chrX.12889539.C.G	rs3853839	G	Severity; Risk factor	CAV-FE	G	TLR7	280.2	Iron deficiency anemia secondary to blood loss (chronic)	hematopoietic	527	11073	0.0934578	0.0738974	1.09796	0.20598	1	1
chr13.23084699.A.G	rs1984162	G	Severity	CAV	G	-	277.5	Other disorders of lipoid metabolism	endocrine/metabolic	101	15151	0.206022	0.162907	1.22878	0.205993	1	1
chr5.174562335.T.A	rs2220543	T	Severity	CAV	A	SUMO2P6	290.16	Vascular dementia	mental disorders	100	14182	0.193369	0.152902	1.21333	0.205993	1	1
chr5.180810828.C.T	rs113791144	T	Severity	CAV	T	-	715.1	Sacroiliitis NEC	musculoskeletal	140	14950	0.238254	0.188398	1.26903	0.206003	1	1
chr2.167953627.G.A	rs7595310	A	Severity	CAV-FE	A	STK39	277.5	Other disorders of lipoid metabolism	endocrine/metabolic	102	14955	0.192201	0.151982	1.21191	0.206005	1	1
chrX.15602217.T.C	rs190509934	C	Protective	CAV	C	ACE2	454.1	Varicose veins of lower extremity	circulatory system	1000	12581	0.337938	0.267233	1.40205	0.206021	1	1
chr11.126292948.C.T	rs8177374	T	Protective	CAV	T	TIRAP	681.5	Cellulitis and abscess of leg, except foot	dermatologic	311	13657	0.167071	0.132117	1.18184	0.206025	1	1
chr11.71456403.G.T	rs12785878	G	Severity	CAV	T	NADSYN1	532	Dysphagia	digestive	586	10763	-0.0809482	0.0640178	0.922241	0.206064	1	1
chr11.71456403.G.T	rs12785878	G	Severity	CAV	T	NADSYN1	174	Breast cancer	neoplasms	454	14783	0.0905622	0.0716215	1.09479	0.206067	1	1
chr1.214663607.G.A	rs143976001	A	Severity	CAV	A	CENPF	585	Renal failure	genitourinary	1536	13071	0.772106	0.61064	2.16432	0.20608	1	1
chr11.320836.C.T	rs34481144	T	Severity	CAV	T	IFITM3	396	Abnormal heart sounds	circulatory system	458	14215	0.101282	0.0801045	1.10659	0.206098	1	1
chr5.124614711.G.T	rs4240376	G	Severity	CAV	T	-	564.1	Irritable Bowel Syndrome	digestive	188	11256	0.149441	0.118198	1.16119	0.206111	1	1
chr4.67910532.T.C	rs9998258	T	Possible functional consequences	FCP + IP	C	TMPRSS11A	743	Osteoporosis, osteopenia and pathological fracture	musculoskeletal	1234	14340	-0.13851	0.109554	0.870654	0.206118	1	1
chr7.22728408.A.G	rs2069837	G	Severity	CAV-FE	G	IL6	429.2	Abnormal function study of cardiovascular system	circulatory system	183	13887	0.215323	0.170311	1.24026	0.206127	1	1
chrX.15564175.T.C	rs41303171	C	Severity; Risk factor	CAV	C	ACE2	715.1	Sacroiliitis NEC	musculoskeletal	140	14956	0.921602	0.728956	2.51331	0.206131	1	1
chr5.21768177.G.A	-	HLA-A*02:02	Protective	IP	A	HLA-A	338.1	Acute pain	neurological	476	10618	-0.0901735	0.0713256	0.913773	0.20614	1	1
chr4.24511798.A.G	rs73246461	G	Severity	CAV	G	-	286.2	Encounter for long-term (current) use of anticoagulants	hematopoietic	218	14614	-0.164938	0.130466	0.847947	0.20615	1	1
chr11.114726432.A.T	rs1712779	T	Severity	CAV-FE	T	-	695.4	Lupus (localized and systemic)	dermatologic	268	13393	-0.122714	0.0970691	0.884517	0.206163	1	1
chr1.206773552.T.C	rs1800896	C	Severity	FCP	C	IL10	411.1	Unstable angina (intermediate coronary syndrome)	circulatory system	101	13394	-0.202841	0.160453	0.816408	0.206166	1	1
chr17.16948873.A.G	rs34557412	G	Severity	CAV	G	TNFRSF13B	731	Osteitis deformans and osteopathies associated with other disorders classified elsewhere	musculoskeletal	348	13029	0.621905	0.491952	1.86247	0.206173	1	1
chr2.113129630.T.C	rs419598	C	Risk factor	CAV	C	IL1RN	382	Otalgia	sense organs	190	14572	-0.161109	0.127445	0.851199	0.206176	1	1
chr11.784340.C.G	rs7104929	G	Severity	CAV-FE	G	-	395.1	Nonrheumatic mitral valve disorders	circulatory system	269	14507	0.115513	0.0913802	1.12245	0.206196	1	1
chr3.141689849.A.G	rs6440031	G	Severity	CAV	A	LINC02618	626.11	Absent or infrequent menstruation	genitourinary	262	11370	0.234358	0.185396	1.2641	0.206197	1	1
chr4.67910532.T.C	rs9998258	T	Possible functional consequences	FCP + IP	C	TMPRSS11A	624.9	stress incontinence, female	genitourinary	349	15402	-0.252862	0.200037	0.776575	0.206202	1	1
chr10.89010241.T.C	rs982764	T	Severity	CAV-FE	C	FAS	271	Disorders of carbohydrate transport and metabolism	endocrine/metabolic	2131	13296	0.0447025	0.0353649	1.04572	0.206217	1	1
chr2.127137039.A.G	rs744373	G	Severity	CAV	G	-	465.2	Acute pharyngitis	respiratory	644	11106	-0.0765764	0.0605811	0.926282	0.206219	1	1
chr16.16924042.C.A	rs1453512	A	Severity	CAV	C	-	295.1	Schizophrenia	mental disorders	224	9271	-0.146625	0.115999	0.863618	0.206221	1	1
chr4.44416575.T.C	rs35540967	C	Severity	CAV	C	KCTD8	174.1	Breast cancer [female]	neoplasms	436	14668	0.167671	0.132652	1.18255	0.206233	1	1
chr4.106022043.T.C	rs11729561	T	Severity	CAV	C	-	427.2	Atrial fibrillation and flutter	circulatory system	588	11676	-0.178405	0.14115	0.836603	0.206252	1	1
chr10.52771482.G.A	rs5030737	A	Potential functional effect on protein	FCP + IP	A	MBL2	338.2	Chronic pain	neurological	3215	10988	0.10349	0.0818796	1.10904	0.206254	1	1
chr14.55263686.C.T	rs10140801	T	Severity	CAV-FE	T	FBXO34-AS1	071.1	HIV infection, symptomatic	infectious diseases	1128	11126	-0.059906	0.0473966	0.941853	0.206255	1	1
chr12.52726315.TC.T	rs5798227	T	Risk factor	CAV	TC	-	803	Fracture of upper limb	injuries & poisonings	189	14364	-0.275627	0.218076	0.759096	0.206265	1	1
chr21.33252612.A.G	rs2236757	A	Severity	CAV-FE	A	IFNAR2	415	Pulmonary heart disease	circulatory system	285	15410	0.114922	0.0909272	1.12179	0.206269	1	1
chr14.102356233.A.G	rs11160678	G	Severity	CAV	G	CINP	724.8	Other symptoms referable to back	musculoskeletal	104	13557	0.189154	0.14966	1.20823	0.20627	1	1
chr13.73984368.C.T	rs12871414	C	Severity	CAV	T	KLF12	401.2	Hypertensive heart and/or renal disease	circulatory system	232	8245	0.153135	0.121164	1.16548	0.206278	1	1
chr3.101705614.T.C	rs11919389	C	Risk factor	CAV	C	PDCL3P4	338.2	Chronic pain	neurological	3205	10964	0.0410093	0.0324481	1.04186	0.206286	1	1
chr10.52340585.A.T	rs1441121	T	Severity	CAV	A	-	626	Disorders of menstruation and other abnormal bleeding from female genital tract	genitourinary	1305	12055	0.0649868	0.0514201	1.06714	0.206287	1	1
chr9.78543197.A.G	rs7027911	A	Severity	CAV	G	-	614.52	Vaginitis and vulvovaginitis	genitourinary	353	14878	0.101853	0.0805921	1.10722	0.206301	1	1
chr1.20166359.C.T	rs72663004	T	Severity	CAV	T	PLA2G2C	706.8	Other specified diseases of sebaceous glands	dermatologic	725	13406	0.153588	0.121529	1.16601	0.206304	1	1
chr3.141689849.A.G	rs6440031	G	Severity	CAV	A	LINC02618	939	Atopic/contact dermatitis due to other or unspecified	dermatologic	991	11490	0.121896	0.0964554	1.12964	0.206319	1	1
chr16.3500977.C.G	rs2301762	G	Severity	CAV	G	CLUAP1	612	Breast conditions, congenital or relating to hormones	genitourinary	172	13273	-0.41028	0.324668	0.663465	0.206341	1	1
chr11.14893332.A.G	rs10741657	G	Severity	CAV	A	CYP2R1	250.24	Type 2 diabetes with neurological manifestations	endocrine/metabolic	901	10381	0.0709336	0.0561324	1.07351	0.206344	1	1
chr4.67964168.T.A	rs720009	A	Possible functional consequences	FCP + IP	A	TMPRSS11A	427.3	Other specified cardiac dysrhythmias	circulatory system	275	12005	-0.258008	0.204175	0.772589	0.206352	1	1
chr6.30887474.G.A	rs4618569	AG genotype	Severity	CAV	A	DDR1	250.7	Diabetic retinopathy	endocrine/metabolic	367	13663	-0.106307	0.084127	0.899149	0.206357	1	1
chr1.169597075.C.T	rs6127	T	Severity in males	CAV	C	SELP	452.2	Deep vein thrombosis [DVT]	circulatory system	293	12583	-0.122622	0.0970386	0.884598	0.206358	1	1
chr12.52726315.TC.T	rs5798227	T	Risk factor	CAV	TC	-	426.7	Abnormal electrocardiogram [ECG] [EKG]	circulatory system	419	12050	0.16214	0.128311	1.17602	0.206359	1	1
chr21.41473456.A.G	rs17854725	G	Severity	CAV	G	TMPRSS2	110.1	Dermatophytosis	infectious diseases	1490	12108	0.0508078	0.0402074	1.05212	0.206359	1	1
chr7.128938247.T.G	rs10488631	TCTA haplotype	Severity in European-Americans	CAV	T	IRF5	696	Psoriasis and related disorders	dermatologic	289	12993	0.108222	0.0856443	1.1143	0.206365	1	1
chr21.41470664.C.T	rs61735794	T	Risk factor	CAV	T	TMPRSS2	591	Urinary tract infection	genitourinary	1214	12629	-0.247266	0.195683	0.780933	0.206373	1	1
chr22.19963748.G.A	rs4680	A	Risk factor	FCP	A	COMT	426.9	Cardiac pacemaker/device in situ	circulatory system	428	12055	0.0918796	0.072714	1.09623	0.206382	1	1
chr4.107694523.TG.T	rs70947091	T	Severity	CAV-FE	T	PAPSS1	433.3	Cerebral ischemia	circulatory system	311	14699	0.119457	0.0945387	1.12688	0.206383	1	1
chr2.127137039.A.G	rs744373	G	Severity	CAV	G	-	433.21	Cerebral artery occlusion, with cerebral infarction	circulatory system	520	14807	0.0833639	0.0659762	1.08694	0.206394	1	1
chr21.41473715.C.A	rs2298661	A	Protective	CAV-FE	A	TMPRSS2	296	Mood disorders	mental disorders	3362	9276	-0.0479439	0.0379447	0.953187	0.206402	1	1
chr2.195994321.C.T	rs191631470	T	Severity	CAV	T	DNAH7	715.1	Sacroiliitis NEC	musculoskeletal	140	14918	0.754343	0.597022	2.12621	0.206406	1	1
chr2.45584979.T.C	-	HLA-A*02:02	Protective	IP	C	HLA-A	276	Disorders of fluid, electrolyte, and acid-base balance	endocrine/metabolic	1170	14064	-0.0598646	0.0473797	0.941892	0.206406	1	1
chr11.26675470.T.G	rs10835056	G	Severity	CAV	T	SLC5A12	514	Abnormal findings examination of lungs	respiratory	396	14904	-0.0970076	0.0767768	0.907549	0.206409	1	1
chr3.141689849.A.G	rs6440031	G	Severity	CAV	A	LINC02618	702.2	Seborrheic keratosis	dermatologic	177	14297	0.257532	0.203825	1.29373	0.206411	1	1
chr14.94566450.G.A	rs2093266	A	Risk factor for acute kidney injury	CAV	A	SERPINA4	327.7	Sleep related movement disorders	neurological	133	12253	-0.227665	0.180189	0.796391	0.206416	1	1
chr12.52726315.TC.T	rs5798227	T	Risk factor	CAV	TC	-	252.1	Hyperparathyroidism	endocrine/metabolic	231	14616	0.204772	0.162072	1.22725	0.206421	1	1
chr17.15965007.C.T	rs8081547	T	Risk factor	FCP + IP	T	ADORA2B	285.1	Acute posthemorrhagic anemia	hematopoietic	136	11399	-0.21397	0.169352	0.807373	0.206424	1	1
chr15.90879313.T.C	rs8039305	C	Risk factor	CAV-FE	C	FURIN	278.11	Morbid obesity	endocrine/metabolic	1535	9542	0.0531888	0.0420982	1.05463	0.206429	1	1
chr10.8988345.A.T	rs71481792	A	Severity	CAV	T	-	339	Other headache syndromes	neurological	915	13143	0.0728827	0.0576858	1.0756	0.20643	1	1
chr5.180810828.C.T	rs113791144	T	Severity	CAV	T	-	447	Other disorders of arteries and arterioles	circulatory system	189	13455	0.207665	0.164365	1.2308	0.206433	1	1
chr21.41465040.G.A	rs17001042	A	Possible functional consequences	FCP + IP	A	TMPRSS2	634	Miscarriage; stillbirth	pregnancy complications	132	15907	-0.576772	0.456512	0.561709	0.206434	1	1
chr17.27263807.T.C	rs60811869	C	Severity	CAV	C	-	740.11	Osteoarthrosis, localized, primary	musculoskeletal	1624	12389	0.131081	0.10375	1.14006	0.206434	1	1
chr7.128938247.T.G	rs10488631	TCTA haplotype	Severity in European-Americans	CAV	T	IRF5	250.6	Polyneuropathy in diabetes	endocrine/metabolic	438	10311	-0.0918367	0.0726898	0.912254	0.206444	1	1
chr6.147217556.A.G	rs116898161	G	Severity	CAV	G	STXBP5	561	Symptoms involving digestive system	digestive	1711	11252	-0.213304	0.168835	0.80791	0.206449	1	1
chr4.186082920.C.T	rs3775291	T	Risk factor; Severity	CAV-FE	T	TLR3	585.1	Acute renal failure	genitourinary	633	13068	0.0869575	0.0688289	1.09085	0.20645	1	1
chr9.4329170.T.C	rs3895472	C	Severity	CAV	T	GLIS3	564.1	Irritable Bowel Syndrome	digestive	182	10893	0.202323	0.160144	1.22424	0.206452	1	1
chr4.166008836.A.T	rs17047200	TT genotype	Severity (TT genotype)*Conflicting; Risk factor (AA genotype)*Conflicting	CAV	T	TLL1	714	Rheumatoid arthritis and other inflammatory polyarthropathies	musculoskeletal	460	14667	0.109042	0.0863103	1.11521	0.206455	1	1
chr4.143996657.T.C	rs6840234	C	Protective	FCP + IP	T	GYPB	272	Disorders of lipoid metabolism	endocrine/metabolic	5078	7004	0.0385644	0.0305265	1.03932	0.206478	1	1
chr2.167953627.G.A	rs7595310	A	Severity	CAV-FE	A	STK39	470	Septal Deviations/Turbinate Hypertrophy	respiratory	233	10413	-0.133876	0.105973	0.874699	0.206481	1	1
chr7.128938247.T.G	rs10488631	TCTA haplotype	Severity in European-Americans	CAV	T	IRF5	574.2	Calculus of bile duct	digestive	118	15117	-0.172294	0.136385	0.841731	0.206483	1	1
chr1.12192898.T.G	rs1061622	T	Severity	CAV-FE	G	TNFRSF1B	512.1	Wheezing	respiratory	217	8792	-0.180181	0.142628	0.835119	0.206484	1	1
chr9.4329170.T.C	rs3895472	C	Severity	CAV	T	GLIS3	362.4	Retinal vascular changes and abnomalities	sense organs	153	13178	-0.244219	0.193327	0.783316	0.206501	1	1
chr21.33252612.A.G	rs2236757	A	Severity	CAV-FE	A	IFNAR2	367.9	Blindness and low vision	sense organs	172	13660	-0.152314	0.120577	0.858719	0.206514	1	1
chr14.102356233.A.G	rs11160678	G	Severity	CAV	G	CINP	497	Bronchitis	respiratory	330	11605	0.108651	0.0860125	1.11477	0.206519	1	1
chrX.15561454.T.C	rs142017934	C	Severity	CAV	C	ACE2	706.1	Acne	dermatologic	305	13407	0.682768	0.540514	1.97935	0.206524	1	1
chr15.60845514.G.A	rs17303202	A	Risk factor; Severity	CAV-FE	A	RORA	327.4	Insomnia	neurological	1632	12269	-0.0548593	0.0434295	0.946618	0.206524	1	1
chr13.112889041.C.T	rs9577175	T	Severity	CAV	T	ATP11A	592	Cystitis and urethritis	genitourinary	453	12567	0.109652	0.0868074	1.11589	0.206531	1	1
chr10.104263031.C.A	rs4925	A	Protective for neurological complications of long COVID	CAV	A	GSTO1	345	Epilepsy, recurrent seizures, convulsions	neurological	431	14610	-0.107426	0.0850457	0.898143	0.206534	1	1
chr21.33287378.C.T	rs8178521	T	Severity	CAV-FE	T	IL10RB	348	Other conditions of brain	neurological	110	14406	-0.247635	0.196046	0.780645	0.206537	1	1
chr3.101705614.T.C	rs11919389	C	Risk factor	CAV	C	PDCL3P4	598	Abnormal findings on examination of urine	genitourinary	257	15677	0.124211	0.0983352	1.13225	0.206539	1	1
chr2.6013310.G.A	rs73910904	A	Risk factor	CAV	A	-	427.12	Paroxysmal ventricular tachycardia	circulatory system	152	12049	-0.73568	0.582425	0.47918	0.206542	1	1
chr1.3081749.G.A	rs12745140	A	Severity	CAV	A	PRDM16	735.3	Hallux valgus (Bunion)	musculoskeletal	111	14706	0.335087	0.265284	1.39806	0.206544	1	1
chr11.320772.A.G	rs12252	G	Severity; Risk factor	CAV	G	IFITM3	368.9	Subjective visual disturbances	sense organs	136	13916	-0.244707	0.193732	0.782934	0.206545	1	1
chr2.195499753.A.C	rs73060484	C	Severity	CAV	C	-	271	Disorders of carbohydrate transport and metabolism	endocrine/metabolic	2128	13286	0.0599194	0.0474376	1.06175	0.206546	1	1
chr19.39248147.C.T	rs12979860	C	Severity (C allele)*Conflicting; Risk factor (T allele)*Conflicting	CAV	T	IFNL4	208	Benign neoplasm of colon	neoplasms	669	14581	-0.0726874	0.0575463	0.929891	0.206549	1	1
chr8.16932640.T.C	rs118072448	T	Severity	CAV	C	-	649	Other conditions or status of the mother complicating pregnancy, childbirth, or the puerperium	pregnancy complications	125	15853	0.390564	0.309208	1.47781	0.206549	1	1
chr19.50259161.A.G	rs1651553	G	Severity	CAV	A	MYH14	274.1	Gout	endocrine/metabolic	260	15752	-0.13023	0.103103	0.877894	0.206555	1	1
chr2.196087686.G.A	rs2176724	A	Severity	CAV	A	-	110.13	Dermatophytosis of the body	infectious diseases	204	12255	0.162744	0.128847	1.17674	0.20656	1	1
chr5.174562335.T.A	rs2220543	T	Severity	CAV	A	SUMO2P6	687.4	Disturbance of skin sensation	dermatologic	736	11170	-0.0722511	0.0572026	0.930297	0.206563	1	1
chr10.22439346.T.C	-	HLA-A*02:02	Protective	IP	C	HLA-A	351	Other peripheral nerve disorders	neurological	579	14373	-0.171885	0.136087	0.842076	0.206571	1	1
chr3.126118894.C.T	rs1868132	T	Severity	CAV	T	ALDH1L1	565	Anal and rectal conditions	digestive	498	14830	0.124725	0.0987506	1.13284	0.206577	1	1
chr15.90876959.G.A	rs201551785	A	Potential functional effect on protein	FCP + IP	A	FURIN	153.3	Malignant neoplasm of rectum, rectosigmoid junction, and anus	neoplasms	290	14303	1.35752	1.07482	3.88653	0.206583	1	1
chrX.15600857.A.G	rs73635825	G	Risk factor*Conflicting; Protective*Conflicting	FCP + IP	G	ACE2	479	Other upper respiratory disease	respiratory	672	10574	1.43883	1.1392	4.21574	0.206586	1	1
chr1.214663607.G.A	rs143976001	A	Severity	CAV	A	CENPF	585.1	Acute renal failure	genitourinary	633	13071	1.00992	0.79962	2.74538	0.206589	1	1
chr6.160716758.G.A	rs4252187	A	Potential functional effect on protein	FCP + IP	A	PLG	760	Back pain	symptoms	3608	10644	0.846682	0.670375	2.3319	0.20659	1	1
chr9.30504351.C.T	rs17775810	TT genotype	Protective	CAV	T	LINC01242	296	Mood disorders	mental disorders	3347	9267	0.0518479	0.0410517	1.05322	0.206593	1	1
chr22.49281538.G.A	rs62220604	G	Severity	CAV	A	-	112.3	Candidiasis of skin and nails	infectious diseases	125	11845	0.200244	0.15855	1.2217	0.206601	1	1
chr8.124324323.T.C	rs72711165	C	Severity	CAV-FE	C	TMEM65	634	Miscarriage; stillbirth	pregnancy complications	132	15913	0.479575	0.379722	1.61539	0.206602	1	1
chrX.12886851.C.T	rs5743781	T	Severity; Severity for males	CAV-FE	T	TLR7	252.1	Hyperparathyroidism	endocrine/metabolic	231	14624	0.9282	0.734943	2.52995	0.206605	1	1
chr11.784340.C.G	rs7104929	G	Severity	CAV-FE	G	-	536	Disorders of function of stomach	digestive	241	14235	0.122054	0.0966447	1.12981	0.206621	1	1
chrX.15581240.G.A	rs147464721	A	Severity	CAV	A	ACE2	610	Benign mammary dysplasias	genitourinary	309	13369	0.745247	0.590132	2.10696	0.206643	1	1
chr8.37849759.C.T	rs138763430	T	Severity	CAV	T	BRF2	594.1	Calculus of kidney	genitourinary	652	15237	-0.904042	0.715888	0.40493	0.206652	1	1
chr3.1052111.C.G	rs1504061	G	Severity	CAV	G	-	396	Abnormal heart sounds	circulatory system	469	14559	0.161402	0.12781	1.17516	0.206652	1	1
chr21.41509390.C.G	rs12626358	G	Possible functional consequences	FCP + IP	G	TMPRSS2	367.9	Blindness and low vision	sense organs	172	13840	0.159713	0.126474	1.17317	0.206657	1	1
chr11.88436431.C.T	rs72953026	T	Severity	CAV-FE	T	-	452.2	Deep vein thrombosis [DVT]	circulatory system	292	12468	0.141133	0.111762	1.15158	0.206662	1	1
chr4.71742666.T.G	rs2282679	G	Severity	CAV	G	GC	530.13	Barrett's esophagus	digestive	105	10764	-0.233465	0.184882	0.791785	0.206668	1	1
chrX.15587729.C.T	rs4646140	T	Severity	CAV	T	ACE2	681.5	Cellulitis and abscess of leg, except foot	dermatologic	311	13646	0.293036	0.232068	1.34049	0.206692	1	1
chr3.146517122.G.A	rs343320	A	Severity	CAV-FE	A	PLSCR1	737	Curvature of spine	musculoskeletal	136	14827	0.289763	0.229478	1.33611	0.206696	1	1
chrX.15602217.T.C	rs190509934	C	Protective	CAV	C	ACE2	440	Atherosclerosis	circulatory system	329	13460	-0.910577	0.721135	0.402292	0.206697	1	1
chr21.41509390.C.G	rs12626358	G	Possible functional consequences	FCP + IP	G	TMPRSS2	706.2	Sebaceous cyst	dermatologic	228	13244	0.140472	0.111248	1.15082	0.206702	1	1
chr3.101705614.T.C	rs11919389	C	Risk factor	CAV	C	PDCL3P4	244.1	Secondary hypothyroidism	endocrine/metabolic	371	13197	-0.107918	0.0854674	0.897701	0.206703	1	1
chr7.117611595.T.G	rs150212784	G	Severity	CAV	G	CFTR	261	Vitamin deficiency	endocrine/metabolic	4394	10120	0.373528	0.295838	1.45285	0.206729	1	1
chr15.60902209.A.G	rs4774377	G	Risk factor	CAV-FE	G	RORA	276.1	Electrolyte imbalance	endocrine/metabolic	1087	13909	0.0615031	0.0487127	1.06343	0.206744	1	1
chr1.27373964.C.T	rs141300199	T	Severity	CAV	T	FCN3	599.9	Other abnormality of urination	genitourinary	248	11352	0.942497	0.746502	2.56638	0.20675	1	1
chrX.12889539.C.G	rs3853839	G	Severity; Risk factor	CAV-FE	G	TLR7	338	Pain	neurological	3261	10269	0.0448416	0.0355169	1.04586	0.206753	1	1
chr10.8988345.A.T	rs71481792	A	Severity	CAV	T	-	415.11	Pulmonary embolism and infarction, acute	circulatory system	231	15554	0.136508	0.108123	1.14626	0.20676	1	1
chr5.131995059.C.T	rs56162149	T	Severity	CAV-FE	T	ACSL6	781	Symptoms involving nervous and musculoskeletal systems	symptoms	189	15512	0.15265	0.120909	1.16492	0.20676	1	1
chr10.51197961.C.A	rs7897633	A	Severity in European-Americans	CAV	C	PRKG1	626.13	Irregular menstrual cycle	genitourinary	420	12396	0.099929	0.0791506	1.10509	0.206762	1	1
chr2.195499753.A.C	rs73060484	C	Severity	CAV	C	-	241.2	Nontoxic multinodular goiter	endocrine/metabolic	307	13133	0.147853	0.117111	1.15934	0.20677	1	1
chr13.33129529.C.G	rs34425674	G	Risk factor	CAV	G	STARD13	771.1	Swelling of limb	symptoms	550	14200	0.328168	0.259937	1.38842	0.206773	1	1
chr6.45737076.T.A	rs16873740	A	Severity	CAV	A	-	367.1	Myopia	sense organs	156	13950	0.188461	0.14928	1.20739	0.20678	1	1
chr16.85959043.C.T	rs12444486	C	Severity in African-Americans	CAV	C	-	306.9	Tension headache	mental disorders	125	9056	0.167894	0.132989	1.18281	0.206782	1	1
chrX.15603134.G.A	rs7885856	G;A	Possible functional consequences	FCP + IP	A	ACE2	269	Proteinuria	endocrine/metabolic	791	15053	0.184337	0.146017	1.20242	0.206792	1	1
chr17.45714244.T.C	rs113661667	C	Risk factor	CAV-FE	C	LINC02210-CRHR1	420	Carditis	circulatory system	129	15673	0.212939	0.168675	1.23731	0.206797	1	1
chr15.90879313.T.C	rs8039305	C	Risk factor	CAV-FE	C	FURIN	598	Abnormal findings on examination of urine	genitourinary	252	15266	-0.128194	0.101546	0.879683	0.206799	1	1
chr3.27146807.G.A	rs17317135	G	Severity	CAV	A	NEK10	286.81	Primary hypercoagulable state	hematopoietic	120	14743	0.397025	0.314501	1.48739	0.206806	1	1
chr2.195519781.A.G	rs74417002	G	Severity	CAV	G	-	174.1	Breast cancer [female]	neoplasms	438	14765	-0.277316	0.219678	0.757815	0.206814	1	1
chr4.67910532.T.C	rs9998258	T	Possible functional consequences	FCP + IP	C	TMPRSS11A	227.3	Benign neoplasm of pituitary gland and craniopharyngeal duct (pouch)	neoplasms	109	15962	0.36471	0.288912	1.4401	0.206821	1	1
chr11.320836.C.T	rs34481144	T	Severity	CAV	T	IFITM3	340.1	Migrain with aura	neurological	175	12956	-0.172917	0.136983	0.841208	0.206832	1	1
chrX.15564175.T.C	rs41303171	C	Severity; Risk factor	CAV	C	ACE2	695	Erythematous conditions	dermatologic	710	13466	-0.907646	0.719033	0.403473	0.206836	1	1
chr12.6845711.C.T	rs5443	T	protective	CAV	T	CDCA3	695.7	Prurigo and Lichen	dermatologic	133	13468	-0.161625	0.128043	0.85076	0.206852	1	1
chr4.69615987.C.T	rs7688383	T	Loss of smell and taste	CAV	T	UGT2A1	250	Diabetes mellitus	endocrine/metabolic	4339	10199	-0.0385638	0.0305513	0.96217	0.206853	1	1
chr2.112913801.G.T	rs3811046	T	Risk factor	CAV	G	IL37	420	Carditis	circulatory system	129	15704	-0.181238	0.143583	0.834237	0.206858	1	1
chr11.320772.A.G	rs12252	G	Severity; Risk factor	CAV	G	IFITM3	939	Atopic/contact dermatitis due to other or unspecified	dermatologic	1048	12182	-0.0846375	0.0670533	0.918845	0.206862	1	1
chr4.143999443.G.A	rs7683365	A	Risk factor	FCP + IP	A	GYPB	447	Other disorders of arteries and arterioles	circulatory system	170	11868	0.156955	0.124348	1.16994	0.206869	1	1
chr4.44416575.T.C	rs35540967	C	Severity	CAV	C	KCTD8	241	Nontoxic nodular goiter	endocrine/metabolic	810	13131	-0.134558	0.106605	0.874102	0.206872	1	1
chr9.33426577.A.G	rs10813976	G	Severity	CAV	G	-	357	Inflammatory and toxic neuropathy	neurological	474	15113	0.10954	0.0867847	1.11576	0.206877	1	1
chr1.244873270.T.C	rs12130553	C	Severity	CAV	T	-	530.1	Esophagitis, GERD and related diseases	digestive	3494	9086	0.0386942	0.0306565	1.03945	0.206881	1	1
chr19.31533051.C.A	rs8105499	C	Severity	CAV	A	LINC02841	327.32	Obstructive sleep apnea	neurological	1152	12147	-0.068658	0.0543961	0.933646	0.206882	1	1
chr13.33129529.C.G	rs34425674	G	Risk factor	CAV	G	STARD13	327.3	Sleep apnea	neurological	1268	12286	0.229168	0.181565	1.25755	0.206884	1	1
chr12.47902438.G.T	rs11574024	T	Severity	CAV	T	VDR	401.2	Hypertensive heart and/or renal disease	circulatory system	234	8359	0.282657	0.223945	1.32665	0.206888	1	1
chr6.160731787.C.T	rs4252128	T	Potential functional effect on protein	FCP + IP	T	PLG	110	Dermatophytosis / Dermatomycosis	infectious diseases	1613	12255	0.175275	0.138871	1.19157	0.206898	1	1
chr11.784340.C.G	rs7104929	G	Severity	CAV-FE	G	-	741.4	Joint effusions	musculoskeletal	161	14594	0.148141	0.117374	1.15968	0.2069	1	1
chr11.88436431.C.T	rs72953026	T	Severity	CAV-FE	T	-	741.2	Stiffness of joint	musculoskeletal	614	14561	0.100791	0.0798588	1.10604	0.20691	1	1
chr12.57108399.C.T	rs324011	T	Risk factor; Severity	CAV	T	STAT6	411.1	Unstable angina (intermediate coronary syndrome)	circulatory system	101	13287	-0.205188	0.162576	0.814494	0.206911	1	1
chr13.23084699.A.G	rs1984162	G	Severity	CAV	G	-	286.2	Encounter for long-term (current) use of anticoagulants	hematopoietic	223	14957	-0.151911	0.120364	0.859064	0.206912	1	1
chr4.68840276.G.A	rs115162070	G	Severity	CAV	A	-	743.13	Other specified osteoporosis	musculoskeletal	132	14282	-0.490149	0.388368	0.612535	0.206922	1	1
chr15.33615902.C.T	rs12593288	C	Severity	CAV	T	RYR3	634	Miscarriage; stillbirth	pregnancy complications	132	15730	0.200968	0.159237	1.22259	0.206923	1	1
chr6.160716758.G.A	rs4252187	A	Potential functional effect on protein	FCP + IP	A	PLG	727	Other disorders of synovium, tendon, and bursa	musculoskeletal	717	11575	1.42517	1.12926	4.15858	0.206933	1	1
chr1.155133406.T.G	rs4971066	G	Risk factor	CAV	G	EFNA1	627.2	Symptomatic menopause	genitourinary	306	12276	-0.131081	0.103866	0.877147	0.206943	1	1
chr22.43928847.C.G	rs738409	G	Protective*Conflicting; Severity*Conflicting	CAV	G	PNPLA3	245.2	Chronic thyroiditis	endocrine/metabolic	244	13033	0.122737	0.0972558	1.13059	0.206947	1	1
chr22.43928847.C.G	rs738409	G	Protective*Conflicting; Severity*Conflicting	CAV	G	PNPLA3	245.21	Chronic lymphocytic thyroiditis	endocrine/metabolic	244	13033	0.122737	0.0972558	1.13059	0.206947	1	1
chr7.107967457.C.T	rs2237698	T	Severity	CAV	T	LAMB1	420	Carditis	circulatory system	128	15650	0.225365	0.178589	1.25278	0.206978	1	1
chr14.80203237.T.C	rs225014	C	Severity	CAV	C	DIO2	458	Hypotension	circulatory system	199	14716	-0.132127	0.104704	0.87623	0.206983	1	1
chr21.41470664.C.T	rs61735794	T	Risk factor	CAV	T	TMPRSS2	288	Diseases of white blood cells	hematopoietic	252	14195	0.396123	0.313912	1.48605	0.206988	1	1
chr6.12216733.A.G	rs10755709	A	Severity	CAV	G	-	564.9	Personal history of diseases of digestive system	digestive	146	10849	0.1582	0.125368	1.1714	0.20699	1	1
chr6.160731787.C.T	rs4252128	T	Potential functional effect on protein	FCP + IP	T	PLG	285.1	Acute posthemorrhagic anemia	hematopoietic	141	11871	-0.891085	0.706154	0.41021	0.20699	1	1
chr16.85959043.C.T	rs12444486	C	Severity in African-Americans	CAV	C	-	395	Heart valve disorders	circulatory system	602	14135	0.0780031	0.0618148	1.08113	0.206991	1	1
chr4.166008836.A.T	rs17047200	TT genotype	Severity (TT genotype)*Conflicting; Risk factor (AA genotype)*Conflicting	CAV	T	TLL1	592.11	Acute cystitis	genitourinary	338	12396	0.127109	0.100729	1.13554	0.206992	1	1
chr2.162267541.C.T	rs1990760	T	Risk factor; Severity	CAV	T	IFIH1	696	Psoriasis and related disorders	dermatologic	287	13012	0.112356	0.0890409	1.11891	0.207005	1	1
chrX.15599938.A.G	rs2106809	G	Severity	CAV	G	ACE2	306.9	Tension headache	mental disorders	129	9376	-0.200905	0.159216	0.81799	0.207005	1	1
chr17.45422978.G.C	rs1230082	G	Severity	CAV	G	ARHGAP27	532	Dysphagia	digestive	580	10630	-0.0795832	0.0630692	0.923501	0.207006	1	1
chr14.102356233.A.G	rs11160678	G	Severity	CAV	G	CINP	345.3	Convulsions	neurological	303	14446	0.113414	0.0898803	1.1201	0.207007	1	1
chr1.12192898.T.G	rs1061622	T	Severity	CAV-FE	G	TNFRSF1B	585	Renal failure	genitourinary	1535	13053	0.0677464	0.053689	1.07009	0.207009	1	1
chr5.86011821.T.G	rs4424029	G	Severity	CAV	G	-	572	Ascites (non malignant)	digestive	197	12955	0.131427	0.104157	1.14046	0.207012	1	1
chr10.22439346.T.C	-	HLA-A*02:02	Protective	IP	C	HLA-A	427.2	Atrial fibrillation and flutter	circulatory system	603	11946	-0.172575	0.13677	0.841495	0.207025	1	1
chr13.22495675.AG.A	rs10714879	A	Severity	CAV	AG	-	286.8	Hypercoagulable state	hematopoietic	119	14786	0.174883	0.138601	1.19111	0.207031	1	1
chr3.61768231.T.A	rs672699	A	Severity	CAV	T	PTPRG	585.1	Acute renal failure	genitourinary	632	13018	0.0801987	0.0635619	1.0835	0.207042	1	1
chr9.87724615.A.G	rs3128509	A;G	Possible functional consequences	FCP + IP	A	CTSL	401	Hypertension	circulatory system	7126	8184	-0.0372649	0.0295348	0.963421	0.207046	1	1
chr9.87726001.C.A	rs41307457	C;A	Possible functional consequences	FCP + IP	A	CTSL	550.6	Incisional hernia	digestive	113	14876	0.311945	0.247237	1.36608	0.207048	1	1
chr4.111691870.C.T	rs112641600	C	Severity	CAV	T	-	496.2	Chronic bronchitis	respiratory	372	11490	0.173346	0.137389	1.18928	0.207053	1	1
chr15.33615902.C.T	rs12593288	C	Severity	CAV	T	RYR3	772.2	Spasm of muscle	symptoms	298	14863	-0.14725	0.11671	0.863079	0.207068	1	1
chr13.23084699.A.G	rs1984162	G	Severity	CAV	G	-	008.5	Bacterial enteritis	infectious diseases	448	15225	-0.111559	0.0884224	0.894438	0.207069	1	1
chr21.41473456.A.G	rs17854725	G	Severity	CAV	G	TMPRSS2	272.1	Hyperlipidemia	endocrine/metabolic	6269	8737	0.0343648	0.0272377	1.03496	0.207069	1	1
chr4.143999443.G.A	rs7683365	A	Risk factor	FCP + IP	A	GYPB	594.1	Calculus of kidney	genitourinary	579	13429	-0.0899547	0.0712984	0.913973	0.207069	1	1
chr3.101705614.T.C	rs11919389	C	Risk factor	CAV	C	PDCL3P4	564.1	Irritable Bowel Syndrome	digestive	187	11227	0.141782	0.112379	1.15233	0.207079	1	1
chr6.41534945.A.C	rs1886814	C	Severity	CAV-FE	C	FOXP4-AS1	761	Cervicalgia	symptoms	1187	14013	-0.0828638	0.0656829	0.920476	0.207102	1	1
chr11.14893332.A.G	rs10741657	G	Severity	CAV	A	CYP2R1	530.11	GERD	digestive	3904	10763	-0.0381796	0.0302639	0.96254	0.207108	1	1
chr17.45995618.A.G	rs112572874	G	Risk factor	CAV-FE	G	MAPT	350.1	Abnormal involuntary movements	neurological	397	13652	-0.135768	0.107619	0.873046	0.207109	1	1
chr9.87724615.A.G	rs3128509	A;G	Possible functional consequences	FCP + IP	A	CTSL	427.8	Sinoatrial node dysfunction (Bradycardia)	circulatory system	108	11829	-0.193066	0.153039	0.824427	0.20711	1	1
chr10.28606315.C.T	rs12773860	T	Severity	CAV	T	WAC	112	Candidiasis	infectious diseases	602	12172	0.145398	0.115254	1.1565	0.207113	1	1
chr5.174562335.T.A	rs2220543	T	Severity	CAV	A	SUMO2P6	282	Hereditary hemolytic anemias	hematopoietic	111	11780	0.173989	0.13792	1.19004	0.207124	1	1
chr7.128938247.T.G	rs10488631	TCTA haplotype	Severity in European-Americans	CAV	T	IRF5	475	Chronic sinusitis	respiratory	821	10507	0.0665677	0.0527694	1.06883	0.207135	1	1
chr4.69615987.C.T	rs7688383	T	Loss of smell and taste	CAV	T	UGT2A1	241.1	Nontoxic uninodular goiter	endocrine/metabolic	571	13002	0.0823024	0.0652438	1.08578	0.207144	1	1
chr17.31410594.G.A	rs178840	G	Severity	CAV	G	RAB11FIP4	454	Varicose veins	circulatory system	915	11209	-0.0637433	0.0505314	0.938246	0.207144	1	1
chr1.155133406.T.G	rs4971066	G	Risk factor	CAV	G	EFNA1	285.2	Anemia of chronic disease	hematopoietic	285	11752	-0.136417	0.108143	0.872478	0.207147	1	1
chr9.33426577.A.G	rs10813976	G	Severity	CAV	G	-	537	Other disorders of stomach and duodenum	digestive	162	14254	0.174071	0.137993	1.19014	0.207148	1	1
chr4.5820150.T.C	rs3774881	T	Severity	CAV	C	CRMP1	619.4	Noninflammatory disorders of vagina	genitourinary	511	12138	0.088301	0.0700012	1.09232	0.207157	1	1
chr1.244873270.T.C	rs12130553	C	Severity	CAV	T	-	622	Polyp of female genital organs	genitourinary	136	13478	-0.163064	0.129271	0.849536	0.207158	1	1
chr7.128938247.T.G	rs10488631	TCTA haplotype	Severity in European-Americans	CAV	T	IRF5	687.4	Disturbance of skin sensation	dermatologic	736	11201	0.0699209	0.0554308	1.07242	0.207161	1	1
chr17.45995618.A.G	rs112572874	G	Risk factor	CAV-FE	G	MAPT	427.12	Paroxysmal ventricular tachycardia	circulatory system	152	12053	0.198921	0.157698	1.22009	0.207163	1	1
chr4.67964168.T.A	rs720009	A	Possible functional consequences	FCP + IP	A	TMPRSS11A	686	Other local infections of skin and subcutaneous tissue	dermatologic	142	13585	-0.356832	0.282885	0.69989	0.207164	1	1
chr10.22439346.T.C	-	HLA-A*02:02	Protective	IP	C	HLA-A	696	Psoriasis and related disorders	dermatologic	287	12960	0.204967	0.162493	1.22748	0.207169	1	1
chr7.22548762.C.T	rs13227460	T	Severity	CAV	T	STEAP1B	289.4	Lymphadenitis	hematopoietic	247	13899	-0.16303	0.12925	0.849566	0.207184	1	1
chr17.45714244.T.C	rs113661667	C	Risk factor	CAV-FE	C	LINC02210-CRHR1	250.3	Insulin pump user	endocrine/metabolic	1156	10354	0.0805337	0.0638476	1.08387	0.207185	1	1
chr21.41507982.C.A	rs75603675	A	Protective*Conflicting; Risk factor*Conflicting; Severity*Conflicting	CAV	A	TMPRSS2	427.22	Atrial flutter	circulatory system	108	11751	-0.190333	0.150903	0.826683	0.207201	1	1
chr14.35401887.C.T	rs696	CC genotype	Severity	CAV	T	NFKBIA	772	Symptoms of the muscles	symptoms	104	14992	-0.188245	0.149249	0.828411	0.207207	1	1
chr1.155133406.T.G	rs4971066	G	Risk factor	CAV	G	EFNA1	008.5	Bacterial enteritis	infectious diseases	444	15096	-0.10666	0.084569	0.898831	0.207228	1	1
chr22.19963748.G.A	rs4680	A	Risk factor	FCP	A	COMT	396	Abnormal heart sounds	circulatory system	471	14607	0.0858505	0.0680708	1.08964	0.207239	1	1
chr12.106231175.T.A	rs12823094	A	Severity	CAV	A	-	362.26	Macular puckering of retina	sense organs	129	13128	-0.235285	0.186558	0.790345	0.207239	1	1
chr3.149000300.G.T	rs76488148	T	Severity	CAV	T	GYG1	532	Dysphagia	digestive	582	10671	-0.149317	0.118393	0.861296	0.207239	1	1
chr6.12216733.A.G	rs10755709	A	Severity	CAV	G	-	550.5	Ventral hernia	digestive	294	14494	-0.116689	0.0925239	0.889862	0.207246	1	1
chr2.167953627.G.A	rs7595310	A	Severity	CAV-FE	A	STK39	681.1	Cellulitis and abscess of fingers/toes	dermatologic	142	13454	-0.168376	0.133509	0.845036	0.207252	1	1
chr4.25613313.G.A	-	HLA-A*02:02	Protective	IP	A	HLA-A	286.81	Primary hypercoagulable state	hematopoietic	121	14971	0.206928	0.164078	1.22989	0.207253	1	1
chr22.22210343.A.T	rs5757427	T	Severity	CAV	A	IGLV10-54	440	Atherosclerosis	circulatory system	282	9348	-0.120939	0.0958962	0.886088	0.207256	1	1
chr5.180810828.C.T	rs113791144	T	Severity	CAV	T	-	588	Disorders resulting from impaired renal function	genitourinary	196	13062	0.204879	0.162455	1.22738	0.207258	1	1
chr1.155197995.A.G	rs41264915	A	Severity	CAV-FE	G	THBS3	369.5	Conjunctivitis, infectious	sense organs	377	13578	-0.149449	0.118504	0.861182	0.207261	1	1
chr12.112919388.G.A	rs10774671	A	Severity (A allele); Protective (G allele)	CAV-FE	G	OAS1	276.12	Hyposmolality and/or hyponatremia	endocrine/metabolic	150	13957	0.155691	0.123454	1.16846	0.207265	1	1
chr9.117713024.A.G	rs4986790	G	Severity	CAV	G	TLR4	519.8	Other diseases of respiratory system, NEC	respiratory	100	15859	-0.523184	0.414863	0.592631	0.207273	1	1
chrX.12885540.A.T	rs179008	T	Severity; Risk factor	CAV	T	TLR7	277.5	Other disorders of lipoid metabolism	endocrine/metabolic	100	14795	0.245709	0.19484	1.27853	0.207279	1	1
chr4.143999443.G.A	rs7683365	A	Risk factor	FCP + IP	A	GYPB	473	Diseases of the larynx and vocal cords	respiratory	329	9353	0.115007	0.0911988	1.12188	0.207289	1	1
chr1.230710048.A.G	rs699	G	Severity	CAV	A	AGT	703	Diseases of nail, NOS	dermatologic	124	14011	0.170381	0.135111	1.18576	0.207294	1	1
chr17.8109899.C.T	rs151256885	T	Severity	CAV	T	ALOXE3	433.2	Occlusion of cerebral arteries	circulatory system	530	14750	0.235343	0.186629	1.26534	0.207303	1	1
chr5.180810828.C.T	rs113791144	T	Severity	CAV	T	-	276	Disorders of fluid, electrolyte, and acid-base balance	endocrine/metabolic	1176	14125	0.0919641	0.0729288	1.09633	0.207305	1	1
chr5.1211624.A.G	rs76067074	G	Severity	CAV-FE	G	SLC6A19	465.2	Acute pharyngitis	respiratory	637	10951	0.170169	0.134954	1.18551	0.207331	1	1
chr2.113129630.T.C	rs419598	C	Risk factor	CAV	C	IL1RN	428.4	Heart failure with preserved EF [Diastolic heart failure]	circulatory system	374	13784	0.111798	0.0886643	1.11829	0.20734	1	1
chr22.49281538.G.A	rs62220604	G	Severity	CAV	A	-	514	Abnormal findings examination of lungs	respiratory	386	14529	0.116837	0.0926611	1.12394	0.207342	1	1
chr10.36988942.A.G	rs2091431	G	Severity	CAV	A	-	514	Abnormal findings examination of lungs	respiratory	396	14860	-0.101174	0.0802394	0.903775	0.207343	1	1
chr12.52726315.TC.T	rs5798227	T	Risk factor	CAV	TC	-	519	Other diseases of respiratory system, not elsewhere classified	respiratory	168	15849	0.245531	0.194728	1.2783	0.207348	1	1
chr7.22728408.A.G	rs2069837	G	Severity	CAV-FE	G	IL6	949	Allergies, other	injuries & poisonings	541	12585	-0.14533	0.11526	0.864737	0.20735	1	1
chr16.85959043.C.T	rs12444486	C	Severity in African-Americans	CAV	C	-	562.2	Diverticulitis	digestive	191	10874	0.136283	0.108086	1.14601	0.207352	1	1
chr10.52771482.G.A	rs5030737	A	Potential functional effect on protein	FCP + IP	A	MBL2	588.2	Secondary hyperparathyroidism (of renal origin)	genitourinary	189	13070	0.347522	0.27562	1.41556	0.207355	1	1
chr9.87724615.A.G	rs3128509	A;G	Possible functional consequences	FCP + IP	A	CTSL	433.3	Cerebral ischemia	circulatory system	310	14554	-0.111275	0.0882529	0.894693	0.207357	1	1
chr1.161544752.A.C	rs396991	C	Severity	CAV-FE	C	FCGR3A	796	Elevated prostate specific antigen [PSA]	genitourinary	206	14248	0.145236	0.115187	1.15631	0.207358	1	1
chr2.162044379.C.T	rs3788979	T	Risk factor	CAV	T	DPP4	288.1	Decreased white blood cell count	hematopoietic	204	13992	-0.192541	0.152707	0.82486	0.207361	1	1
chr1.169597075.C.T	rs6127	T	Severity in males	CAV	C	SELP	550.4	Umbilical hernia	digestive	195	14998	0.143555	0.113855	1.15437	0.207361	1	1
chr1.155133406.T.G	rs4971066	G	Risk factor	CAV	G	EFNA1	573.9	Abnormal serum enzyme levels	digestive	644	12913	-0.0877326	0.0695822	0.916006	0.207363	1	1
chr13.73984368.C.T	rs12871414	C	Severity	CAV	T	KLF12	473	Diseases of the larynx and vocal cords	respiratory	381	10411	-0.119891	0.0950896	0.887017	0.207371	1	1
chr4.153687301.A.G	rs1898830	G	Severity; Risk factor	CAV	G	TLR2	530.11	GERD	digestive	3893	10703	0.0382727	0.0303556	1.03901	0.207376	1	1
chr13.33129529.C.G	rs34425674	G	Risk factor	CAV	G	STARD13	414	Other forms of chronic heart disease	circulatory system	217	13378	0.489381	0.388159	1.63131	0.207391	1	1
chr16.57636629.G.A	rs7499679	A	Severity	CAV	A	ADGRG1	613	Other nonmalignant breast conditions	genitourinary	400	15066	0.10249	0.0812926	1.10793	0.207395	1	1
chr10.8988345.A.T	rs71481792	A	Severity	CAV	T	-	555.1	Regional enteritis	digestive	114	11090	0.193814	0.153731	1.21387	0.207405	1	1
chrX.15602217.T.C	rs190509934	C	Protective	CAV	C	ACE2	588.2	Secondary hyperparathyroidism (of renal origin)	genitourinary	189	13067	0.595731	0.472528	1.81436	0.207406	1	1
chr17.45714244.T.C	rs113661667	C	Risk factor	CAV-FE	C	LINC02210-CRHR1	362.4	Retinal vascular changes and abnomalities	sense organs	155	13639	0.194587	0.154348	1.21481	0.207416	1	1
chr21.41464802.A.G	rs462574	A	Possible functional consequences	FCP + IP	A	TMPRSS2	433.2	Occlusion of cerebral arteries	circulatory system	531	14744	0.107031	0.0848988	1.11297	0.20742	1	1
chr12.132489230.GC.G	rs56106917	G	Severity	CAV	G	FBRSL1	519	Other diseases of respiratory system, not elsewhere classified	respiratory	168	15837	0.148621	0.117894	1.16023	0.207443	1	1
chr19.35687796.G.A	rs77127536	A	Severity	CAV	A	TYMSP2	395.1	Nonrheumatic mitral valve disorders	circulatory system	270	14556	0.15207	0.120631	1.16424	0.207444	1	1
chr2.167953627.G.A	rs7595310	A	Severity	CAV-FE	A	STK39	614	Inflammatory diseases of female pelvic organs	genitourinary	456	14740	-0.0964819	0.0765354	0.908026	0.207446	1	1
chrX.15566297.A.G	rs4646179	G	Severity	CAV	G	ACE2	580.3	Nephritis and nephropathy without mention of glomerulonephritis	genitourinary	103	13062	0.537457	0.426369	1.71165	0.207473	1	1
chr16.78590128.A.G	rs72803978	A	Severity	CAV	G	WWOX	278.1	Obesity	endocrine/metabolic	3634	9806	0.0931273	0.0738793	1.0976	0.207477	1	1
chr21.33252612.A.G	rs2236757	A	Severity	CAV-FE	A	IFNAR2	627.3	Postmenopausal atrophic vaginitis	genitourinary	309	12117	-0.116825	0.0926795	0.889741	0.207481	1	1
chr8.73355963.T.C	rs2010843	C	Severity	CAV	C	RDH10-AS1	427.12	Paroxysmal ventricular tachycardia	circulatory system	152	11916	-0.161792	0.128355	0.850618	0.207486	1	1
chr22.22210343.A.T	rs5757427	T	Severity	CAV	A	IGLV10-54	585.32	End stage renal disease	genitourinary	383	9134	0.0992685	0.0787548	1.10436	0.207498	1	1
chr14.80203237.T.C	rs225014	C	Severity	CAV	C	DIO2	290.11	Alzheimer's disease	mental disorders	108	14057	-0.191962	0.152293	0.825338	0.207498	1	1
chr1.46309111.A.G	rs41292543	G	Severity	CAV-FE	G	UQCRH	594.1	Calculus of kidney	genitourinary	652	15242	0.140723	0.111645	1.15111	0.207506	1	1
chr2.36677870.C.A	rs6714112	C	Severity	CAV	A	-	599.9	Other abnormality of urination	genitourinary	246	11274	0.163988	0.130104	1.1782	0.207512	1	1
chr1.230710048.A.G	rs699	G	Severity	CAV	A	AGT	362.9	Retinal edema	sense organs	195	13669	-0.142559	0.113105	0.867137	0.207521	1	1
chr12.8058591.T.C	rs7842	C	Risk factor; Severity	CAV	C	C3AR1	079	Viral infection	infectious diseases	429	11190	0.092859	0.0736743	1.09731	0.207526	1	1
chr21.41464802.A.G	rs462574	A	Possible functional consequences	FCP + IP	A	TMPRSS2	352	Disorders of other cranial nerves	neurological	143	14416	-0.196601	0.155983	0.821519	0.207527	1	1
chr18.69541156.T.C	rs12958013	T	Severity	CAV	C	DOK6	274	Gout and other crystal arthropathies	endocrine/metabolic	293	15538	0.176399	0.139956	1.19291	0.207527	1	1
chr1.155197995.A.G	rs41264915	A	Severity	CAV-FE	G	THBS3	396	Abnormal heart sounds	circulatory system	469	14577	0.122434	0.0971398	1.13024	0.20753	1	1
chr15.60810211.C.T	rs341419	T	Severity	CAV-FE	T	RORA	626.13	Irregular menstrual cycle	genitourinary	415	12199	-0.130324	0.103401	0.877811	0.207535	1	1
chr4.67963489.G.A	rs6552134	G	Possible functional consequences	FCP + IP	G	TMPRSS11A	276.1	Electrolyte imbalance	endocrine/metabolic	1092	13977	-0.0614849	0.0487842	0.940367	0.207545	1	1
chr6.31575254.G.A	rs1800629	A	Risk factor*Conflicting; Severity*Conflicting; Protective*Conflicting	CAV-FE	A	TNF	475	Chronic sinusitis	respiratory	826	10575	0.109836	0.0871508	1.11609	0.207563	1	1
chr8.38996464.C.A	rs7840270	C	Severity	CAV-FE	A	ADAM9	790.6	Other abnormal blood chemistry	symptoms	1281	13388	0.0542696	0.0430618	1.05577	0.207571	1	1
chr20.50172836.A.G	rs6122883	G	Severity	CAV-FE	G	LINC01273	367.9	Blindness and low vision	sense organs	172	13797	0.145436	0.115401	1.15654	0.207571	1	1
chr4.67910532.T.C	rs9998258	T	Possible functional consequences	FCP + IP	C	TMPRSS11A	288	Diseases of white blood cells	hematopoietic	252	14193	0.230756	0.1831	1.25955	0.207571	1	1
chr10.76490426.T.C	rs114026383	C	Risk factor for European population	CAV	C	LRMDA	079.9	Viremia, NOS	infectious diseases	235	11197	0.46432	0.368439	1.59093	0.207585	1	1
chr9.21206606.C.G	rs28368148	G	Severity	CAV-FE	G	IFNA10	626	Disorders of menstruation and other abnormal bleeding from female genital tract	genitourinary	1334	12400	0.388604	0.308371	1.47492	0.207604	1	1
chr22.49281538.G.A	rs62220604	G	Severity	CAV	A	-	743.11	Osteoporosis NOS	musculoskeletal	1094	13880	0.0777636	0.0617085	1.08087	0.207606	1	1
chr22.41925447.G.A	rs61756766	A	Severity	CAV	A	TNFRSF13C	112.3	Candidiasis of skin and nails	infectious diseases	126	12270	0.501474	0.39794	1.65115	0.207606	1	1
chr3.149000300.G.T	rs76488148	T	Severity	CAV	T	GYG1	514.2	Solitary pulmonary nodule	respiratory	579	14902	-0.152799	0.121253	0.858302	0.207609	1	1
chr7.107967457.C.T	rs2237698	T	Severity	CAV	T	LAMB1	587	Kidney replaced by transpant	genitourinary	185	13025	-0.21197	0.168208	0.808989	0.207609	1	1
chr4.107694523.TG.T	rs70947091	T	Severity	CAV-FE	T	PAPSS1	306.9	Tension headache	mental disorders	127	9280	0.180867	0.143531	1.19826	0.207623	1	1
chr9.87726151.C.T	rs41312184	C;T	Possible functional consequences	FCP + IP	T	CTSL	293.1	Swelling, mass, or lump in head and neck [Space-occupying lesion, intracranial NOS]	mental disorders	226	15638	-0.522749	0.414839	0.592889	0.207624	1	1
chr1.161544752.A.C	rs396991	C	Severity	CAV-FE	C	FCGR3A	743.11	Osteoporosis NOS	musculoskeletal	1087	13744	0.0681919	0.0541158	1.07057	0.20763	1	1
chr5.124614711.G.T	rs4240376	G	Severity	CAV	T	-	296.22	Major depressive disorder	mental disorders	3110	9374	0.0453565	0.0359943	1.0464	0.207633	1	1
chrX.15596127.G.T	rs146598386	T	Severity	CAV	T	ACE2	628	Ovarian cyst	genitourinary	204	12408	0.93343	0.74077	2.54322	0.20764	1	1
chrX.12886851.C.T	rs5743781	T	Severity; Severity for males	CAV-FE	T	TLR7	562	Diverticulosis and diverticulitis	digestive	422	11256	0.785072	0.623034	2.19256	0.207641	1	1
chr17.49863303.C.T	rs77534576	T	Severity	CAV	T	-	593	Hematuria	genitourinary	563	12596	-0.213778	0.169656	0.807527	0.207643	1	1
chr11.126292948.C.T	rs8177374	T	Protective	CAV	T	TIRAP	947	Urticaria	dermatologic	264	12589	-0.213181	0.169184	0.80801	0.20765	1	1
chr21.41470664.C.T	rs61735794	T	Risk factor	CAV	T	TMPRSS2	274	Gout and other crystal arthropathies	endocrine/metabolic	299	15948	-0.575349	0.456608	0.562509	0.207651	1	1
chr9.21206606.C.G	rs28368148	G	Severity	CAV-FE	G	IFNA10	276.12	Hyposmolality and/or hyponatremia	endocrine/metabolic	153	14116	0.760871	0.603843	2.14014	0.207652	1	1
chrX.15600835.T.C	rs4646116	C	Risk factor	FCP + IP	C	ACE2	357	Inflammatory and toxic neuropathy	neurological	476	15206	0.927958	0.736457	2.52934	0.207659	1	1
chr6.52236941.T.C	rs763780	C	Protective	FCP	C	IL17F	288	Diseases of white blood cells	hematopoietic	252	14200	-0.278674	0.221167	0.756786	0.207662	1	1
chr21.41465040.G.A	rs17001042	A	Possible functional consequences	FCP + IP	A	TMPRSS2	709.2	Sicca syndrome	dermatologic	110	13276	0.396791	0.314909	1.48704	0.207664	1	1
chr10.52771482.G.A	rs5030737	A	Potential functional effect on protein	FCP + IP	A	MBL2	426.92	Cardiac defibrillator in situ	circulatory system	197	12057	0.329989	0.261896	1.39095	0.207669	1	1
chr5.21768177.G.A	-	HLA-A*02:02	Protective	IP	A	HLA-A	380.1	Otitis externa	sense organs	161	14327	-0.150719	0.11962	0.860089	0.207676	1	1
chr6.12216733.A.G	rs10755709	A	Severity	CAV	G	-	634	Miscarriage; stillbirth	pregnancy complications	126	15395	0.173628	0.137804	1.18961	0.207682	1	1
chr11.34482745.G.A	rs61882275	G	Severity	CAV	A	ELF5	627.1	Postmenopausal bleeding	genitourinary	283	12345	0.113856	0.0903648	1.12059	0.207683	1	1
chr9.33426577.A.G	rs10813976	G	Severity	CAV	G	-	338.1	Acute pain	neurological	486	10917	-0.116092	0.0921413	0.890393	0.207693	1	1
chr3.61768231.T.A	rs672699	A	Severity	CAV	T	PTPRG	427.8	Sinoatrial node dysfunction (Bradycardia)	circulatory system	109	12010	-0.195093	0.15485	0.822758	0.207712	1	1
chr10.8988345.A.T	rs71481792	A	Severity	CAV	T	-	737	Curvature of spine	musculoskeletal	134	14664	0.176411	0.140023	1.19293	0.207715	1	1
chr15.90879313.T.C	rs8039305	C	Risk factor	CAV-FE	C	FURIN	687.1	Rash and other nonspecific skin eruption	dermatologic	1499	10920	0.0524031	0.0415959	1.0538	0.207737	1	1
chr17.27263807.T.C	rs60811869	C	Severity	CAV	C	-	464	Acute sinusitis	respiratory	234	11101	0.290512	0.230605	1.33711	0.207748	1	1
chr1.12207235.C.T	rs3397	T	Severity	CAV-FE	C	TNFRSF1B	278.11	Morbid obesity	endocrine/metabolic	1302	7862	-0.0579561	0.046005	0.943691	0.207749	1	1
chr17.9267091.C.T	rs34761447	C	Severity	CAV	T	STX8	172	Skin cancer	neoplasms	126	15698	-0.427885	0.339654	0.651886	0.207754	1	1
chr5.174562335.T.A	rs2220543	T	Severity	CAV	A	SUMO2P6	593.1	Gross hematuria	genitourinary	190	12527	-0.139148	0.110456	0.870099	0.207757	1	1
chr21.41465921.C.T	rs62217525	C	Possible functional consequences	FCP + IP	T	TMPRSS2	279.7	Other immunological findings	endocrine/metabolic	751	14917	0.163574	0.129847	1.17771	0.207762	1	1
chr13.22495675.AG.A	rs10714879	A	Severity	CAV	AG	-	180	Cervical cancer and dysplasia	neoplasms	230	14208	-0.131636	0.104497	0.87666	0.207776	1	1
chr19.31533051.C.A	rs8105499	C	Severity	CAV	A	LINC02841	514	Abnormal findings examination of lungs	respiratory	395	14828	0.10894	0.0864803	1.1151	0.207776	1	1
chr3.27146807.G.A	rs17317135	G	Severity	CAV	A	NEK10	530.13	Barrett's esophagus	digestive	104	10579	-0.644419	0.51157	0.524967	0.207782	1	1
chr21.41465921.C.T	rs62217525	C	Possible functional consequences	FCP + IP	T	TMPRSS2	454	Varicose veins	circulatory system	1014	12491	-0.171146	0.135864	0.842698	0.207782	1	1
chr5.159315942.T.G	rs3212227	T	Severity	FCP	G	IL12B	241.2	Nontoxic multinodular goiter	endocrine/metabolic	308	13212	-0.113487	0.0900912	0.892716	0.207782	1	1
chr17.27263807.T.C	rs60811869	C	Severity	CAV	C	-	367.9	Blindness and low vision	sense organs	173	13980	-0.457883	0.363491	0.632621	0.207784	1	1
chr2.60480453.A.G	rs1123573	A	Severity	CAV-FE	G	BCL11A	295.1	Schizophrenia	mental disorders	226	9372	-0.128965	0.102383	0.879005	0.207803	1	1
chr2.196087686.G.A	rs2176724	A	Severity	CAV	A	-	271.3	Intestinal disaccharidase deficiencies and disaccharide malabsorption	endocrine/metabolic	2137	13366	0.0572718	0.0454678	1.05894	0.207809	1	1
chr2.162267541.C.T	rs1990760	T	Risk factor; Severity	CAV	T	IFIH1	565	Anal and rectal conditions	digestive	497	14779	-0.0873808	0.0693719	0.916328	0.207814	1	1
chr14.35401887.C.T	rs696	CC genotype	Severity	CAV	T	NFKBIA	619	Noninflammatory female genital disorders	genitourinary	1182	13738	0.0592508	0.0470395	1.06104	0.207814	1	1
chr1.20166359.C.T	rs72663004	T	Severity	CAV	T	PLA2G2C	738	Other acquired musculoskeletal deformity	musculoskeletal	120	14880	-0.456878	0.362718	0.633257	0.207815	1	1
chr13.23084699.A.G	rs1984162	G	Severity	CAV	G	-	530.11	GERD	digestive	3902	10736	-0.0429458	0.0340953	0.957963	0.20782	1	1
chr11.2872637.A.G	rs10766439	A	Severity	CAV	A	-	280.1	Iron deficiency anemias, unspecified or not due to blood loss	hematopoietic	1139	11618	0.0667452	0.0529913	1.06902	0.207832	1	1
chr7.107967457.C.T	rs2237698	T	Severity	CAV	T	LAMB1	276.13	Hyperpotassemia	endocrine/metabolic	619	14083	-0.117795	0.0935224	0.888879	0.207838	1	1
chr3.146517122.G.A	rs343320	A	Severity	CAV-FE	A	PLSCR1	316	Substance addiction and disorders	mental disorders	706	12951	0.134585	0.106854	1.14406	0.207842	1	1
chrX.15603134.G.A	rs7885856	G;A	Possible functional consequences	FCP + IP	A	ACE2	698	Pruritus and related conditions	dermatologic	624	14873	0.192602	0.152921	1.2124	0.207856	1	1
chr15.33615902.C.T	rs12593288	C	Severity	CAV	T	RYR3	710	Osteomyelitis, periostitis, and other infections involving bone	musculoskeletal	118	14919	0.211169	0.167665	1.23512	0.20786	1	1
chr15.33615902.C.T	rs12593288	C	Severity	CAV	T	RYR3	710.1	Osteomyelitis	musculoskeletal	118	14919	0.211169	0.167665	1.23512	0.20786	1	1
chr6.41534945.A.C	rs1886814	C	Severity	CAV-FE	C	FOXP4-AS1	250.6	Polyneuropathy in diabetes	endocrine/metabolic	438	10309	-0.140813	0.111806	0.868651	0.207872	1	1
chr17.45714244.T.C	rs113661667	C	Risk factor	CAV-FE	C	LINC02210-CRHR1	250.24	Type 2 diabetes with neurological manifestations	endocrine/metabolic	901	10354	0.0907269	0.0720384	1.09497	0.207877	1	1
chr14.76832814.C.CT	rs34279101	CT	Severity	CAV	CT	LRRC74A	442.1	Aortic aneurysm	circulatory system	172	13351	0.187677	0.149019	1.20644	0.207878	1	1
chr21.41508701.T.G	rs4283504	T	Possible functional consequences	FCP + IP	T	TMPRSS2	401.1	Essential hypertension	circulatory system	7079	8175	-0.0596574	0.0473689	0.942087	0.207879	1	1
chr22.24011037.T.C	rs11090305	C	Severity	CAV	C	-	709.2	Sicca syndrome	dermatologic	108	12704	-0.221336	0.175745	0.801448	0.20788	1	1
chr1.169597075.C.T	rs6127	T	Severity in males	CAV	C	SELP	550.2	Diaphragmatic hernia	digestive	196	14998	-0.149802	0.118946	0.860878	0.20788	1	1
chr2.181488719.A.C	rs2034831	C	Severity	CAV	C	ITGA4	070.2	Viral hepatitis B	infectious diseases	138	11117	-0.375437	0.298111	0.686989	0.207892	1	1
chr6.31153649.G.A	rs143334143	A	Severity; Risk factor	CAV-FE	A	CCHCR1	690	Erythematosquamous dermatosis	dermatologic	306	13469	-0.187833	0.149147	0.828753	0.207893	1	1
chr6.31153649.G.A	rs143334143	A	Severity; Risk factor	CAV-FE	A	CCHCR1	690.1	Seborrheic dermatitis	dermatologic	306	13469	-0.187833	0.149147	0.828753	0.207893	1	1
chr9.3320390.C.A	rs72699049	A	Severity	CAV	A	RFX3	340.1	Migrain with aura	neurological	179	13277	0.294129	0.233552	1.34196	0.207895	1	1
chrX.15566297.A.G	rs4646179	G	Severity	CAV	G	ACE2	735.3	Hallux valgus (Bunion)	musculoskeletal	111	14874	-0.903733	0.717638	0.405055	0.207916	1	1
chr9.4329170.T.C	rs3895472	C	Severity	CAV	T	GLIS3	555	Inflammatory bowel disease and other gastroenteritis and colitis	digestive	191	10893	-0.222593	0.176759	0.80044	0.207921	1	1
chr2.45584979.T.C	-	HLA-A*02:02	Protective	IP	C	HLA-A	741	Symptoms and disorders of the joints	musculoskeletal	850	14630	-0.0677212	0.0537781	0.934521	0.207933	1	1
chr1.35908500.C.T	rs2765013	C	Severity	CAV	T	AGO1	741.2	Stiffness of joint	musculoskeletal	613	14338	-0.0831165	0.066004	0.920244	0.207935	1	1
chr9.87724615.A.G	rs3128509	A;G	Possible functional consequences	FCP + IP	A	CTSL	292	Neurological disorders	mental disorders	852	14045	-0.0696159	0.0552833	0.932752	0.207937	1	1
chr1.205208489.G.A	rs11240388	G	Severity	CAV-FE	A	DSTYK	599.5	Frequency of urination and polyuria	genitourinary	1008	11342	0.0617502	0.0490371	1.0637	0.207938	1	1
chr11.114726432.A.T	rs1712779	T	Severity	CAV-FE	T	-	411.4	Coronary atherosclerosis	circulatory system	2003	13384	-0.0517078	0.0410629	0.949606	0.207946	1	1
chr11.784340.C.G	rs7104929	G	Severity	CAV-FE	G	-	411.8	Other chronic ischemic heart disease, unspecified	circulatory system	140	13293	-0.165382	0.131336	0.84757	0.207949	1	1
chr13.19647239.G.A	rs191299359	A	Severity	CAV	A	MPHOSPH8	261	Vitamin deficiency	endocrine/metabolic	4395	10121	-1.33852	1.06297	0.262234	0.20795	1	1
chrX.12885540.A.T	rs179008	T	Severity; Risk factor	CAV	T	TLR7	284.1	Pancytopenia	hematopoietic	132	11561	0.210134	0.166877	1.23384	0.207952	1	1
chr21.41465921.C.T	rs62217525	C	Possible functional consequences	FCP + IP	T	TMPRSS2	512.1	Wheezing	respiratory	217	8734	-0.372409	0.295752	0.689073	0.207961	1	1
chr4.111691870.C.T	rs112641600	C	Severity	CAV	T	-	627.3	Postmenopausal atrophic vaginitis	genitourinary	309	12195	-0.217034	0.17236	0.804902	0.207962	1	1
chr6.31153649.G.A	rs143334143	A	Severity; Risk factor	CAV-FE	A	CCHCR1	519	Other diseases of respiratory system, not elsewhere classified	respiratory	168	15860	0.2113	0.167808	1.23528	0.207966	1	1
chr2.196087686.G.A	rs2176724	A	Severity	CAV	A	-	555.2	Ulcerative colitis	digestive	100	11244	0.236188	0.187573	1.26641	0.207967	1	1
chr2.195994321.C.T	rs191631470	T	Severity	CAV	T	DNAH7	270	Disorders of protein plasma/amino-acid transport and metabolism	endocrine/metabolic	149	15014	0.750698	0.596206	2.11848	0.207985	1	1
chr10.52771475.C.T	rs1800450	T	Severity	CAV	T	MBL2	525	Other diseases of the teeth and supporting structures	digestive	109	15057	0.22807	0.181134	1.25617	0.207986	1	1
chr14.35401887.C.T	rs696	CC genotype	Severity	CAV	T	NFKBIA	530.1	Esophagitis, GERD and related diseases	digestive	3935	10728	0.0360882	0.0286628	1.03675	0.208008	1	1
chr11.126292948.C.T	rs8177374	T	Protective	CAV	T	TIRAP	619.4	Noninflammatory disorders of vagina	genitourinary	611	13779	-0.142844	0.113455	0.866889	0.208015	1	1
chr7.22548762.C.T	rs13227460	T	Severity	CAV	T	STEAP1B	766	Neuralgia, neuritis, and radiculitis NOS	symptoms	358	12621	-0.136362	0.108307	0.872527	0.208021	1	1
chr11.320772.A.G	rs12252	G	Severity; Risk factor	CAV	G	IFITM3	443.7	Peripheral angiopathy in diseases classified elsewhere	circulatory system	535	13020	-0.119473	0.0948959	0.887388	0.208035	1	1
chr13.73984368.C.T	rs12871414	C	Severity	CAV	T	KLF12	454.11	Varicose veins of lower extremity, symptomtic	circulatory system	776	12387	-0.086329	0.0685705	0.917292	0.208037	1	1
chr7.22548762.C.T	rs13227460	T	Severity	CAV	T	STEAP1B	798.1	Chronic fatigue syndrome	symptoms	135	12133	0.192405	0.152826	1.21216	0.208037	1	1
chr15.60810211.C.T	rs341419	T	Severity	CAV-FE	T	RORA	594.1	Calculus of kidney	genitourinary	637	14974	-0.0947518	0.0752608	0.909599	0.208038	1	1
chr5.32750877.T.C	rs1173773	C	Protective	CAV	C	NPR3	465.2	Acute pharyngitis	respiratory	639	11059	-0.0769688	0.0611371	0.925919	0.208046	1	1
chr22.43928847.C.G	rs738409	G	Protective*Conflicting; Severity*Conflicting	CAV	G	PNPLA3	429	Ill-defined descriptions and complications of heart disease	circulatory system	500	13664	-0.0902839	0.0717135	0.913672	0.208048	1	1
chr16.16924042.C.A	rs1453512	A	Severity	CAV	C	-	155.1	Malignant neoplasm of liver, primary	neoplasms	144	15178	-0.185974	0.147723	0.830295	0.208052	1	1
chr2.45584979.T.C	-	HLA-A*02:02	Protective	IP	C	HLA-A	276.12	Hyposmolality and/or hyponatremia	endocrine/metabolic	153	14064	-0.161621	0.128382	0.850764	0.208063	1	1
chr17.49863303.C.T	rs77534576	T	Severity	CAV	T	-	369	Infection of the eye	sense organs	414	13579	-0.254378	0.202062	0.775399	0.208065	1	1
chr15.33615902.C.T	rs12593288	C	Severity	CAV	T	RYR3	578.2	Blood in stool	digestive	213	13819	-0.172099	0.136707	0.841896	0.20807	1	1
chr10.104263031.C.A	rs4925	A	Protective for neurological complications of long COVID	CAV	A	GSTO1	327.7	Sleep related movement disorders	neurological	133	12303	-0.189229	0.150314	0.827597	0.208071	1	1
chr3.148742201.A.C	rs5186	C	Severity	CAV	C	AGTR1	766	Neuralgia, neuritis, and radiculitis NOS	symptoms	364	12881	-0.121313	0.0963657	0.885757	0.208074	1	1
chr2.181488719.A.C	rs2034831	C	Severity	CAV	C	ITGA4	994	Sepsis and SIRS	injuries & poisonings	142	15796	0.293596	0.233226	1.34124	0.208085	1	1
chr14.35401887.C.T	rs696	CC genotype	Severity	CAV	T	NFKBIA	649	Other conditions or status of the mother complicating pregnancy, childbirth, or the puerperium	pregnancy complications	122	15930	0.170595	0.135519	1.18601	0.208092	1	1
chr20.50172836.A.G	rs6122883	G	Severity	CAV-FE	G	LINC01273	368.9	Subjective visual disturbances	sense organs	136	14169	0.162725	0.129269	1.17671	0.208099	1	1
chr18.69541156.T.C	rs12958013	T	Severity	CAV	C	DOK6	280	Iron deficiency anemias	hematopoietic	1368	11572	0.0885001	0.0703051	1.09253	0.208102	1	1
chr1.169597075.C.T	rs6127	T	Severity in males	CAV	C	SELP	550.1	Inguinal hernia	digestive	289	14998	0.119292	0.0947664	1.1267	0.208102	1	1
chr4.69615987.C.T	rs7688383	T	Loss of smell and taste	CAV	T	UGT2A1	743	Osteoporosis, osteopenia and pathological fracture	musculoskeletal	1215	14111	-0.0631085	0.0501342	0.938842	0.208106	1	1
chr12.8058591.T.C	rs7842	C	Risk factor; Severity	CAV	C	C3AR1	292.2	Mild cognitive impairment	mental disorders	112	14286	0.182543	0.145016	1.20027	0.208111	1	1
chr21.41660268.A.T	rs2252109	A	Severity	CAV	A	-	180.3	Cervical intraepithelial neoplasia [CIN] [Cervical dysplasia]	neoplasms	201	13507	-0.131428	0.104412	0.876842	0.208122	1	1
chrX.15603134.G.A	rs7885856	G;A	Possible functional consequences	FCP + IP	A	ACE2	295	Schizophrenia and other psychotic disorders	mental disorders	319	9375	-0.329411	0.261698	0.719347	0.208123	1	1
chr8.40324459.C.A	rs11779911	C	Severity	CAV	A	SIRLNT	695.8	Other specified erythematous conditions	dermatologic	170	12951	0.155111	0.123229	1.16779	0.20813	1	1
chr9.87726151.C.T	rs41312184	C;T	Possible functional consequences	FCP + IP	T	CTSL	202.2	Non-Hodgkins lymphoma	neoplasms	110	15980	0.460365	0.365745	1.58465	0.208137	1	1
chr8.40324459.C.A	rs11779911	C	Severity	CAV	A	SIRLNT	735.2	Acquired toe deformities	musculoskeletal	195	14304	0.145775	0.115814	1.15694	0.208138	1	1
chr21.41465921.C.T	rs62217525	C	Possible functional consequences	FCP + IP	T	TMPRSS2	426.91	Cardiac pacemaker in situ	circulatory system	180	11967	-0.435476	0.345974	0.646957	0.20814	1	1
chr9.132278286.T.C	rs11243705	C	Severity	CAV	C	SETX	427.11	Paroxysmal supraventricular tachycardia	circulatory system	117	11908	0.223056	0.177213	1.24989	0.208143	1	1
chr12.6845711.C.T	rs5443	T	protective	CAV	T	CDCA3	738	Other acquired musculoskeletal deformity	musculoskeletal	120	14880	0.167233	0.132868	1.18203	0.20816	1	1
chr2.167953627.G.A	rs7595310	A	Severity	CAV-FE	A	STK39	729	Other disorders of soft tissues	musculoskeletal	553	11395	-0.0867149	0.0688965	0.916938	0.208165	1	1
chrX.12889539.C.G	rs3853839	G	Severity; Risk factor	CAV-FE	G	TLR7	599.5	Frequency of urination and polyuria	genitourinary	961	10587	0.0764591	0.060749	1.07946	0.208172	1	1
chr11.14893332.A.G	rs10741657	G	Severity	CAV	A	CYP2R1	550.6	Incisional hernia	digestive	114	15000	-0.189809	0.15081	0.827117	0.208176	1	1
chr9.117713024.A.G	rs4986790	G	Severity	CAV	G	TLR4	512.7	Shortness of breath	respiratory	3297	8804	0.0839403	0.0666945	1.08756	0.208182	1	1
chr9.21131628.G.C	rs12236000	G	Severity	CAV	C	-	276.13	Hyperpotassemia	endocrine/metabolic	620	14050	-0.123159	0.097858	0.884123	0.208195	1	1
chr12.6845711.C.T	rs5443	T	protective	CAV	T	CDCA3	564.1	Irritable Bowel Syndrome	digestive	188	11257	-0.134972	0.107245	0.87374	0.208196	1	1
chr8.73355963.T.C	rs2010843	C	Severity	CAV	C	RDH10-AS1	514	Abnormal findings examination of lungs	respiratory	394	14856	-0.100138	0.0795673	0.904713	0.208199	1	1
chr11.26675470.T.G	rs10835056	G	Severity	CAV	T	SLC5A12	745	Pain in joint	musculoskeletal	4461	9040	-0.0356168	0.0283007	0.96501	0.208207	1	1
chrX.15587729.C.T	rs4646140	T	Severity	CAV	T	ACE2	687	Symptoms affecting skin	dermatologic	274	11255	-0.394807	0.313714	0.67381	0.208214	1	1
chr15.90866675.C.T	rs79742014	T	Protective	IP	T	FURIN	285.1	Acute posthemorrhagic anemia	hematopoietic	141	11857	-0.896208	0.712141	0.408114	0.208222	1	1
chr6.158608455.C.T	rs117665206	T	Severity	CAV	T	TMEM181	433.3	Cerebral ischemia	circulatory system	311	14834	0.563562	0.447817	1.75692	0.208224	1	1
chr4.25613313.G.A	-	HLA-A*02:02	Protective	IP	A	HLA-A	585.3	Chronic renal failure [CKD]	genitourinary	1086	13055	0.0780504	0.0620242	1.08118	0.208252	1	1
chr9.21206606.C.G	rs28368148	G	Severity	CAV-FE	G	IFNA10	427	Cardiac dysrhythmias	circulatory system	2258	12045	0.288463	0.229233	1.33437	0.208253	1	1
chr14.80203237.T.C	rs225014	C	Severity	CAV	C	DIO2	443.7	Peripheral angiopathy in diseases classified elsewhere	circulatory system	539	13212	0.0808729	0.0642675	1.08423	0.208254	1	1
chr14.72467521.C.T	rs12587980	T	Severity	CAV	T	RGS6	317.1	Alcoholism	mental disorders	370	12921	-0.102371	0.0813523	0.902695	0.20826	1	1
chr3.141689849.A.G	rs6440031	G	Severity	CAV	A	LINC02618	276.1	Electrolyte imbalance	endocrine/metabolic	1034	12879	0.121959	0.0969187	1.12971	0.208261	1	1
chr9.30504351.C.T	rs17775810	TT genotype	Protective	CAV	T	LINC01242	571.8	Liver abscess and sequelae of chronic liver disease	digestive	190	12909	0.166958	0.132679	1.1817	0.208261	1	1
chr19.35687796.G.A	rs77127536	A	Severity	CAV	A	TYMSP2	564	Functional digestive disorders	digestive	480	11215	-0.128037	0.101752	0.879821	0.208276	1	1
chr17.45714244.T.C	rs113661667	C	Risk factor	CAV-FE	C	LINC02210-CRHR1	562	Diverticulosis and diverticulitis	digestive	422	11230	-0.133232	0.105881	0.875262	0.208279	1	1
chr5.32750877.T.C	rs1173773	C	Protective	CAV	C	NPR3	401	Hypertension	circulatory system	7172	8330	0.0361005	0.0286898	1.03676	0.208281	1	1
chr17.27660155.T.C	rs117217714	C	Severity	CAV	C	NOS2P1	316	Substance addiction and disorders	mental disorders	709	12981	0.513672	0.408226	1.67142	0.208283	1	1
chr1.155197995.A.G	rs41264915	A	Severity	CAV-FE	G	THBS3	215	Other benign neoplasm of connective and other soft tissue	neoplasms	201	15407	0.180771	0.143666	1.19814	0.208291	1	1
chr16.16924042.C.A	rs1453512	A	Severity	CAV	C	-	604	Disorders of penis	genitourinary	134	14047	0.174574	0.138741	1.19074	0.208293	1	1
chr4.186082920.C.T	rs3775291	T	Risk factor; Severity	CAV-FE	T	TLR3	426.2	Atrioventricular [AV] block	circulatory system	110	12057	-0.21498	0.170855	0.806558	0.208297	1	1
chr13.19647239.G.A	rs191299359	A	Severity	CAV	A	MPHOSPH8	285.2	Anemia of chronic disease	hematopoietic	287	11886	1.34013	1.06509	3.81954	0.208307	1	1
chr11.88824823.A.G	rs10831496	G	Severity	CAV-FE	A	GRM5	289	Other diseases of blood and blood-forming organs	hematopoietic	370	14178	-0.101379	0.0805735	0.903591	0.208313	1	1
chr9.133257521.T.TC	rs8176719	TC	Severity; Risk factor	CAV-FE	TC	ABO	275.6	Hypercalcemia	endocrine/metabolic	295	15514	-0.120757	0.0959772	0.886249	0.208323	1	1
chr21.33252612.A.G	rs2236757	A	Severity	CAV-FE	A	IFNAR2	687	Symptoms affecting skin	dermatologic	271	10977	-0.121124	0.0962692	0.885924	0.208327	1	1
chr2.112913801.G.T	rs3811046	T	Risk factor	CAV	G	IL37	627.2	Symptomatic menopause	genitourinary	309	12411	0.116124	0.0922961	1.12314	0.208331	1	1
chr4.106022043.T.C	rs11729561	T	Severity	CAV	C	-	350.1	Abnormal involuntary movements	neurological	384	13235	0.18039	0.143379	1.19768	0.208344	1	1
chr22.19963748.G.A	rs4680	A	Risk factor	FCP	A	COMT	483	Acute bronchitis and bronchiolitis	respiratory	170	14035	-0.14418	0.114599	0.865732	0.208346	1	1
chr8.97128242.T.C	rs7817272	C	Severity	CAV	C	CPQ	300	Anxiety disorders	mental disorders	2580	9355	0.0449239	0.0357071	1.04595	0.208348	1	1
chr5.32750877.T.C	rs1173773	C	Protective	CAV	C	NPR3	689	Disorder of skin and subcutaneous tissue NOS	dermatologic	325	15093	0.103194	0.0820233	1.10871	0.208355	1	1
chr16.89196249.G.A	rs117169628	A	Severity	CAV	A	SLC22A31	709.2	Sicca syndrome	dermatologic	110	13251	-0.340001	0.27025	0.71177	0.208356	1	1
chrX.15564667.C.T	rs2074192	T	Severity (T allele); Severity for males > 50 y.o (T allele); Protective (C allele); Protective (CT genotype)	CAV	T	ACE2	743.1	Osteoporosis	musculoskeletal	1151	14227	-0.0648274	0.0515303	0.937229	0.208376	1	1
chr12.47902438.G.T	rs11574024	T	Severity	CAV	T	VDR	580.2	Nephrotic syndrome without mention of glomerulonephritis	genitourinary	164	13031	0.304127	0.241746	1.35544	0.208376	1	1
chr8.73355963.T.C	rs2010843	C	Severity	CAV	C	RDH10-AS1	731	Osteitis deformans and osteopathies associated with other disorders classified elsewhere	musculoskeletal	345	12883	-0.111308	0.088477	0.894663	0.208376	1	1
chr1.169597075.C.T	rs6127	T	Severity in males	CAV	C	SELP	720	Spinal stenosis	musculoskeletal	233	13711	0.130141	0.10345	1.13899	0.208389	1	1
chr21.41473456.A.G	rs17854725	G	Severity	CAV	G	TMPRSS2	386	Vertiginous syndromes and other disorders of vestibular system	sense organs	266	12810	0.113776	0.0904418	1.1205	0.20839	1	1
chr2.167953627.G.A	rs7595310	A	Severity	CAV-FE	A	STK39	977	Personal history of allergy to medicinal agents	injuries & poisonings	325	15134	-0.110916	0.0881707	0.895014	0.208403	1	1
chr2.181488719.A.C	rs2034831	C	Severity	CAV	C	ITGA4	596.5	Functional disorders of bladder	genitourinary	199	15604	-0.326096	0.259233	0.721736	0.208418	1	1
chr17.45995618.A.G	rs112572874	G	Risk factor	CAV-FE	G	MAPT	539	Bariatric surgery	digestive	391	15875	0.126459	0.100531	1.1348	0.208426	1	1
chr6.147217556.A.G	rs116898161	G	Severity	CAV	G	STXBP5	426.3	Bundle branch block	circulatory system	110	12053	-1.27031	1.00987	0.280746	0.20843	1	1
chr2.162044379.C.T	rs3788979	T	Risk factor	CAV	T	DPP4	428.4	Heart failure with preserved EF [Diastolic heart failure]	circulatory system	374	13684	-0.149956	0.119213	0.860746	0.208434	1	1
chr13.73984368.C.T	rs12871414	C	Severity	CAV	T	KLF12	697	Sarcoidosis	dermatologic	127	13264	-0.212786	0.169163	0.808329	0.208437	1	1
chr12.52726315.TC.T	rs5798227	T	Risk factor	CAV	TC	-	649	Other conditions or status of the mother complicating pregnancy, childbirth, or the puerperium	pregnancy complications	125	15965	0.276916	0.220152	1.31906	0.20845	1	1
chr4.67910532.T.C	rs9998258	T	Possible functional consequences	FCP + IP	C	TMPRSS11A	251.1	Hypoglycemia	endocrine/metabolic	182	9578	-0.351824	0.279708	0.703404	0.208454	1	1
chr4.68840276.G.A	rs115162070	G	Severity	CAV	A	-	994.2	Sepsis	injuries & poisonings	134	15840	-0.457545	0.363762	0.632836	0.208459	1	1
chr10.28606315.C.T	rs12773860	T	Severity	CAV	T	WAC	579	Other symptoms involving abdomen and pelvis	digestive	141	13877	0.273991	0.217835	1.3152	0.208466	1	1
chr2.191909428.G.A	rs147509469	A	Risk factor for females	CAV	A	CAVIN2-AS1	364.4	Corneal degenerations	sense organs	100	13884	0.584687	0.464851	1.79443	0.208467	1	1
chr2.196087686.G.A	rs2176724	A	Severity	CAV	A	-	496	Chronic airway obstruction	respiratory	963	11727	0.0811715	0.0645367	1.08456	0.208479	1	1
chr14.55263686.C.T	rs10140801	T	Severity	CAV-FE	T	FBXO34-AS1	394	Rheumatic disease of the heart valves	circulatory system	172	14507	-0.144284	0.114715	0.865642	0.20848	1	1
chr1.244873270.T.C	rs12130553	C	Severity	CAV	T	-	250	Diabetes mellitus	endocrine/metabolic	3967	8705	-0.0391271	0.0311098	0.961629	0.208498	1	1
chr5.180810828.C.T	rs113791144	T	Severity	CAV	T	-	110	Dermatophytosis / Dermatomycosis	infectious diseases	1614	12261	0.0770068	0.0612286	1.08005	0.208503	1	1
chr9.87724615.A.G	rs3128509	A;G	Possible functional consequences	FCP + IP	A	CTSL	227.3	Benign neoplasm of pituitary gland and craniopharyngeal duct (pouch)	neoplasms	108	15688	-0.187418	0.14902	0.829097	0.20851	1	1
chr5.124614711.G.T	rs4240376	G	Severity	CAV	T	-	612.2	Hypertrophy of breast (Gynecomastia)	genitourinary	138	13371	-0.19426	0.154461	0.823444	0.208514	1	1
chr18.6461231.C.G	rs11659676	G	Severity	CAV-FE	G	RPL6P27	626.14	Irregular menstrual bleeding	genitourinary	169	12006	0.142562	0.113355	1.15323	0.208515	1	1
chr7.22728408.A.G	rs2069837	G	Severity	CAV-FE	G	IL6	257	Testicular dysfunction	endocrine/metabolic	186	14619	0.210252	0.167178	1.23399	0.208515	1	1
chr1.206773552.T.C	rs1800896	C	Severity	FCP	C	IL10	790.6	Other abnormal blood chemistry	symptoms	1296	13630	0.0559965	0.044525	1.05759	0.208522	1	1
chr12.6845711.C.T	rs5443	T	protective	CAV	T	CDCA3	443.7	Peripheral angiopathy in diseases classified elsewhere	circulatory system	544	13464	0.08166	0.0649322	1.08509	0.208529	1	1
chr12.132489230.GC.G	rs56106917	G	Severity	CAV	G	FBRSL1	286.2	Encounter for long-term (current) use of anticoagulants	hematopoietic	223	14965	-0.132913	0.105688	0.875541	0.208535	1	1
chrX.15602217.T.C	rs190509934	C	Protective	CAV	C	ACE2	703.1	Ingrowing nail	dermatologic	137	14006	0.65701	0.522444	1.92902	0.208547	1	1
chr9.21131628.G.C	rs12236000	G	Severity	CAV	C	-	366.2	Senile cataract	sense organs	860	14032	-0.106593	0.0847609	0.898892	0.208548	1	1
chr14.102356233.A.G	rs11160678	G	Severity	CAV	G	CINP	317.11	Alcoholic liver damage	mental disorders	159	12844	-0.175583	0.139624	0.838968	0.208559	1	1
chr17.31410594.G.A	rs178840	G	Severity	CAV	G	RAB11FIP4	185	Cancer of prostate	neoplasms	157	13265	0.162577	0.129282	1.17654	0.20856	1	1
chr11.88824823.A.G	rs10831496	G	Severity	CAV-FE	A	GRM5	275.5	Disorders of calcium/phosphorus metabolism	endocrine/metabolic	134	15530	0.166727	0.132585	1.18143	0.208571	1	1
chr2.127137039.A.G	rs744373	G	Severity	CAV	G	-	454.1	Varicose veins of lower extremity	circulatory system	1000	12562	0.0612594	0.0487182	1.06317	0.2086	1	1
chr2.60480453.A.G	rs1123573	A	Severity	CAV-FE	G	BCL11A	079.9	Viremia, NOS	infectious diseases	235	11198	0.12427	0.0988308	1.13232	0.208609	1	1
chrX.15592465.T.A	rs73195521	A	Severity	CAV	A	ACE2	251.1	Hypoglycemia	endocrine/metabolic	182	9580	1.32861	1.05665	3.77578	0.208615	1	1
chr11.88824823.A.G	rs10831496	G	Severity	CAV-FE	A	GRM5	573.3	Hepatomegaly	digestive	140	13030	0.162603	0.129322	1.17657	0.208625	1	1
chr20.50172836.A.G	rs6122883	G	Severity	CAV-FE	G	LINC01273	729	Other disorders of soft tissues	musculoskeletal	554	11404	-0.0877287	0.0697728	0.916009	0.208628	1	1
chr4.67910402.G.A	rs4860265	G	Possible functional consequences	FCP + IP	G	TMPRSS11A	433	Cerebrovascular disease	circulatory system	997	14589	0.060974	0.0484943	1.06287	0.208629	1	1
chr2.195994321.C.T	rs191631470	T	Severity	CAV	T	DNAH7	569.2	Gastrointestinal complications	digestive	169	14803	0.747959	0.594873	2.11268	0.20863	1	1
chr13.22495675.AG.A	rs10714879	A	Severity	CAV	AG	-	257.1	Testicular hypofunction	endocrine/metabolic	182	14429	0.144859	0.115213	1.15588	0.20864	1	1
chr7.22728630.G.T	rs2066992	T	Protective	CAV-FE	T	IL6	428	Congestive heart failure; nonhypertensive	circulatory system	1072	13838	0.0858895	0.0683124	1.08969	0.208644	1	1
chr3.1052111.C.G	rs1504061	G	Severity	CAV	G	-	281.1	Megaloblastic anemia	hematopoietic	144	11838	0.278238	0.221302	1.3208	0.208653	1	1
chr2.195519781.A.G	rs74417002	G	Severity	CAV	G	-	389	Hearing loss	sense organs	980	14279	-0.184637	0.146856	0.831406	0.208657	1	1
chr6.31153649.G.A	rs143334143	A	Severity; Risk factor	CAV-FE	A	CCHCR1	090	Sexually transmitted infections (not HIV or hepatitis)	infectious diseases	380	15710	-0.163663	0.130174	0.849028	0.208658	1	1
chr2.216660263.A.C	rs2270360	A	Severity	CAV	C	IGFBP2	550	Abdominal hernia	digestive	879	13977	0.0725944	0.0577403	1.07529	0.208661	1	1
chr17.8109899.C.T	rs151256885	T	Severity	CAV	T	ALOXE3	800	Fracture of lower limb	injuries & poisonings	182	14294	-0.574727	0.457131	0.562858	0.208664	1	1
chr2.162267541.C.T	rs1990760	T	Risk factor; Severity	CAV	T	IFIH1	724.1	Disorders of sacrum	musculoskeletal	179	13654	-0.145788	0.115959	0.864341	0.208666	1	1
chr9.81442264.TCAG.T	rs1826292621	T	Severity	CAV	T	-	626.13	Irregular menstrual cycle	genitourinary	420	12383	-0.162593	0.129325	0.849937	0.208667	1	1
chr4.68840276.G.A	rs115162070	G	Severity	CAV	A	-	282	Hereditary hemolytic anemias	hematopoietic	111	11837	0.38125	0.303244	1.46411	0.208668	1	1
chr1.230710048.A.G	rs699	G	Severity	CAV	A	AGT	458.9	Hypotension NOS	circulatory system	139	14972	-0.166203	0.132198	0.846874	0.208669	1	1
chr9.133257521.T.TC	rs8176719	TC	Severity; Risk factor	CAV-FE	TC	ABO	380.1	Otitis externa	sense organs	167	14748	0.149644	0.119027	1.16142	0.208669	1	1
chr22.43928847.C.G	rs738409	G	Protective*Conflicting; Severity*Conflicting	CAV	G	PNPLA3	300	Anxiety disorders	mental disorders	2550	9221	0.0443142	0.0352479	1.04531	0.208676	1	1
chr7.22728630.G.T	rs2066992	T	Protective	CAV-FE	T	IL6	578.2	Blood in stool	digestive	214	13943	-0.184354	0.146637	0.831641	0.208677	1	1
chr8.73355963.T.C	rs2010843	C	Severity	CAV	C	RDH10-AS1	275.6	Hypercalcemia	endocrine/metabolic	295	15381	-0.116811	0.0929156	0.889753	0.208689	1	1
chr11.14893332.A.G	rs10741657	G	Severity	CAV	A	CYP2R1	599.9	Other abnormality of urination	genitourinary	248	11356	0.12314	0.0979518	1.13104	0.208698	1	1
chr17.8109899.C.T	rs151256885	T	Severity	CAV	T	ALOXE3	090.2	Gonococcal infections	infectious diseases	101	15621	-1.26148	1.00344	0.283235	0.208699	1	1
chr11.26675470.T.G	rs10835056	G	Severity	CAV	T	SLC5A12	512.7	Shortness of breath	respiratory	3274	8727	0.0402534	0.0320196	1.04107	0.2087	1	1
chr5.131995059.C.T	rs56162149	T	Severity	CAV-FE	T	ACSL6	507	Pleurisy; pleural effusion	respiratory	133	14986	0.182566	0.145227	1.20029	0.208715	1	1
chr9.87724615.A.G	rs3128509	A;G	Possible functional consequences	FCP + IP	A	CTSL	550.5	Ventral hernia	digestive	298	14730	0.108848	0.0865905	1.11499	0.208739	1	1
chrX.15564667.C.T	rs2074192	T	Severity (T allele); Severity for males > 50 y.o (T allele); Protective (C allele); Protective (CT genotype)	CAV	T	ACE2	256.4	Polycystic ovaries	endocrine/metabolic	206	14496	0.13121	0.104381	1.14021	0.208742	1	1
chr4.143999443.G.A	rs7683365	A	Risk factor	FCP + IP	A	GYPB	070.2	Viral hepatitis B	infectious diseases	130	9865	-0.194224	0.154511	0.823474	0.208746	1	1
chr1.155197995.A.G	rs41264915	A	Severity	CAV-FE	G	THBS3	456	Chronic venous insufficiency [CVI]	circulatory system	661	12553	-0.111792	0.0889348	0.89423	0.208749	1	1
chrX.15564175.T.C	rs41303171	C	Severity; Risk factor	CAV	C	ACE2	593	Hematuria	genitourinary	565	12631	0.591232	0.470349	1.80621	0.208752	1	1
chr6.18015216.C.T	rs140247774	T	Severity	CAV	T	-	550.2	Diaphragmatic hernia	digestive	195	14919	0.340312	0.27074	1.40539	0.208765	1	1
chrX.12885540.A.T	rs179008	T	Severity; Risk factor	CAV	T	TLR7	519	Other diseases of respiratory system, not elsewhere classified	respiratory	162	15457	0.184792	0.147015	1.20297	0.20877	1	1
chr9.133251249.A.G	rs7849280	G	Protective	CAV	G	ABO	338.1	Acute pain	neurological	488	10972	-0.135185	0.107551	0.873554	0.208776	1	1
chrX.15566297.A.G	rs4646179	G	Severity	CAV	G	ACE2	054	Herpes simplex	infectious diseases	536	11194	-0.361176	0.287351	0.696856	0.208783	1	1
chr4.5820150.T.C	rs3774881	T	Severity	CAV	C	CRMP1	586.2	Cyst of kidney, acquired	genitourinary	216	11415	-0.137092	0.109071	0.87189	0.208786	1	1
chr13.73984368.C.T	rs12871414	C	Severity	CAV	T	KLF12	364	Corneal opacity and other disorders of cornea	sense organs	140	13692	-0.199162	0.158454	0.819417	0.208789	1	1
chrX.12886851.C.T	rs5743781	T	Severity; Severity for males	CAV-FE	T	TLR7	745	Pain in joint	musculoskeletal	4491	9123	-0.409267	0.325624	0.664137	0.208801	1	1
chrX.15602217.T.C	rs190509934	C	Protective	CAV	C	ACE2	496	Chronic airway obstruction	respiratory	963	11737	-0.408257	0.324825	0.664808	0.208808	1	1
chr4.111691870.C.T	rs112641600	C	Severity	CAV	T	-	454.11	Varicose veins of lower extremity, symptomtic	circulatory system	769	12347	0.127535	0.101474	1.13602	0.208816	1	1
chr21.41470664.C.T	rs61735794	T	Risk factor	CAV	T	TMPRSS2	579.8	Nonspecific abnormal findings in stool contents	digestive	117	13989	0.534069	0.424935	1.70586	0.208817	1	1
chr2.196087686.G.A	rs2176724	A	Severity	CAV	A	-	772.3	Muscle weakness	symptoms	233	15023	-0.165	0.131285	0.847894	0.208823	1	1
chr13.22495675.AG.A	rs10714879	A	Severity	CAV	AG	-	351	Other peripheral nerve disorders	neurological	580	14296	-0.0830484	0.06608	0.920307	0.208831	1	1
chr11.1219991.G.T	rs35705950	T	Protective	CAV	T	MUC5B	367	Disorders of refraction and accommodation; blindness and low vision	sense organs	747	13929	0.13477	0.107234	1.14427	0.208833	1	1
chr10.104263031.C.A	rs4925	A	Protective for neurological complications of long COVID	CAV	A	GSTO1	654	Other and unspecified complications of birth; puerperium affecting management of mother	pregnancy complications	179	16012	-0.175862	0.139932	0.838733	0.208835	1	1
chr4.44416575.T.C	rs35540967	C	Severity	CAV	C	KCTD8	715.1	Sacroiliitis NEC	musculoskeletal	140	14829	0.272268	0.216641	1.31294	0.208837	1	1
chr5.131995059.C.T	rs56162149	T	Severity	CAV-FE	T	ACSL6	278.11	Morbid obesity	endocrine/metabolic	1559	9669	0.0588869	0.0468561	1.06066	0.208841	1	1
chr21.33252612.A.G	rs2236757	A	Severity	CAV-FE	A	IFNAR2	300.11	Generalized anxiety disorder	mental disorders	633	9120	-0.0805633	0.0641051	0.922596	0.208848	1	1
chr12.6845711.C.T	rs5443	T	protective	CAV	T	CDCA3	427.11	Paroxysmal supraventricular tachycardia	circulatory system	117	12059	-0.172122	0.13696	0.841876	0.208849	1	1
chr2.191909428.G.A	rs147509469	A	Risk factor for females	CAV	A	CAVIN2-AS1	496	Chronic airway obstruction	respiratory	962	11722	-0.323365	0.257306	0.72371	0.208851	1	1
chr12.47902438.G.T	rs11574024	T	Severity	CAV	T	VDR	649	Other conditions or status of the mother complicating pregnancy, childbirth, or the puerperium	pregnancy complications	125	15930	-0.504069	0.401118	0.604068	0.208877	1	1
chr1.206773552.T.C	rs1800896	C	Severity	FCP	C	IL10	280.1	Iron deficiency anemias, unspecified or not due to blood loss	hematopoietic	1157	11879	0.059427	0.0472897	1.06123	0.208877	1	1
chr6.18015216.C.T	rs140247774	T	Severity	CAV	T	-	395.1	Nonrheumatic mitral valve disorders	circulatory system	269	14532	0.295867	0.235446	1.34429	0.208889	1	1
chr5.132485305.G.A	rs17622656	A	Risk factor	FCP + IP	A	IRF1	465.2	Acute pharyngitis	respiratory	645	11095	0.0866666	0.0689682	1.09053	0.208892	1	1
chr18.6461231.C.G	rs11659676	G	Severity	CAV-FE	G	RPL6P27	430	Intracranial hemorrhage	circulatory system	104	14323	0.176588	0.140528	1.19314	0.208898	1	1
chrX.15566297.A.G	rs4646179	G	Severity	CAV	G	ACE2	362.3	Other nondiabetic retinopathy	sense organs	106	13660	-0.907326	0.722072	0.403602	0.208913	1	1
chr14.102356233.A.G	rs11160678	G	Severity	CAV	G	CINP	300	Anxiety disorders	mental disorders	2557	9259	-0.0454469	0.036168	0.95557	0.208916	1	1
chr3.38894643.C.T	rs33985936	T	Severity	CAV	T	SCN11A	593	Hematuria	genitourinary	565	12632	-0.0959065	0.0763254	0.908549	0.208917	1	1
chr6.31575254.G.A	rs1800629	A	Risk factor*Conflicting; Severity*Conflicting; Protective*Conflicting	CAV-FE	A	TNF	706.1	Acne	dermatologic	305	13408	0.172958	0.137646	1.18882	0.208918	1	1
chrX.15561454.T.C	rs142017934	C	Severity	CAV	C	ACE2	250.22	Type 2 diabetes with renal manifestations	endocrine/metabolic	872	10379	-0.926047	0.736981	0.396117	0.20892	1	1
chr1.155133406.T.G	rs4971066	G	Risk factor	CAV	G	EFNA1	301	Personality disorders	mental disorders	207	9271	0.148776	0.118405	1.16041	0.208936	1	1
chr9.87724615.A.G	rs3128509	A;G	Possible functional consequences	FCP + IP	A	CTSL	276.12	Hyposmolality and/or hyponatremia	endocrine/metabolic	150	13870	0.151789	0.120804	1.16392	0.208936	1	1
chr13.33129529.C.G	rs34425674	G	Risk factor	CAV	G	STARD13	571.5	Other chronic nonalcoholic liver disease	digestive	1509	13026	-0.260111	0.207025	0.770966	0.208963	1	1
chr9.21131628.G.C	rs12236000	G	Severity	CAV	C	-	008.5	Bacterial enteritis	infectious diseases	446	15172	-0.150393	0.1197	0.860369	0.208966	1	1
chr19.31533051.C.A	rs8105499	C	Severity	CAV	A	LINC02841	792	Abnormal Papanicolaou smear of cervix and cervical HPV	genitourinary	248	14216	0.137516	0.109452	1.14742	0.208968	1	1
chr3.101705614.T.C	rs11919389	C	Risk factor	CAV	C	PDCL3P4	296.22	Major depressive disorder	mental disorders	3107	9345	0.0429938	0.03422	1.04393	0.208973	1	1
chr2.45584979.T.C	-	HLA-A*02:02	Protective	IP	C	HLA-A	427.11	Paroxysmal supraventricular tachycardia	circulatory system	117	11996	-0.181664	0.144593	0.833882	0.208979	1	1
chr21.41660268.A.T	rs2252109	A	Severity	CAV	A	-	153	Colorectal cancer	neoplasms	344	13406	0.0992097	0.0789655	1.1043	0.208983	1	1
chr6.45737076.T.A	rs16873740	A	Severity	CAV	A	-	281	Other deficiency anemia	hematopoietic	190	11840	-0.189239	0.150628	0.827589	0.208995	1	1
chr3.101705614.T.C	rs11919389	C	Risk factor	CAV	C	PDCL3P4	250	Diabetes mellitus	endocrine/metabolic	4391	10349	0.0394777	0.0314233	1.04027	0.209	1	1
chr9.87725456.A.T	rs56952354	A;T	Possible functional consequences	FCP + IP	T	CTSL	555.2	Ulcerative colitis	digestive	100	11219	0.573209	0.45627	1.77395	0.20901	1	1
chr9.81442264.TCAG.T	rs1826292621	T	Severity	CAV	T	-	803	Fracture of upper limb	injuries & poisonings	188	14344	-0.220712	0.175698	0.801947	0.209042	1	1
chr8.37849759.C.T	rs138763430	T	Severity	CAV	T	BRF2	250.6	Polyneuropathy in diabetes	endocrine/metabolic	439	10378	0.563273	0.448395	1.75641	0.209045	1	1
chr10.8988345.A.T	rs71481792	A	Severity	CAV	T	-	622.1	Polyp of corpus uteri	genitourinary	130	15508	0.179252	0.142695	1.19632	0.209047	1	1
chr1.155197995.A.G	rs41264915	A	Severity	CAV-FE	G	THBS3	577	Diseases of pancreas	digestive	163	16077	0.20044	0.159562	1.22194	0.209048	1	1
chr4.71762286.C.T	rs113574864	T	Severity	CAV	T	GC	389.1	Sensorineural hearing loss	sense organs	592	14218	-0.127389	0.101411	0.880391	0.209057	1	1
chr6.158608455.C.T	rs117665206	T	Severity	CAV	T	TMEM181	458	Hypotension	circulatory system	204	14974	0.641515	0.510696	1.89936	0.209058	1	1
chr2.195499753.A.C	rs73060484	C	Severity	CAV	C	-	519.8	Other diseases of respiratory system, NEC	respiratory	100	15748	0.235133	0.187188	1.26508	0.209068	1	1
chr7.22728630.G.T	rs2066992	T	Protective	CAV-FE	T	IL6	740.1	Osteoarthritis; localized	musculoskeletal	1679	12367	0.0699309	0.0556718	1.07243	0.20907	1	1
chr16.16924042.C.A	rs1453512	A	Severity	CAV	C	-	300.11	Generalized anxiety disorder	mental disorders	637	9271	-0.0889014	0.0707751	0.914936	0.209076	1	1
chr9.4329170.T.C	rs3895472	C	Severity	CAV	T	GLIS3	071.1	HIV infection, symptomatic	infectious diseases	1095	10815	0.0874685	0.0696346	1.09141	0.209077	1	1
chr22.41925447.G.A	rs61756766	A	Severity	CAV	A	TNFRSF13C	626.11	Absent or infrequent menstruation	genitourinary	293	12413	0.391844	0.311957	1.47971	0.209086	1	1
chr3.126118894.C.T	rs1868132	T	Severity	CAV	T	ALDH1L1	367	Disorders of refraction and accommodation; blindness and low vision	sense organs	746	13991	0.103282	0.0822266	1.1088	0.209092	1	1
chrX.15587729.C.T	rs4646140	T	Severity	CAV	T	ACE2	706.1	Acne	dermatologic	305	13396	0.26696	0.212537	1.30599	0.209093	1	1
chr11.88436431.C.T	rs72953026	T	Severity	CAV-FE	T	-	798.1	Chronic fatigue syndrome	symptoms	134	12280	0.202454	0.161182	1.2244	0.209094	1	1
chr5.32750877.T.C	rs1173773	C	Protective	CAV	C	NPR3	496	Chronic airway obstruction	respiratory	959	11669	-0.0650648	0.0518008	0.937007	0.209095	1	1
chr8.38996464.C.A	rs7840270	C	Severity	CAV-FE	A	ADAM9	288.11	Neutropenia	hematopoietic	115	13953	0.173769	0.138345	1.18978	0.209096	1	1
chr11.2872637.A.G	rs10766439	A	Severity	CAV	A	-	260.6	Anorexia	endocrine/metabolic	196	9883	-0.159619	0.127081	0.852469	0.2091	1	1
chr1.20166359.C.T	rs72663004	T	Severity	CAV	T	PLA2G2C	443.7	Peripheral angiopathy in diseases classified elsewhere	circulatory system	545	13462	0.174238	0.138723	1.19034	0.20911	1	1
chr1.90742957.A.C	rs2166172	C	Severity	CAV-FE	C	-	327.3	Sleep apnea	neurological	1271	12238	-0.0560355	0.0446141	0.945506	0.209115	1	1
chr22.41925447.G.A	rs61756766	A	Severity	CAV	A	TNFRSF13C	427.11	Paroxysmal supraventricular tachycardia	circulatory system	117	12060	-1.26334	1.00585	0.282709	0.209119	1	1
chr4.71762286.C.T	rs113574864	T	Severity	CAV	T	GC	604	Disorders of penis	genitourinary	135	14111	-0.279759	0.222743	0.755966	0.209125	1	1
chr15.90879313.T.C	rs8039305	C	Risk factor	CAV-FE	C	FURIN	327.3	Sleep apnea	neurological	1241	11931	0.0557526	0.0443915	1.05734	0.209142	1	1
chr5.123497022.T.C	rs62377777	T	Severity	CAV	C	-	686	Other local infections of skin and subcutaneous tissue	dermatologic	142	13603	0.173621	0.138241	1.1896	0.209143	1	1
chr22.41925447.G.A	rs61756766	A	Severity	CAV	A	TNFRSF13C	427.6	Premature beats	circulatory system	118	12060	-1.2605	1.00366	0.283512	0.20915	1	1
chr18.69541156.T.C	rs12958013	T	Severity	CAV	C	DOK6	574	Cholelithiasis and cholecystitis	digestive	582	14811	0.123371	0.0982335	1.1313	0.209154	1	1
chr16.57636629.G.A	rs7499679	A	Severity	CAV	A	ADGRG1	681.5	Cellulitis and abscess of leg, except foot	dermatologic	308	13506	0.115811	0.0922152	1.12278	0.20916	1	1
chr12.57108399.C.T	rs324011	T	Risk factor; Severity	CAV	T	STAT6	628	Ovarian cyst	genitourinary	203	12322	-0.139628	0.11118	0.869682	0.209163	1	1
chr2.181488719.A.C	rs2034831	C	Severity	CAV	C	ITGA4	627.2	Symptomatic menopause	genitourinary	308	12327	0.215715	0.171767	1.24075	0.209165	1	1
chr6.18015216.C.T	rs140247774	T	Severity	CAV	T	-	350	Abnormal movement	neurological	1492	13578	0.146926	0.116993	1.15827	0.209169	1	1
chr17.31410594.G.A	rs178840	G	Severity	CAV	G	RAB11FIP4	593.1	Gross hematuria	genitourinary	178	11241	-0.138542	0.11032	0.870627	0.209183	1	1
chr4.153687301.A.G	rs1898830	G	Severity; Risk factor	CAV	G	TLR2	288.1	Decreased white blood cell count	hematopoietic	210	14123	-0.139641	0.111195	0.869671	0.209183	1	1
chr6.52200448.A.G	rs13192246	G	Severity	CAV	A	-	585	Renal failure	genitourinary	1527	12942	-0.0578176	0.0460402	0.943822	0.209186	1	1
chr2.181488719.A.C	rs2034831	C	Severity	CAV	C	ITGA4	930	Allergic reaction to food	injuries & poisonings	240	12497	-0.294478	0.234495	0.74492	0.20919	1	1
chr14.55263686.C.T	rs10140801	T	Severity	CAV-FE	T	FBXO34-AS1	440	Atherosclerosis	circulatory system	328	13360	-0.105965	0.0843825	0.899456	0.209198	1	1
chr15.90866675.C.T	rs79742014	T	Protective	IP	T	FURIN	277.7	Dysmetabolic syndrome X	endocrine/metabolic	100	15145	0.521554	0.415328	1.68464	0.209202	1	1
chr3.126118894.C.T	rs1868132	T	Severity	CAV	T	ALDH1L1	531.4	Peptic ulcer, site unspecified	digestive	175	15875	-0.230723	0.183734	0.793959	0.20921	1	1
chr1.90742957.A.C	rs2166172	C	Severity	CAV-FE	C	-	681.7	Cellulitis and abscess of trunk	dermatologic	103	13591	0.182994	0.145731	1.20081	0.209225	1	1
chr17.9267091.C.T	rs34761447	C	Severity	CAV	T	STX8	433	Cerebrovascular disease	circulatory system	1003	14715	0.132478	0.105506	1.14165	0.209243	1	1
chr21.41426103.C.A	rs17000900	A	Severity	CAV-FE	A	MX1	539	Bariatric surgery	digestive	390	15815	0.126033	0.100375	1.13432	0.209254	1	1
chr4.25613313.G.A	-	HLA-A*02:02	Protective	IP	A	HLA-A	695.3	Rosacea	dermatologic	142	13455	0.191797	0.152753	1.21142	0.209263	1	1
chr1.244873270.T.C	rs12130553	C	Severity	CAV	T	-	275.6	Hypercalcemia	endocrine/metabolic	264	13295	-0.117458	0.093549	0.889178	0.20927	1	1
chr16.85959043.C.T	rs12444486	C	Severity in African-Americans	CAV	C	-	278.11	Morbid obesity	endocrine/metabolic	1549	9488	0.0516278	0.0411192	1.05298	0.209273	1	1
chr10.28606315.C.T	rs12773860	T	Severity	CAV	T	WAC	519	Other diseases of respiratory system, not elsewhere classified	respiratory	166	15734	0.252631	0.201211	1.28741	0.20928	1	1
chr9.78543197.A.G	rs7027911	A	Severity	CAV	G	-	380.4	Impacted cerumen	sense organs	339	14716	-0.102815	0.0818886	0.902294	0.209282	1	1
chr1.12207235.C.T	rs3397	T	Severity	CAV-FE	C	TNFRSF1B	272.13	Mixed hyperlipidemia	endocrine/metabolic	1312	6985	-0.0618593	0.0492692	0.940015	0.209284	1	1
chr1.87162490.C.T	rs10873821	C	Severity	CAV	T	LINC01140	241	Nontoxic nodular goiter	endocrine/metabolic	820	13201	0.0682015	0.0543206	1.07058	0.209284	1	1
chr2.195499753.A.C	rs73060484	C	Severity	CAV	C	-	250.41	Impaired fasting glucose	endocrine/metabolic	272	10303	-0.169867	0.135295	0.843777	0.209289	1	1
chr21.33252612.A.G	rs2236757	A	Severity	CAV-FE	A	IFNAR2	480	Pneumonia	respiratory	551	13704	0.0837108	0.0666742	1.08731	0.20929	1	1
chr16.78590128.A.G	rs72803978	A	Severity	CAV	G	WWOX	365	Glaucoma	sense organs	1072	13866	-0.171449	0.136558	0.842443	0.209296	1	1
chr21.41473456.A.G	rs17854725	G	Severity	CAV	G	TMPRSS2	420	Carditis	circulatory system	129	15518	0.159761	0.127249	1.17323	0.2093	1	1
chr12.8058591.T.C	rs7842	C	Risk factor; Severity	CAV	C	C3AR1	327.41	Organic or persistent insomnia	neurological	287	12292	0.112202	0.089371	1.11874	0.209311	1	1
chr10.36988942.A.G	rs2091431	G	Severity	CAV	A	-	735.2	Acquired toe deformities	musculoskeletal	197	14716	0.136664	0.108856	1.14644	0.209315	1	1
chr9.21206606.C.G	rs28368148	G	Severity	CAV-FE	G	IFNA10	724.2	Disorders of coccyx	musculoskeletal	164	13697	0.752792	0.599619	2.12292	0.209315	1	1
chr21.41473715.C.A	rs2298661	A	Protective	CAV-FE	A	TMPRSS2	250.23	Type 2 diabetes with ophthalmic manifestations	endocrine/metabolic	406	10275	-0.121078	0.0964427	0.885965	0.209319	1	1
chr11.88436431.C.T	rs72953026	T	Severity	CAV-FE	T	-	724.1	Disorders of sacrum	musculoskeletal	178	13587	-0.194686	0.155077	0.823093	0.209326	1	1
chr13.102695866.A.G	rs599976	G	Severity	CAV-FE	G	METTL21C	366.2	Senile cataract	sense organs	859	14096	0.0994437	0.0792149	1.10456	0.209346	1	1
chr5.124614711.G.T	rs4240376	G	Severity	CAV	T	-	681	Superficial cellulitis and abscess	dermatologic	852	13653	0.0735573	0.0585949	1.07633	0.209351	1	1
chr6.30887474.G.A	rs4618569	AG genotype	Severity	CAV	A	DDR1	364.4	Corneal degenerations	sense organs	100	13896	-0.205152	0.163425	0.814523	0.20936	1	1
chr12.106231175.T.A	rs12823094	A	Severity	CAV	A	-	386	Vertiginous syndromes and other disorders of vestibular system	sense organs	258	12441	-0.166281	0.132461	0.846808	0.209361	1	1
chr8.37849759.C.T	rs138763430	T	Severity	CAV	T	BRF2	578	Gastrointestinal hemorrhage	digestive	854	13989	-0.739447	0.589049	0.477378	0.209361	1	1
chrX.15602217.T.C	rs190509934	C	Protective	CAV	C	ACE2	803	Fracture of upper limb	injuries & poisonings	189	14369	0.538344	0.428853	1.71317	0.209366	1	1
chr17.27263807.T.C	rs60811869	C	Severity	CAV	C	-	737	Curvature of spine	musculoskeletal	136	14856	-0.523638	0.417139	0.592362	0.209367	1	1
chr9.87725456.A.T	rs56952354	A;T	Possible functional consequences	FCP + IP	T	CTSL	707	Chronic ulcer of skin	dermatologic	445	15601	0.30236	0.240866	1.35305	0.209367	1	1
chr3.38894643.C.T	rs33985936	T	Severity	CAV	T	SCN11A	428	Congestive heart failure; nonhypertensive	circulatory system	1075	13893	-0.0735015	0.0585526	0.929135	0.209367	1	1
chr15.90879313.T.C	rs8039305	C	Risk factor	CAV-FE	C	FURIN	369	Infection of the eye	sense organs	408	13210	-0.0951341	0.0757856	0.909251	0.209368	1	1
chr17.27263807.T.C	rs60811869	C	Severity	CAV	C	-	798	Malaise and fatigue	symptoms	1847	12372	0.117143	0.0933203	1.12428	0.209377	1	1
chr20.50172836.A.G	rs6122883	G	Severity	CAV-FE	G	LINC01273	214	Lipoma	neoplasms	201	15224	0.137163	0.109272	1.14702	0.209389	1	1
chr6.158608455.C.T	rs117665206	T	Severity	CAV	T	TMEM181	389	Hearing loss	sense organs	984	14295	-0.525229	0.418431	0.59142	0.209394	1	1
chr5.157106730.T.C	rs35960726	C	Severity	CAV	C	HAVCR2	227	Benign neoplasm of other endocrine glands and related structures	neoplasms	168	15970	1.29565	1.03222	3.65338	0.209402	1	1
chr6.105878879.T.A	rs9386484	T	Severity	CAV	A	-	394.2	Mitral valve disease	circulatory system	110	12463	-0.181356	0.144484	0.834139	0.209409	1	1
chr1.155133406.T.G	rs4971066	G	Risk factor	CAV	G	EFNA1	571.51	Cirrhosis of liver without mention of alcohol	digestive	704	12913	-0.0850966	0.0677973	0.918424	0.20942	1	1
chr9.4329170.T.C	rs3895472	C	Severity	CAV	T	GLIS3	008	Intestinal infection	infectious diseases	486	14761	-0.140383	0.111845	0.869026	0.209424	1	1
chr11.320772.A.G	rs12252	G	Severity; Risk factor	CAV	G	IFITM3	930	Allergic reaction to food	injuries & poisonings	231	12182	0.16348	0.130252	1.1776	0.209441	1	1
chr3.149000300.G.T	rs76488148	T	Severity	CAV	T	GYG1	687.1	Rash and other nonspecific skin eruption	dermatologic	1529	11168	-0.0949761	0.0756723	0.909395	0.209444	1	1
chr14.94566450.G.A	rs2093266	A	Risk factor for acute kidney injury	CAV	A	SERPINA4	427.11	Paroxysmal supraventricular tachycardia	circulatory system	117	12012	0.208005	0.165728	1.23122	0.209444	1	1
chr4.68840276.G.A	rs115162070	G	Severity	CAV	A	-	626.13	Irregular menstrual cycle	genitourinary	418	12358	-0.268949	0.214288	0.764182	0.209448	1	1
chr21.41465040.G.A	rs17001042	A	Possible functional consequences	FCP + IP	A	TMPRSS2	277.7	Dysmetabolic syndrome X	endocrine/metabolic	101	15172	-0.731812	0.583079	0.481036	0.209449	1	1
chr14.94566450.G.A	rs2093266	A	Risk factor for acute kidney injury	CAV	A	SERPINA4	272.1	Hyperlipidemia	endocrine/metabolic	6313	8823	-0.044344	0.0353318	0.956625	0.209452	1	1
chr11.320836.C.T	rs34481144	T	Severity	CAV	T	IFITM3	327.41	Organic or persistent insomnia	neurological	285	11933	-0.131811	0.105024	0.876506	0.209455	1	1
chr4.71742666.T.G	rs2282679	G	Severity	CAV	G	GC	216.1	Screening for malignant neoplasms of the skin	neoplasms	238	14665	0.145123	0.115631	1.15618	0.209462	1	1
chr3.157438240.A.G	rs1840680	AG genotype)	Protective	CAV	A	PTX3	246	Other disorders of thyroid	endocrine/metabolic	455	13213	-0.0907109	0.0722777	0.913282	0.209467	1	1
chr11.14893332.A.G	rs10741657	G	Severity	CAV	A	CYP2R1	389.1	Sensorineural hearing loss	sense organs	592	14293	0.0828917	0.0660483	1.08642	0.209473	1	1
chr21.41507982.C.A	rs75603675	A	Protective*Conflicting; Risk factor*Conflicting; Severity*Conflicting	CAV	A	TMPRSS2	338	Pain	neurological	3377	10687	0.0382902	0.0305097	1.03903	0.209473	1	1
chr3.157438240.A.G	rs1840680	AG genotype)	Protective	CAV	A	PTX3	300.1	Anxiety disorder	mental disorders	2254	9364	-0.0445848	0.0355255	0.956394	0.209476	1	1
chr12.47844974.A.G	rs731236	AG and AA genotype	Severity	CAV	G	VDR	185	Cancer of prostate	neoplasms	181	14849	0.153576	0.122371	1.166	0.209479	1	1
chr2.60480453.A.G	rs1123573	A	Severity	CAV-FE	G	BCL11A	333	Extrapyramidal disease and abnormal movement disorders	neurological	139	14610	-0.165799	0.132111	0.847217	0.20948	1	1
chr9.78543197.A.G	rs7027911	A	Severity	CAV	G	-	781	Symptoms involving nervous and musculoskeletal systems	symptoms	194	15677	0.134594	0.107247	1.14407	0.209481	1	1
chr3.146517122.G.A	rs343320	A	Severity	CAV-FE	A	PLSCR1	296.1	Bipolar	mental disorders	361	9336	0.180314	0.143678	1.19759	0.209484	1	1
chr7.22728408.A.G	rs2069837	G	Severity	CAV-FE	G	IL6	649	Other conditions or status of the mother complicating pregnancy, childbirth, or the puerperium	pregnancy complications	125	15969	0.25733	0.205048	1.29347	0.209488	1	1
chr1.109740350.G.T	rs1332018	T	Risk factor; Severity	CAV	G	GSTM3	394.2	Mitral valve disease	circulatory system	115	14612	0.175971	0.140222	1.1924	0.2095	1	1
chr9.30504351.C.T	rs17775810	TT genotype	Protective	CAV	T	LINC01242	276	Disorders of fluid, electrolyte, and acid-base balance	endocrine/metabolic	1167	13970	-0.078981	0.0629364	0.924057	0.209503	1	1
chr6.147217556.A.G	rs116898161	G	Severity	CAV	G	STXBP5	250.6	Polyneuropathy in diabetes	endocrine/metabolic	438	10374	-0.488417	0.389203	0.613597	0.209509	1	1
chr21.33252612.A.G	rs2236757	A	Severity	CAV-FE	A	IFNAR2	496.2	Chronic bronchitis	respiratory	373	11432	0.101778	0.0811034	1.10714	0.209511	1	1
chr2.45584979.T.C	-	HLA-A*02:02	Protective	IP	C	HLA-A	687.1	Rash and other nonspecific skin eruption	dermatologic	1534	11212	-0.0525228	0.0418546	0.948833	0.20952	1	1
chrX.15600857.A.G	rs73635825	G	Risk factor*Conflicting; Protective*Conflicting	FCP + IP	G	ACE2	244	Hypothyroidism	endocrine/metabolic	1635	13231	1.0616	0.845985	2.891	0.209526	1	1
chr5.131995059.C.T	rs56162149	T	Severity	CAV-FE	T	ACSL6	592	Cystitis and urethritis	genitourinary	451	12428	-0.107594	0.0857426	0.897992	0.209532	1	1
chr2.167953627.G.A	rs7595310	A	Severity	CAV-FE	A	STK39	743.1	Osteoporosis	musculoskeletal	1145	14137	-0.0662278	0.0527777	0.935918	0.209535	1	1
chr2.195499753.A.C	rs73060484	C	Severity	CAV	C	-	216.1	Screening for malignant neoplasms of the skin	neoplasms	234	14568	0.157016	0.125129	1.17001	0.209541	1	1
chr3.27146807.G.A	rs17317135	G	Severity	CAV	A	NEK10	304	Adjustment reaction	mental disorders	525	9208	0.207817	0.165617	1.23099	0.20955	1	1
chr9.21131628.G.C	rs12236000	G	Severity	CAV	C	-	261.4	Vitamin D deficiency	endocrine/metabolic	3985	10070	-0.0556936	0.0443845	0.945829	0.209552	1	1
chr17.9267091.C.T	rs34761447	C	Severity	CAV	T	STX8	702.2	Seborrheic keratosis	dermatologic	190	15510	0.267263	0.212994	1.30638	0.209555	1	1
chr11.320836.C.T	rs34481144	T	Severity	CAV	T	IFITM3	735.3	Hallux valgus (Bunion)	musculoskeletal	109	14464	0.198862	0.158483	1.22001	0.209558	1	1
chr11.1219991.G.T	rs35705950	T	Protective	CAV	T	MUC5B	427.7	Tachycardia NOS	circulatory system	304	11994	-0.23845	0.190033	0.787848	0.209559	1	1
chr15.90876959.G.A	rs201551785	A	Potential functional effect on protein	FCP + IP	A	FURIN	454.11	Varicose veins of lower extremity, symptomtic	circulatory system	786	12582	1.42076	1.13232	4.14026	0.209576	1	1
chr15.90866675.C.T	rs79742014	T	Protective	IP	T	FURIN	242.1	Graves' disease	endocrine/metabolic	177	13202	0.431862	0.344188	1.54012	0.209578	1	1
chr13.102695866.A.G	rs599976	G	Severity	CAV-FE	G	METTL21C	433.2	Occlusion of cerebral arteries	circulatory system	533	14819	-0.131753	0.105006	0.876558	0.209582	1	1
chr22.43928847.C.G	rs738409	G	Protective*Conflicting; Severity*Conflicting	CAV	G	PNPLA3	440.22	Atherosclerosis of native arteries of the extremities with intermittent claudication	circulatory system	151	13255	-0.169609	0.135178	0.843994	0.209583	1	1
chr3.1052111.C.G	rs1504061	G	Severity	CAV	G	-	796	Elevated prostate specific antigen [PSA]	genitourinary	209	14799	0.253876	0.202339	1.28901	0.209586	1	1
chr15.90866675.C.T	rs79742014	T	Protective	IP	T	FURIN	512.9	Other dyspnea	respiratory	1954	8779	0.168751	0.134509	1.18382	0.209637	1	1
chr7.128938247.T.G	rs10488631	TCTA haplotype	Severity in European-Americans	CAV	T	IRF5	654	Other and unspecified complications of birth; puerperium affecting management of mother	pregnancy complications	177	15927	-0.141165	0.112521	0.868346	0.209639	1	1
chr1.206773552.T.C	rs1800896	C	Severity	FCP	C	IL10	375.1	Dry eyes	sense organs	859	13620	0.0688143	0.0548521	1.07124	0.209645	1	1
chr3.38894643.C.T	rs33985936	T	Severity	CAV	T	SCN11A	250.23	Type 2 diabetes with ophthalmic manifestations	endocrine/metabolic	406	10380	-0.118696	0.0946133	0.888077	0.209646	1	1
chr1.244873270.T.C	rs12130553	C	Severity	CAV	T	-	414	Other forms of chronic heart disease	circulatory system	194	11290	-0.139464	0.111167	0.869825	0.209646	1	1
chr10.76490426.T.C	rs114026383	C	Risk factor for European population	CAV	C	LRMDA	155.1	Malignant neoplasm of liver, primary	neoplasms	144	15319	0.536736	0.427836	1.71042	0.209646	1	1
chr15.60902209.A.G	rs4774377	G	Risk factor	CAV-FE	G	RORA	255	Disorders of adrenal glands	endocrine/metabolic	188	14391	0.136598	0.108883	1.14637	0.209647	1	1
chr5.123497022.T.C	rs62377777	T	Severity	CAV	C	-	619.4	Noninflammatory disorders of vagina	genitourinary	610	13720	-0.0951997	0.0758849	0.909191	0.20965	1	1
chr16.78590128.A.G	rs72803978	A	Severity	CAV	G	WWOX	656	Other perinatal conditions of fetus or newborn	pregnancy complications	111	16110	-0.641833	0.511617	0.526327	0.209653	1	1
chr7.54580201.A.C	rs622568	C	Severity; Risk factor	CAV-FE	C	-	272.11	Hypercholesterolemia	endocrine/metabolic	1964	8818	-0.0574521	0.0457963	0.944167	0.209655	1	1
chr16.3500977.C.G	rs2301762	G	Severity	CAV	G	CLUAP1	338.2	Chronic pain	neurological	3199	10892	0.0837948	0.0667956	1.08741	0.209662	1	1
chr8.40324459.C.A	rs11779911	C	Severity	CAV	A	SIRLNT	447	Other disorders of arteries and arterioles	circulatory system	184	12920	0.148686	0.118527	1.16031	0.209679	1	1
chr3.146517122.G.A	rs343320	A	Severity	CAV-FE	A	PLSCR1	994	Sepsis and SIRS	injuries & poisonings	142	15852	0.275928	0.21996	1.31775	0.209679	1	1
chr17.31410594.G.A	rs178840	G	Severity	CAV	G	RAB11FIP4	772.3	Muscle weakness	symptoms	211	13397	-0.126371	0.10074	0.881288	0.209684	1	1
chr6.160731787.C.T	rs4252128	T	Potential functional effect on protein	FCP + IP	T	PLG	289	Other diseases of blood and blood-forming organs	hematopoietic	371	14185	0.3333	0.265702	1.39557	0.209692	1	1
chr7.117559590.ATCT.A	rs113993960	A	Severity	CAV	A	CFTR	605	Erectile dysfunction [ED]	genitourinary	643	14146	-1.28817	1.02692	0.275776	0.209698	1	1
chr1.230710048.A.G	rs699	G	Severity	CAV	A	AGT	401.3	Other hypertensive complications	circulatory system	205	8384	-0.14165	0.112923	0.867925	0.209699	1	1
chr3.146517122.G.A	rs343320	A	Severity	CAV-FE	A	PLSCR1	290.11	Alzheimer's disease	mental disorders	110	14243	0.322559	0.257145	1.38066	0.209701	1	1
chr1.156125675.T.C	rs581342	C	Severity	CAV	C	LMNA	136	Other infectious and parasitic diseases	infectious diseases	245	15391	0.153141	0.122085	1.16549	0.209705	1	1
chr2.113129630.T.C	rs419598	C	Risk factor	CAV	C	IL1RN	288.2	Elevated white blood cell count	hematopoietic	241	14095	-0.14184	0.113078	0.86776	0.209712	1	1
chr9.33426577.A.G	rs10813976	G	Severity	CAV	G	-	389.1	Sensorineural hearing loss	sense organs	592	14202	0.099166	0.079059	1.10425	0.209723	1	1
chr22.19963748.G.A	rs4680	A	Risk factor	FCP	A	COMT	284.1	Pancytopenia	hematopoietic	136	11879	-0.160971	0.128333	0.851316	0.209723	1	1
chr14.94566450.G.A	rs2093266	A	Risk factor for acute kidney injury	CAV	A	SERPINA4	496.21	Obstructive chronic bronchitis	respiratory	237	11698	0.148145	0.118109	1.15968	0.20973	1	1
chr16.3500977.C.G	rs2301762	G	Severity	CAV	G	CLUAP1	473.4	Voice disturbance	respiratory	302	10479	-0.277084	0.220907	0.757991	0.209733	1	1
chr15.60902209.A.G	rs4774377	G	Risk factor	CAV-FE	G	RORA	008.5	Bacterial enteritis	infectious diseases	438	15018	0.0920029	0.0733501	1.09637	0.209734	1	1
chr4.71762286.C.T	rs113574864	T	Severity	CAV	T	GC	300.11	Generalized anxiety disorder	mental disorders	640	9313	-0.123517	0.0984772	0.883806	0.209743	1	1
chr6.18015216.C.T	rs140247774	T	Severity	CAV	T	-	256.4	Polycystic ovaries	endocrine/metabolic	204	14545	-0.531458	0.423726	0.587748	0.209752	1	1
chr7.22728630.G.T	rs2066992	T	Protective	CAV-FE	T	IL6	250.7	Diabetic retinopathy	endocrine/metabolic	367	13617	0.133388	0.106351	1.14269	0.209759	1	1
chr13.73984368.C.T	rs12871414	C	Severity	CAV	T	KLF12	276.1	Electrolyte imbalance	endocrine/metabolic	1089	13914	-0.0720793	0.0574706	0.930457	0.209771	1	1
chr21.41470664.C.T	rs61735794	T	Risk factor	CAV	T	TMPRSS2	578.8	Hemorrhage of rectum and anus	digestive	504	13989	-0.388112	0.309453	0.678337	0.209774	1	1
chr6.18015216.C.T	rs140247774	T	Severity	CAV	T	-	260.6	Anorexia	endocrine/metabolic	200	10064	0.344813	0.274931	1.41173	0.209777	1	1
chr15.60902209.A.G	rs4774377	G	Risk factor	CAV-FE	G	RORA	427.1	Paroxysmal tachycardia, unspecified	circulatory system	262	11856	0.117195	0.0934445	1.12434	0.20978	1	1
chr1.214663607.G.A	rs143976001	A	Severity	CAV	A	CENPF	255	Disorders of adrenal glands	endocrine/metabolic	190	14625	1.3365	1.06565	3.8057	0.209782	1	1
chr5.1211624.A.G	rs76067074	G	Severity	CAV-FE	G	SLC6A19	428.1	Congestive heart failure (CHF) NOS	circulatory system	570	13668	-0.198135	0.157983	0.820259	0.209785	1	1
chr9.87725456.A.T	rs56952354	A;T	Possible functional consequences	FCP + IP	T	CTSL	364.4	Corneal degenerations	sense organs	100	13851	0.586533	0.467683	1.79775	0.209797	1	1
chr10.52771475.C.T	rs1800450	T	Severity	CAV	T	MBL2	338.2	Chronic pain	neurological	3213	10977	0.0512886	0.0408966	1.05263	0.209804	1	1
chr13.41746691.T.A	rs10507497	A	Severity	CAV-FE	A	VWA8	473	Diseases of the larynx and vocal cords	respiratory	384	10548	0.10986	0.0876021	1.11612	0.209813	1	1
chr17.42362183.A.G	rs744166	G	Risk factor; Severity	CAV	G	STAT3	180	Cervical cancer and dysplasia	neoplasms	233	14387	-0.126491	0.100864	0.881182	0.209814	1	1
chr9.117713024.A.G	rs4986790	G	Severity	CAV	G	TLR4	245	Thyroiditis	endocrine/metabolic	271	13233	0.221463	0.176595	1.2479	0.209816	1	1
chr5.96909661.C.T	rs150892504	T	Severity	CAV	T	ERAP2	626.1	Irregular menstrual cycle/bleeding	genitourinary	1083	12411	-1.30882	1.04366	0.270139	0.209819	1	1
chr2.127137039.A.G	rs744373	G	Severity	CAV	G	-	327.4	Insomnia	neurological	1634	12282	0.0488536	0.0389565	1.05007	0.209822	1	1
chr1.230710048.A.G	rs699	G	Severity	CAV	A	AGT	284	Aplastic anemia	hematopoietic	144	11884	-0.163936	0.130727	0.848796	0.20983	1	1
chr14.72467521.C.T	rs12587980	T	Severity	CAV	T	RGS6	333	Extrapyramidal disease and abnormal movement disorders	neurological	137	14533	0.156733	0.124984	1.16968	0.209831	1	1
chr21.41660268.A.T	rs2252109	A	Severity	CAV	A	-	562.2	Diverticulitis	digestive	183	10546	0.135546	0.108091	1.14516	0.209841	1	1
chr2.113129630.T.C	rs419598	C	Risk factor	CAV	C	IL1RN	578.8	Hemorrhage of rectum and anus	digestive	502	13895	0.0927578	0.0739695	1.0972	0.209842	1	1
chr17.31410594.G.A	rs178840	G	Severity	CAV	G	RAB11FIP4	703	Diseases of nail, NOS	dermatologic	114	12484	0.170131	0.13567	1.18546	0.209843	1	1
chr9.33426577.A.G	rs10813976	G	Severity	CAV	G	-	504	Other alveolar and parietoalveolar pneumonopathy	respiratory	184	15131	-0.186847	0.149003	0.829571	0.209851	1	1
chr7.117611595.T.G	rs150212784	G	Severity	CAV	G	CFTR	591	Urinary tract infection	genitourinary	1215	12632	-0.914702	0.729453	0.400636	0.209858	1	1
chrX.15603134.G.A	rs7885856	G;A	Possible functional consequences	FCP + IP	A	ACE2	369	Infection of the eye	sense organs	416	13614	0.232725	0.185593	1.26203	0.209858	1	1
chr4.69615987.C.T	rs7688383	T	Loss of smell and taste	CAV	T	UGT2A1	250.2	Type 2 diabetes	endocrine/metabolic	4285	10199	-0.0386276	0.0308051	0.962109	0.209866	1	1
chr19.31533051.C.A	rs8105499	C	Severity	CAV	A	LINC02841	612	Breast conditions, congenital or relating to hormones	genitourinary	170	13208	-0.176899	0.141076	0.837864	0.209868	1	1
chr17.45422978.G.C	rs1230082	G	Severity	CAV	G	ARHGAP27	743.11	Osteoporosis NOS	musculoskeletal	1112	14174	0.0623861	0.0497529	1.06437	0.209871	1	1
chr1.155175305.G.A	rs7528026	A	Severity	CAV	A	TRIM46	288.2	Elevated white blood cell count	hematopoietic	240	14173	-0.483628	0.385704	0.616542	0.209885	1	1
chr11.320772.A.G	rs12252	G	Severity; Risk factor	CAV	G	IFITM3	257.1	Testicular hypofunction	endocrine/metabolic	174	14166	-0.224317	0.178903	0.799061	0.209897	1	1
chr5.86011821.T.G	rs4424029	G	Severity	CAV	G	-	355.1	Chronic pain syndrome	neurological	301	14394	-0.108623	0.0866317	0.897069	0.209898	1	1
chr3.27146807.G.A	rs17317135	G	Severity	CAV	A	NEK10	289.4	Lymphadenitis	hematopoietic	250	13966	0.285018	0.227319	1.32979	0.209906	1	1
chr3.38894643.C.T	rs33985936	T	Severity	CAV	T	SCN11A	649	Other conditions or status of the mother complicating pregnancy, childbirth, or the puerperium	pregnancy complications	125	15975	-0.214342	0.170951	0.807073	0.209908	1	1
chr10.89010241.T.C	rs982764	T	Severity	CAV-FE	C	FAS	429.2	Abnormal function study of cardiovascular system	circulatory system	182	13803	-0.147681	0.11779	0.862707	0.209927	1	1
chr2.216660263.A.C	rs2270360	A	Severity	CAV	C	IGFBP2	772	Symptoms of the muscles	symptoms	100	14005	0.20406	0.162775	1.22637	0.209976	1	1
chr1.20166359.C.T	rs72663004	T	Severity	CAV	T	PLA2G2C	735.2	Acquired toe deformities	musculoskeletal	198	14880	-0.345451	0.275562	0.707901	0.209979	1	1
chr7.117611595.T.G	rs150212784	G	Severity	CAV	G	CFTR	252	Disorders of parathyroid gland	endocrine/metabolic	260	14625	0.916587	0.731156	2.50074	0.209983	1	1
chr2.112913801.G.T	rs3811046	T	Risk factor	CAV	G	IL37	433.31	Transient cerebral ischemia	circulatory system	298	14831	-0.116968	0.0933051	0.889614	0.209984	1	1
chr10.130802064.T.G	rs12253652	G	Severity	CAV	G	-	372	Disorders of conjunctiva	sense organs	161	13385	-0.236657	0.188784	0.789262	0.209991	1	1
chrX.15603134.G.A	rs7885856	G;A	Possible functional consequences	FCP + IP	A	ACE2	477	Epistaxis or throat hemorrhage	respiratory	179	10575	-0.521433	0.415971	0.593669	0.210012	1	1
chr11.26675470.T.G	rs10835056	G	Severity	CAV	T	SLC5A12	365	Glaucoma	sense organs	1065	13792	-0.0607459	0.0484597	0.941062	0.210012	1	1
chr19.52830722.G.A	rs10411226	G	Severity	CAV	G	ZNF28	426.92	Cardiac defibrillator in situ	circulatory system	182	10402	-0.145404	0.115997	0.864673	0.210019	1	1
chr10.52340585.A.T	rs1441121	T	Severity	CAV	A	-	452.2	Deep vein thrombosis [DVT]	circulatory system	289	12197	-0.122618	0.0978214	0.884602	0.210029	1	1
chr5.174562335.T.A	rs2220543	T	Severity	CAV	A	SUMO2P6	090	Sexually transmitted infections (not HIV or hepatitis)	infectious diseases	377	15583	0.097534	0.0778109	1.10245	0.210033	1	1
chr17.35880776.C.T	rs2107538	T	Risk factor; Severity	FCP	T	CCL5	274	Gout and other crystal arthropathies	endocrine/metabolic	299	15889	-0.124577	0.099387	0.88287	0.21004	1	1
chr11.320772.A.G	rs12252	G	Severity; Risk factor	CAV	G	IFITM3	427	Cardiac dysrhythmias	circulatory system	2199	11678	-0.0617441	0.0492592	0.940123	0.210041	1	1
chr9.87725456.A.T	rs56952354	A;T	Possible functional consequences	FCP + IP	T	CTSL	288.2	Elevated white blood cell count	hematopoietic	241	14152	-0.633784	0.505657	0.53058	0.210064	1	1
chr21.41660268.A.T	rs2252109	A	Severity	CAV	A	-	250.23	Type 2 diabetes with ophthalmic manifestations	endocrine/metabolic	391	9654	0.0968425	0.0772647	1.10169	0.210065	1	1
chr10.89010241.T.C	rs982764	T	Severity	CAV-FE	C	FAS	227	Benign neoplasm of other endocrine glands and related structures	neoplasms	168	15871	-0.148216	0.118254	0.862245	0.210072	1	1
chr15.60810211.C.T	rs341419	T	Severity	CAV-FE	T	RORA	696.4	Psoriasis	dermatologic	275	12825	-0.144637	0.115402	0.865336	0.210084	1	1
chr4.67910532.T.C	rs9998258	T	Possible functional consequences	FCP + IP	C	TMPRSS11A	433	Cerebrovascular disease	circulatory system	1009	14826	-0.140923	0.11244	0.868557	0.21009	1	1
chr19.24134099.G.A	rs10407383	A	Severity	CAV-FE	A	ZNF254	345.1	Epilepsy	neurological	110	14590	0.183459	0.146384	1.20137	0.210106	1	1
chr17.42362183.A.G	rs744166	G	Risk factor; Severity	CAV	G	STAT3	743.13	Other specified osteoporosis	musculoskeletal	133	14327	-0.167214	0.133424	0.846019	0.210112	1	1
chr13.112889041.C.T	rs9577175	T	Severity	CAV	T	ATP11A	396	Abnormal heart sounds	circulatory system	470	14544	0.106141	0.0846926	1.11198	0.210112	1	1
chr1.173115604.T.G	rs17300100	G	Severity	CAV	G	-	656	Other perinatal conditions of fetus or newborn	pregnancy complications	112	15966	0.331215	0.264288	1.39266	0.210121	1	1
chr2.181488719.A.C	rs2034831	C	Severity	CAV	C	ITGA4	507	Pleurisy; pleural effusion	respiratory	136	15118	0.291091	0.232273	1.33789	0.210122	1	1
chr3.61768231.T.A	rs672699	A	Severity	CAV	T	PTPRG	301	Personality disorders	mental disorders	208	9330	0.135581	0.108186	1.1452	0.210127	1	1
chr14.94566450.G.A	rs2093266	A	Risk factor for acute kidney injury	CAV	A	SERPINA4	443	Peripheral vascular disease	circulatory system	1443	13409	0.0674769	0.0538432	1.06981	0.210129	1	1
chr1.205208489.G.A	rs11240388	G	Severity	CAV-FE	A	DSTYK	740.1	Osteoarthritis; localized	musculoskeletal	1684	12399	0.0507	0.0404564	1.05201	0.210132	1	1
chr14.74952741.A.G	rs2268616	G	Risk factor	CAV	G	PGF	560.2	Impaction of intestine	digestive	127	10929	0.284066	0.226678	1.32852	0.210145	1	1
chr21.41507982.C.A	rs75603675	A	Protective*Conflicting; Risk factor*Conflicting; Severity*Conflicting	CAV	A	TMPRSS2	288.1	Decreased white blood cell count	hematopoietic	204	13855	0.133291	0.106367	1.14258	0.21016	1	1
chr3.101705614.T.C	rs11919389	C	Risk factor	CAV	C	PDCL3P4	947	Urticaria	dermatologic	264	12557	0.120318	0.0960158	1.12786	0.210168	1	1
chr6.12216733.A.G	rs10755709	A	Severity	CAV	G	-	612	Breast conditions, congenital or relating to hormones	genitourinary	168	12914	0.145635	0.11622	1.15677	0.21017	1	1
chr7.22728630.G.T	rs2066992	T	Protective	CAV-FE	T	IL6	218	Benign neoplasm of uterus	neoplasms	374	14998	-0.142387	0.113628	0.867285	0.21017	1	1
chr7.22728630.G.T	rs2066992	T	Protective	CAV-FE	T	IL6	218.1	Uterine leiomyoma	neoplasms	374	14998	-0.142387	0.113628	0.867285	0.21017	1	1
chrX.15564175.T.C	rs41303171	C	Severity; Risk factor	CAV	C	ACE2	365	Glaucoma	sense organs	1072	13901	-0.752286	0.600347	0.471288	0.210174	1	1
chr17.35880776.C.T	rs2107538	T	Risk factor; Severity	FCP	T	CCL5	475	Chronic sinusitis	respiratory	825	10529	0.0743687	0.0593493	1.0772	0.210181	1	1
chr15.90876959.G.A	rs201551785	A	Potential functional effect on protein	FCP + IP	A	FURIN	707	Chronic ulcer of skin	dermatologic	445	15652	1.3839	1.10443	3.99043	0.21019	1	1
chr14.94566450.G.A	rs2093266	A	Risk factor for acute kidney injury	CAV	A	SERPINA4	295.1	Schizophrenia	mental disorders	226	9342	0.154394	0.123217	1.16695	0.210196	1	1
chr16.16924042.C.A	rs1453512	A	Severity	CAV	C	-	215	Other benign neoplasm of connective and other soft tissue	neoplasms	200	15299	0.14741	0.117647	1.15883	0.210212	1	1
chr15.100233816.G.A	rs143434383	A	Risk factor	CAV	A	ADAMTS17	473	Diseases of the larynx and vocal cords	respiratory	385	10562	-1.26143	1.00677	0.283248	0.210226	1	1
chr6.105878879.T.A	rs9386484	T	Severity	CAV	A	-	427.21	Atrial fibrillation	circulatory system	528	10196	-0.0871482	0.0695549	0.916541	0.210227	1	1
chr9.87725456.A.T	rs56952354	A;T	Possible functional consequences	FCP + IP	T	CTSL	735.2	Acquired toe deformities	musculoskeletal	198	14832	-0.730857	0.583313	0.481496	0.210227	1	1
chr10.76490426.T.C	rs114026383	C	Risk factor for European population	CAV	C	LRMDA	703.1	Ingrowing nail	dermatologic	137	14005	-1.25816	1.00417	0.284176	0.210229	1	1
chr9.3320390.C.A	rs72699049	A	Severity	CAV	A	RFX3	514.2	Solitary pulmonary nodule	respiratory	578	14954	0.175904	0.140394	1.19232	0.210233	1	1
chr7.107967457.C.T	rs2237698	T	Severity	CAV	T	LAMB1	110.11	Dermatophytosis of nail	infectious diseases	1033	12221	-0.0903649	0.0721236	0.913598	0.210236	1	1
chr11.114726432.A.T	rs1712779	T	Severity	CAV-FE	T	-	530.9	Heartburn	digestive	256	10753	-0.123017	0.0981865	0.884249	0.210247	1	1
chr2.195519781.A.G	rs74417002	G	Severity	CAV	G	-	351	Other peripheral nerve disorders	neurological	582	14481	-0.231563	0.184825	0.793293	0.210252	1	1
chr5.123497022.T.C	rs62377777	T	Severity	CAV	C	-	418	Nonspecific chest pain	circulatory system	2725	11061	0.0469479	0.0374723	1.04807	0.210253	1	1
chr1.161509955.A.G	rs1801274	G	Severity	CAV	A	FCGR2A	350	Abnormal movement	neurological	1462	13291	-0.0515528	0.0411481	0.949753	0.210256	1	1
chr5.32750877.T.C	rs1173773	C	Protective	CAV	C	NPR3	389.1	Sensorineural hearing loss	sense organs	590	14212	-0.0801477	0.0639732	0.92298	0.210266	1	1
chr6.32623820.T.C	rs9271609	T	Severity	CAV	C	HLA-DQA1	530	Diseases of esophagus	digestive	4077	10763	-0.0371808	0.0296781	0.963502	0.210278	1	1
chr2.195994321.C.T	rs191631470	T	Severity	CAV	T	DNAH7	599.3	Dysuria	genitourinary	1095	11320	-0.496722	0.396493	0.608522	0.210282	1	1
chr6.32623820.T.C	rs9271609	T	Severity	CAV	C	HLA-DQA1	577	Diseases of pancreas	digestive	163	16117	-0.156258	0.124729	0.855338	0.210287	1	1
chr10.52771466.C.T	rs1800451	T	Potential functional effect on protein	FCP + IP	T	MBL2	456	Chronic venous insufficiency [CVI]	circulatory system	663	12543	-0.144815	0.115595	0.865182	0.210288	1	1
chr21.41470664.C.T	rs61735794	T	Risk factor	CAV	T	TMPRSS2	473	Diseases of the larynx and vocal cords	respiratory	385	10571	0.330504	0.263825	1.39167	0.210301	1	1
chr5.142872984.C.T	rs10039856	C	Severity	CAV	T	ARHGAP26	622	Polyp of female genital organs	genitourinary	162	15646	0.175922	0.140433	1.19234	0.210311	1	1
chr10.28606315.C.T	rs12773860	T	Severity	CAV	T	WAC	433	Cerebrovascular disease	circulatory system	1008	14714	0.114607	0.0914899	1.12143	0.210326	1	1
chr4.68840276.G.A	rs115162070	G	Severity	CAV	A	-	295.1	Schizophrenia	mental disorders	224	9336	0.266778	0.212971	1.30575	0.210334	1	1
chr22.49281538.G.A	rs62220604	G	Severity	CAV	A	-	411.4	Coronary atherosclerosis	circulatory system	1968	12933	0.0608608	0.0485861	1.06275	0.210338	1	1
chr22.43928847.C.G	rs738409	G	Protective*Conflicting; Severity*Conflicting	CAV	G	PNPLA3	339	Other headache syndromes	neurological	916	13133	-0.0678305	0.0541503	0.934419	0.210339	1	1
chr10.52771475.C.T	rs1800450	T	Severity	CAV	T	MBL2	338	Pain	neurological	3434	10977	0.0499673	0.0398906	1.05124	0.210349	1	1
chr10.89010241.T.C	rs982764	T	Severity	CAV-FE	C	FAS	727	Other disorders of synovium, tendon, and bursa	musculoskeletal	715	11497	-0.0746813	0.0596212	0.928039	0.210353	1	1
chr5.174562335.T.A	rs2220543	T	Severity	CAV	A	SUMO2P6	573.9	Abnormal serum enzyme levels	digestive	644	12944	-0.0765523	0.0611151	0.926304	0.210354	1	1
chr14.80203237.T.C	rs225014	C	Severity	CAV	C	DIO2	714.1	Rheumatoid arthritis	musculoskeletal	395	14695	-0.0930702	0.0743027	0.91113	0.210358	1	1
chrX.15586459.TAAATC.T	rs755766792	T	Severity	CAV	T	ACE2	573.9	Abnormal serum enzyme levels	digestive	651	13047	0.767483	0.61273	2.15434	0.210365	1	1
chrX.15564667.C.T	rs2074192	T	Severity (T allele); Severity for males > 50 y.o (T allele); Protective (C allele); Protective (CT genotype)	CAV	T	ACE2	253	Disorders of the pituitary gland and its hypothalamic control	endocrine/metabolic	139	14496	-0.181418	0.144839	0.834087	0.210371	1	1
chr21.41508701.T.G	rs4283504	T	Possible functional consequences	FCP + IP	T	TMPRSS2	289.3	Personal history of diseases of blood and blood-forming organs	hematopoietic	270	13893	0.179934	0.143656	1.19714	0.210374	1	1
chr4.71762286.C.T	rs113574864	T	Severity	CAV	T	GC	495.2	Asthma with exacerbation	respiratory	812	11670	-0.109321	0.08728	0.896443	0.210378	1	1
chr5.124614711.G.T	rs4240376	G	Severity	CAV	T	-	592.1	Cystitis	genitourinary	428	12629	-0.106198	0.0847871	0.899247	0.21038	1	1
chr2.191909428.G.A	rs147509469	A	Risk factor for females	CAV	A	CAVIN2-AS1	994	Sepsis and SIRS	injuries & poisonings	142	15889	-1.26015	1.00609	0.283612	0.210381	1	1
chr14.94566450.G.A	rs2093266	A	Risk factor for acute kidney injury	CAV	A	SERPINA4	333	Extrapyramidal disease and abnormal movement disorders	neurological	139	14557	0.189203	0.151064	1.20829	0.210399	1	1
chrX.15599938.A.G	rs2106809	G	Severity	CAV	G	ACE2	496.3	Bronchiectasis	respiratory	116	11739	-0.219062	0.174909	0.803272	0.210413	1	1
chr11.26675470.T.G	rs10835056	G	Severity	CAV	T	SLC5A12	733	Other disorders of bone and cartilage	musculoskeletal	1066	12920	0.0626586	0.0500298	1.06466	0.210415	1	1
chr6.45737076.T.A	rs16873740	A	Severity	CAV	A	-	788	Syncope and collapse	symptoms	550	15116	0.102948	0.0821995	1.10843	0.210418	1	1
chr4.5820150.T.C	rs3774881	T	Severity	CAV	C	CRMP1	272.9	Unspecified disorder of lipoid metabolism	endocrine/metabolic	119	7675	0.180563	0.144172	1.19789	0.210419	1	1
chr2.113129630.T.C	rs419598	C	Risk factor	CAV	C	IL1RN	280	Iron deficiency anemias	hematopoietic	1394	11794	-0.0614193	0.0490414	0.940429	0.210425	1	1
chr17.15965007.C.T	rs8081547	T	Risk factor	FCP + IP	T	ADORA2B	333	Extrapyramidal disease and abnormal movement disorders	neurological	136	14016	-0.211266	0.16869	0.809559	0.210426	1	1
chr16.89196249.G.A	rs117169628	A	Severity	CAV	A	SLC22A31	789	Nausea and vomiting	symptoms	715	14342	-0.123577	0.0986744	0.883753	0.210434	1	1
chr21.33252612.A.G	rs2236757	A	Severity	CAV-FE	A	IFNAR2	477	Epistaxis or throat hemorrhage	respiratory	176	10299	-0.149852	0.119654	0.860836	0.210435	1	1
chr12.47879112.A.G	rs2228570	AG genotype	Severity	CAV	A	VDR	272.11	Hypercholesterolemia	endocrine/metabolic	1790	7704	0.0548661	0.0438105	1.0564	0.210441	1	1
chr9.4329170.T.C	rs3895472	C	Severity	CAV	T	GLIS3	535.2	Atrophic gastritis	digestive	159	13883	0.20992	0.167621	1.23358	0.210444	1	1
chrX.15603134.G.A	rs7885856	G;A	Possible functional consequences	FCP + IP	A	ACE2	054	Herpes simplex	infectious diseases	536	11200	0.226063	0.180515	1.25366	0.210451	1	1
chr17.15965007.C.T	rs8081547	T	Risk factor	FCP + IP	T	ADORA2B	433.21	Cerebral artery occlusion, with cerebral infarction	circulatory system	504	14232	0.104703	0.0836084	1.11038	0.21046	1	1
chr3.141689849.A.G	rs6440031	G	Severity	CAV	A	LINC02618	627.2	Symptomatic menopause	genitourinary	289	11370	0.21458	0.171349	1.23934	0.210461	1	1
chr17.49863303.C.T	rs77534576	T	Severity	CAV	T	-	282	Hereditary hemolytic anemias	hematopoietic	112	11851	0.441216	0.352334	1.5546	0.210473	1	1
chrX.15600857.A.G	rs73635825	G	Risk factor*Conflicting; Protective*Conflicting	FCP + IP	G	ACE2	433.21	Cerebral artery occlusion, with cerebral infarction	circulatory system	520	14831	1.50485	1.20172	4.50349	0.210481	1	1
chr5.142872984.C.T	rs10039856	C	Severity	CAV	T	ARHGAP26	389.4	Tinnitus	sense organs	223	14208	-0.163037	0.130196	0.84956	0.210482	1	1
chr9.87724615.A.G	rs3128509	A;G	Possible functional consequences	FCP + IP	A	CTSL	180	Cervical cancer and dysplasia	neoplasms	228	14148	0.124568	0.0994768	1.13266	0.210487	1	1
chr4.143999443.G.A	rs7683365	A	Risk factor	FCP + IP	A	GYPB	496.1	Emphysema	respiratory	250	10352	0.133036	0.106241	1.14229	0.210492	1	1
chr10.52771466.C.T	rs1800451	T	Potential functional effect on protein	FCP + IP	T	MBL2	710	Osteomyelitis, periostitis, and other infections involving bone	musculoskeletal	117	15056	-0.336662	0.268856	0.71415	0.210496	1	1
chr10.52771466.C.T	rs1800451	T	Potential functional effect on protein	FCP + IP	T	MBL2	710.1	Osteomyelitis	musculoskeletal	117	15056	-0.336662	0.268856	0.71415	0.210496	1	1
chr11.320836.C.T	rs34481144	T	Severity	CAV	T	IFITM3	426.7	Abnormal electrocardiogram [ECG] [EKG]	circulatory system	409	11706	-0.112114	0.0895335	0.893943	0.210497	1	1
chr21.41494374.C.T	rs114363287	T	Risk factor	CAV	T	TMPRSS2	512.9	Other dyspnea	respiratory	1958	8803	-0.81156	0.648108	0.444164	0.210497	1	1
chr12.47844974.A.G	rs731236	AG and AA genotype	Severity	CAV	G	VDR	355.1	Chronic pain syndrome	neurological	303	14487	-0.114151	0.0911608	0.892123	0.210499	1	1
chr3.141689849.A.G	rs6440031	G	Severity	CAV	A	LINC02618	586.2	Cyst of kidney, acquired	genitourinary	221	11884	0.234161	0.187001	1.26385	0.2105	1	1
chr5.157106730.T.C	rs35960726	C	Severity	CAV	C	HAVCR2	362.9	Retinal edema	sense organs	195	13670	1.31909	1.05345	3.74002	0.210512	1	1
chr19.31533051.C.A	rs8105499	C	Severity	CAV	A	LINC02841	496	Chronic airway obstruction	respiratory	954	11575	0.0738512	0.0589808	1.07665	0.210525	1	1
chr11.34482745.G.A	rs61882275	G	Severity	CAV	A	ELF5	380.1	Otitis externa	sense organs	166	14718	0.14257	0.113863	1.15323	0.210527	1	1
chr3.27146807.G.A	rs17317135	G	Severity	CAV	A	NEK10	296	Mood disorders	mental disorders	3333	9208	-0.106696	0.0852152	0.898799	0.21054	1	1
chr4.5820150.T.C	rs3774881	T	Severity	CAV	C	CRMP1	386.9	Dizziness and giddiness (Light-headedness and vertigo)	sense organs	1554	11356	-0.0538856	0.0430371	0.947541	0.210543	1	1
chr10.52771466.C.T	rs1800451	T	Potential functional effect on protein	FCP + IP	T	MBL2	772.3	Muscle weakness	symptoms	233	14990	-0.248394	0.19839	0.780053	0.210551	1	1
chr3.146517122.G.A	rs343320	A	Severity	CAV-FE	A	PLSCR1	585.33	Chronic Kidney Disease, Stage III	genitourinary	160	13015	-0.358729	0.286515	0.698563	0.210554	1	1
chr6.31575254.G.A	rs1800629	A	Risk factor*Conflicting; Severity*Conflicting; Protective*Conflicting	CAV-FE	A	TNF	112	Candidiasis	infectious diseases	607	12269	0.124888	0.0997496	1.13302	0.210564	1	1
chr1.155197995.A.G	rs41264915	A	Severity	CAV-FE	G	THBS3	689	Disorder of skin and subcutaneous tissue NOS	dermatologic	326	15141	-0.16223	0.12958	0.850245	0.210579	1	1
chr14.80203237.T.C	rs225014	C	Severity	CAV	C	DIO2	427.6	Premature beats	circulatory system	118	11852	-0.169375	0.135295	0.844192	0.210608	1	1
chr1.20166359.C.T	rs72663004	T	Severity	CAV	T	PLA2G2C	564.1	Irritable Bowel Syndrome	digestive	188	11256	0.27072	0.216251	1.31091	0.210614	1	1
chr5.124614711.G.T	rs4240376	G	Severity	CAV	T	-	706.2	Sebaceous cyst	dermatologic	229	13406	-0.146392	0.116938	0.863819	0.210616	1	1
chr16.3500977.C.G	rs2301762	G	Severity	CAV	G	CLUAP1	599	Other symptoms/disorders or the urinary system	genitourinary	2587	11253	0.091156	0.0728166	1.09544	0.210622	1	1
chr6.32623820.T.C	rs9271609	T	Severity	CAV	C	HLA-DQA1	560	Intestinal obstruction without mention of hernia	digestive	167	11257	-0.154444	0.123373	0.856891	0.210624	1	1
chr15.60845514.G.A	rs17303202	A	Risk factor; Severity	CAV-FE	A	RORA	681.5	Cellulitis and abscess of leg, except foot	dermatologic	309	13617	0.113707	0.090831	1.12042	0.210625	1	1
chr1.206773552.T.C	rs1800896	C	Severity	FCP	C	IL10	380.1	Otitis externa	sense organs	167	14781	-0.152774	0.122039	0.858324	0.210626	1	1
chr14.102356233.A.G	rs11160678	G	Severity	CAV	G	CINP	527	Diseases of the salivary glands	digestive	125	15199	0.169049	0.13504	1.18418	0.210628	1	1
chr7.107967457.C.T	rs2237698	T	Severity	CAV	T	LAMB1	401.21	Hypertensive heart disease	circulatory system	161	8348	-0.255289	0.203931	0.774692	0.210628	1	1
chr9.87725456.A.T	rs56952354	A;T	Possible functional consequences	FCP + IP	T	CTSL	427.8	Sinoatrial node dysfunction (Bradycardia)	circulatory system	110	12014	-1.26833	1.01318	0.281302	0.210633	1	1
chr21.41465040.G.A	rs17001042	A	Possible functional consequences	FCP + IP	A	TMPRSS2	724.2	Disorders of coccyx	musculoskeletal	164	13703	0.340355	0.271887	1.40545	0.210634	1	1
chr9.87724615.A.G	rs3128509	A;G	Possible functional consequences	FCP + IP	A	CTSL	536	Disorders of function of stomach	digestive	240	14085	0.121271	0.0968772	1.12893	0.210641	1	1
chr4.166008836.A.T	rs17047200	TT genotype	Severity (TT genotype)*Conflicting; Risk factor (AA genotype)*Conflicting	CAV	T	TLL1	415.11	Pulmonary embolism and infarction, acute	circulatory system	232	15487	-0.159904	0.12774	0.852225	0.210646	1	1
chr17.31410594.G.A	rs178840	G	Severity	CAV	G	RAB11FIP4	569.2	Gastrointestinal complications	digestive	155	13269	0.146485	0.117021	1.15776	0.210647	1	1
chr10.36988942.A.G	rs2091431	G	Severity	CAV	A	-	430	Intracranial hemorrhage	circulatory system	108	14668	0.18222	0.14557	1.19988	0.210652	1	1
chrX.12885540.A.T	rs179008	T	Severity; Risk factor	CAV	T	TLR7	272.13	Mixed hyperlipidemia	endocrine/metabolic	1598	8597	0.0745645	0.0595676	1.07741	0.210657	1	1
chr21.41508701.T.G	rs4283504	T	Possible functional consequences	FCP + IP	T	TMPRSS2	537	Other disorders of stomach and duodenum	digestive	160	14052	0.217417	0.173689	1.24286	0.210657	1	1
chr2.45584979.T.C	-	HLA-A*02:02	Protective	IP	C	HLA-A	562.1	Diverticulosis	digestive	282	11204	-0.118001	0.09427	0.888695	0.210667	1	1
chr10.51197961.C.A	rs7897633	A	Severity in European-Americans	CAV	C	PRKG1	459.9	Circulatory disease NEC	circulatory system	250	14956	-0.124966	0.0998356	0.882527	0.210672	1	1
chr15.60902209.A.G	rs4774377	G	Risk factor	CAV-FE	G	RORA	110.11	Dermatophytosis of nail	infectious diseases	1021	12076	0.0622203	0.0497088	1.0642	0.21068	1	1
chr6.31153649.G.A	rs143334143	A	Severity; Risk factor	CAV-FE	A	CCHCR1	296	Mood disorders	mental disorders	3381	9376	0.0628485	0.0502112	1.06487	0.210685	1	1
chr5.1211624.A.G	rs76067074	G	Severity	CAV-FE	G	SLC6A19	427.7	Tachycardia NOS	circulatory system	302	11877	0.222183	0.177509	1.2488	0.210689	1	1
chr6.31575254.G.A	rs1800629	A	Risk factor*Conflicting; Severity*Conflicting; Protective*Conflicting	CAV-FE	A	TNF	262	Mineral deficiency NEC	endocrine/metabolic	282	10121	0.179239	0.143204	1.19631	0.210703	1	1
chr6.32623820.T.C	rs9271609	T	Severity	CAV	C	HLA-DQA1	301	Personality disorders	mental disorders	209	9375	0.132555	0.105907	1.14174	0.210709	1	1
chr14.94566450.G.A	rs2093266	A	Risk factor for acute kidney injury	CAV	A	SERPINA4	277.5	Other disorders of lipoid metabolism	endocrine/metabolic	101	15123	0.22113	0.176678	1.24749	0.210715	1	1
chr4.24511798.A.G	rs73246461	G	Severity	CAV	G	-	079	Viral infection	infectious diseases	423	10894	0.108768	0.0869035	1.1149	0.210718	1	1
chrX.15564142.G.A	rs147311723	A	Severity	CAV	A	ACE2	110	Dermatophytosis / Dermatomycosis	infectious diseases	1613	12268	0.376795	0.301054	1.45761	0.21072	1	1
chr4.188627868.CTCT.C	rs1734523522	C	Severity	CAV	C	LINC01060	558	Noninfectious gastroenteritis	digestive	384	11111	-0.18333	0.14648	0.832494	0.210727	1	1
chr5.123497022.T.C	rs62377777	T	Severity	CAV	C	-	626.11	Absent or infrequent menstruation	genitourinary	293	12355	0.130146	0.103994	1.139	0.210757	1	1
chr9.78543197.A.G	rs7027911	A	Severity	CAV	G	-	245.2	Chronic thyroiditis	endocrine/metabolic	246	13168	-0.119031	0.0951128	0.88778	0.210762	1	1
chr9.78543197.A.G	rs7027911	A	Severity	CAV	G	-	245.21	Chronic lymphocytic thyroiditis	endocrine/metabolic	246	13168	-0.119031	0.0951128	0.88778	0.210762	1	1
chr17.45714244.T.C	rs113661667	C	Risk factor	CAV-FE	C	LINC02210-CRHR1	586.4	Stricture/obstruction of ureter	genitourinary	243	13046	0.162501	0.129853	1.17645	0.210781	1	1
chr19.52830722.G.A	rs10411226	G	Severity	CAV	G	ZNF28	327.4	Insomnia	neurological	1476	10603	0.0520781	0.0416156	1.05346	0.210785	1	1
chr3.27146807.G.A	rs17317135	G	Severity	CAV	A	NEK10	614.5	Inflammatory disease of cervix, vagina, and vulva	genitourinary	422	14702	-0.297509	0.237743	0.742666	0.210793	1	1
chr8.16932640.T.C	rs118072448	T	Severity	CAV	C	-	539	Bariatric surgery	digestive	387	15766	0.222902	0.178126	1.2497	0.210799	1	1
chr5.96909661.C.T	rs150892504	T	Severity	CAV	T	ERAP2	571	Chronic liver disease and cirrhosis	digestive	1574	13046	0.464775	0.371418	1.59166	0.210806	1	1
chr14.72467521.C.T	rs12587980	T	Severity	CAV	T	RGS6	930	Allergic reaction to food	injuries & poisonings	242	12513	-0.124403	0.0994152	0.883024	0.210809	1	1
chr2.113129630.T.C	rs419598	C	Risk factor	CAV	C	IL1RN	614	Inflammatory diseases of female pelvic organs	genitourinary	466	14838	0.10022	0.0800899	1.10541	0.210809	1	1
chr17.63488670.G.A	rs4343	G	Severity; Risk factor	CAV	G	ACE	626.11	Absent or infrequent menstruation	genitourinary	293	12413	0.115821	0.0925573	1.12279	0.210811	1	1
chr13.22495675.AG.A	rs10714879	A	Severity	CAV	AG	-	180.3	Cervical intraepithelial neoplasia [CIN] [Cervical dysplasia]	neoplasms	205	14208	-0.138566	0.110735	0.870606	0.210814	1	1
chr21.41426103.C.A	rs17000900	A	Severity	CAV-FE	A	MX1	706.8	Other specified diseases of sebaceous glands	dermatologic	722	13351	0.096945	0.077475	1.1018	0.210823	1	1
chr4.44416575.T.C	rs35540967	C	Severity	CAV	C	KCTD8	690	Erythematosquamous dermatosis	dermatologic	302	13358	0.186864	0.149337	1.20546	0.210829	1	1
chr4.44416575.T.C	rs35540967	C	Severity	CAV	C	KCTD8	690.1	Seborrheic dermatitis	dermatologic	302	13358	0.186864	0.149337	1.20546	0.210829	1	1
chr10.76490426.T.C	rs114026383	C	Risk factor for European population	CAV	C	LRMDA	362	Other retinal disorders	sense organs	655	13665	0.284944	0.227728	1.32969	0.210844	1	1
chr11.126292948.C.T	rs8177374	T	Protective	CAV	T	TIRAP	427.12	Paroxysmal ventricular tachycardia	circulatory system	152	12060	0.231952	0.185379	1.26106	0.21085	1	1
chr17.15965007.C.T	rs8081547	T	Risk factor	FCP + IP	T	ADORA2B	250	Diabetes mellitus	endocrine/metabolic	4264	9931	-0.046297	0.0370013	0.954758	0.210852	1	1
chrX.15599938.A.G	rs2106809	G	Severity	CAV	G	ACE2	427	Cardiac dysrhythmias	circulatory system	2259	12059	0.0517992	0.0413993	1.05316	0.210857	1	1
chr6.31153649.G.A	rs143334143	A	Severity; Risk factor	CAV-FE	A	CCHCR1	497	Bronchitis	respiratory	336	11740	0.159615	0.127569	1.17306	0.210858	1	1
chr2.36677870.C.A	rs6714112	C	Severity	CAV	A	-	241.2	Nontoxic multinodular goiter	endocrine/metabolic	303	13140	0.146194	0.116847	1.15742	0.210879	1	1
chr1.12207235.C.T	rs3397	T	Severity	CAV-FE	C	TNFRSF1B	452	Other venous embolism and thrombosis	circulatory system	342	10105	0.103574	0.0827849	1.10913	0.21089	1	1
chr16.78590128.A.G	rs72803978	A	Severity	CAV	G	WWOX	290.16	Vascular dementia	mental disorders	100	14265	0.439617	0.351379	1.55211	0.21089	1	1
chr7.107967457.C.T	rs2237698	T	Severity	CAV	T	LAMB1	227	Benign neoplasm of other endocrine glands and related structures	neoplasms	167	15915	-0.223904	0.178969	0.799392	0.210907	1	1
chr10.98166813.G.T	rs10786398	T	Severity	CAV	T	R3HCC1L	426.91	Cardiac pacemaker in situ	circulatory system	179	11961	-0.166221	0.132863	0.846859	0.210908	1	1
chr17.45422978.G.C	rs1230082	G	Severity	CAV	G	ARHGAP27	250.42	Other abnormal glucose	endocrine/metabolic	834	10235	-0.0665869	0.053224	0.935582	0.210909	1	1
chr3.126118894.C.T	rs1868132	T	Severity	CAV	T	ALDH1L1	008	Intestinal infection	infectious diseases	512	15238	0.121025	0.0967371	1.12865	0.21091	1	1
chr9.87724615.A.G	rs3128509	A;G	Possible functional consequences	FCP + IP	A	CTSL	599.5	Frequency of urination and polyuria	genitourinary	990	11132	-0.0629274	0.0502992	0.939012	0.210912	1	1
chr9.87726151.C.T	rs41312184	C;T	Possible functional consequences	FCP + IP	T	CTSL	781	Symptoms involving nervous and musculoskeletal systems	symptoms	194	15751	-0.522935	0.417999	0.592778	0.210919	1	1
chr21.41473456.A.G	rs17854725	G	Severity	CAV	G	TMPRSS2	261.2	Vitamin B-complex deficiencies	endocrine/metabolic	822	10000	0.0666686	0.0532916	1.06894	0.210929	1	1
chr9.117713024.A.G	rs4986790	G	Severity	CAV	G	TLR4	703	Diseases of nail, NOS	dermatologic	124	14011	-0.426714	0.341095	0.65265	0.21093	1	1
chr15.90879313.T.C	rs8039305	C	Risk factor	CAV-FE	C	FURIN	626.14	Irregular menstrual bleeding	genitourinary	166	12037	0.150237	0.120092	1.16211	0.21093	1	1
chr19.50259161.A.G	rs1651553	G	Severity	CAV	A	MYH14	193	Thyroid cancer	neoplasms	162	15766	0.160074	0.127957	1.1736	0.210936	1	1
chr3.148742201.A.C	rs5186	C	Severity	CAV	C	AGTR1	241.1	Nontoxic uninodular goiter	endocrine/metabolic	577	13219	-0.0955079	0.0763515	0.908911	0.210972	1	1
chr17.49863303.C.T	rs77534576	T	Severity	CAV	T	-	483	Acute bronchitis and bronchiolitis	respiratory	170	14000	-0.453601	0.362629	0.635336	0.210983	1	1
chr12.132489230.GC.G	rs56106917	G	Severity	CAV	G	FBRSL1	110.11	Dermatophytosis of nail	infectious diseases	1034	12250	0.0632959	0.0506044	1.06534	0.211008	1	1
chr1.230710048.A.G	rs699	G	Severity	CAV	A	AGT	440.2	Atherosclerosis of the extremities	circulatory system	211	13463	-0.136715	0.109303	0.872219	0.211011	1	1
chr21.41465040.G.A	rs17001042	A	Possible functional consequences	FCP + IP	A	TMPRSS2	193	Thyroid cancer	neoplasms	162	15960	-0.567347	0.453604	0.567028	0.211024	1	1
chr11.611919.C.G	rs702966	C	Severity in African-Americans	CAV	G	PHRF1	690	Erythematosquamous dermatosis	dermatologic	305	13465	-0.109325	0.0874077	0.896439	0.211026	1	1
chr11.611919.C.G	rs702966	C	Severity in African-Americans	CAV	G	PHRF1	690.1	Seborrheic dermatitis	dermatologic	305	13465	-0.109325	0.0874077	0.896439	0.211026	1	1
chr17.63488670.G.A	rs4343	G	Severity; Risk factor	CAV	G	ACE	720	Spinal stenosis	musculoskeletal	233	13713	-0.12249	0.0979342	0.884714	0.211029	1	1
chr4.71742666.T.G	rs2282679	G	Severity	CAV	G	GC	292.4	Altered mental status	mental disorders	135	14300	-0.204728	0.163691	0.814869	0.211045	1	1
chr7.22728408.A.G	rs2069837	G	Severity	CAV-FE	G	IL6	348	Other conditions of brain	neurological	111	14609	0.265945	0.212645	1.30466	0.211061	1	1
chr9.117713024.A.G	rs4986790	G	Severity	CAV	G	TLR4	427	Cardiac dysrhythmias	circulatory system	2259	12059	0.0887806	0.0709893	1.09284	0.211073	1	1
chr4.24511798.A.G	rs73246461	G	Severity	CAV	G	-	656	Other perinatal conditions of fetus or newborn	pregnancy complications	110	15748	-0.242082	0.19357	0.784992	0.211074	1	1
chr4.107694523.TG.T	rs70947091	T	Severity	CAV-FE	T	PAPSS1	578.9	Hemorrhage of gastrointestinal tract	digestive	227	13868	-0.143442	0.114697	0.866371	0.211075	1	1
chr1.161509955.A.G	rs1801274	G	Severity	CAV	A	FCGR2A	614	Inflammatory diseases of female pelvic organs	genitourinary	457	14538	0.085923	0.0687047	1.08972	0.211076	1	1
chr10.52340585.A.T	rs1441121	T	Severity	CAV	A	-	701	Other hypertrophic and atrophic conditions of skin	dermatologic	396	14412	-0.104288	0.0833899	0.900965	0.211076	1	1
chr5.132485305.G.A	rs17622656	A	Risk factor	FCP + IP	A	IRF1	592.1	Cystitis	genitourinary	427	12602	0.103735	0.0829484	1.10931	0.21108	1	1
chr21.41470664.C.T	rs61735794	T	Risk factor	CAV	T	TMPRSS2	572	Ascites (non malignant)	digestive	199	13047	-0.732716	0.585917	0.480602	0.211101	1	1
chr22.19963748.G.A	rs4680	A	Risk factor	FCP	A	COMT	427.3	Other specified cardiac dysrhythmias	circulatory system	276	12055	-0.113563	0.0908129	0.892648	0.21111	1	1
chr9.117713024.A.G	rs4986790	G	Severity	CAV	G	TLR4	345.1	Epilepsy	neurological	110	14614	-0.453277	0.362474	0.635542	0.211114	1	1
chr3.149000300.G.T	rs76488148	T	Severity	CAV	T	GYG1	395.1	Nonrheumatic mitral valve disorders	circulatory system	267	14497	0.192913	0.154268	1.21278	0.211116	1	1
chrX.15603134.G.A	rs7885856	G;A	Possible functional consequences	FCP + IP	A	ACE2	702	Degenerative skin conditions and other dermatoses	dermatologic	231	14345	0.318781	0.254923	1.37545	0.211117	1	1
chr11.784340.C.G	rs7104929	G	Severity	CAV-FE	G	-	571	Chronic liver disease and cirrhosis	digestive	1564	12951	0.0504882	0.0403747	1.05178	0.21112	1	1
chr9.4329170.T.C	rs3895472	C	Severity	CAV	T	GLIS3	689	Disorder of skin and subcutaneous tissue NOS	dermatologic	314	14689	0.153567	0.122806	1.16599	0.211122	1	1
chr1.155066988.C.T	rs114301457	T	Severity	CAV	T	EFNA4	709.2	Sicca syndrome	dermatologic	110	13279	1.2967	1.03697	3.65722	0.211127	1	1
chr10.22439346.T.C	-	HLA-A*02:02	Protective	IP	C	HLA-A	340.1	Migrain with aura	neurological	177	13231	0.26823	0.214506	1.30765	0.211134	1	1
chr9.78543197.A.G	rs7027911	A	Severity	CAV	G	-	380.1	Otitis externa	sense organs	167	14716	-0.145673	0.116496	0.864441	0.211134	1	1
chr4.24511798.A.G	rs73246461	G	Severity	CAV	G	-	519.8	Other diseases of respiratory system, NEC	respiratory	100	15464	-0.237886	0.190241	0.788293	0.211137	1	1
chr4.143996657.T.C	rs6840234	C	Protective	FCP + IP	T	GYPB	285.2	Anemia of chronic disease	hematopoietic	232	9504	-0.124036	0.0991948	0.883348	0.211141	1	1
chr9.87726151.C.T	rs41312184	C;T	Possible functional consequences	FCP + IP	T	CTSL	745	Pain in joint	musculoskeletal	4491	9122	0.118244	0.0945642	1.12552	0.211151	1	1
chr17.27660155.T.C	rs117217714	C	Severity	CAV	C	NOS2P1	585	Renal failure	genitourinary	1536	13052	0.382684	0.30605	1.46622	0.211154	1	1
chr13.73984368.C.T	rs12871414	C	Severity	CAV	T	KLF12	317.1	Alcoholism	mental disorders	366	12799	-0.125211	0.100138	0.882311	0.211161	1	1
chr5.77379593.G.A	rs7715119	A	Severity	CAV-FE	A	PDE8B	715.1	Sacroiliitis NEC	musculoskeletal	139	14862	-0.235037	0.187982	0.790542	0.211185	1	1
chr4.143999443.G.A	rs7683365	A	Risk factor	FCP + IP	A	GYPB	350	Abnormal movement	neurological	1302	12084	0.0634894	0.0507795	1.06555	0.211192	1	1
chr17.45422978.G.C	rs1230082	G	Severity	CAV	G	ARHGAP27	473.4	Voice disturbance	respiratory	301	10446	0.105958	0.0847462	1.11177	0.211192	1	1
chr10.22439346.T.C	-	HLA-A*02:02	Protective	IP	C	HLA-A	509	Respiratory failure, insufficiency, arrest	respiratory	131	15086	0.277529	0.221974	1.31986	0.211198	1	1
chr9.117713024.A.G	rs4986790	G	Severity	CAV	G	TLR4	433.21	Cerebral artery occlusion, with cerebral infarction	circulatory system	520	14834	0.165418	0.132305	1.17989	0.2112	1	1
chr13.23084699.A.G	rs1984162	G	Severity	CAV	G	-	426.3	Bundle branch block	circulatory system	110	12035	-0.222236	0.177751	0.800726	0.211203	1	1
chr10.28606315.C.T	rs12773860	T	Severity	CAV	T	WAC	172	Skin cancer	neoplasms	127	15699	-0.336234	0.268932	0.714456	0.211205	1	1
chr12.57108399.C.T	rs324011	T	Risk factor; Severity	CAV	T	STAT6	433.2	Occlusion of cerebral arteries	circulatory system	531	14715	-0.088997	0.0711845	0.914848	0.211215	1	1
chr10.52771475.C.T	rs1800450	T	Severity	CAV	T	MBL2	374	Other disorders of eyelids	sense organs	207	13598	-0.190496	0.15237	0.826549	0.211219	1	1
chr1.155066988.C.T	rs114301457	T	Severity	CAV	T	EFNA4	304	Adjustment reaction	mental disorders	531	9371	0.778283	0.622526	2.17773	0.211226	1	1
chr17.27263807.T.C	rs60811869	C	Severity	CAV	C	-	216.1	Screening for malignant neoplasms of the skin	neoplasms	238	14634	0.302406	0.241892	1.35311	0.211238	1	1
chr3.61768231.T.A	rs672699	A	Severity	CAV	T	PTPRG	536.3	Gastroparesis	digestive	161	14282	0.148727	0.118967	1.16036	0.211246	1	1
chr9.117713024.A.G	rs4986790	G	Severity	CAV	G	TLR4	689	Disorder of skin and subcutaneous tissue NOS	dermatologic	326	15183	0.202308	0.161829	1.22423	0.211251	1	1
chr10.52340585.A.T	rs1441121	T	Severity	CAV	A	-	565	Anal and rectal conditions	digestive	491	14408	-0.0915011	0.0731944	0.91256	0.211259	1	1
chr11.88824823.A.G	rs10831496	G	Severity	CAV-FE	A	GRM5	714.1	Rheumatoid arthritis	musculoskeletal	400	14936	-0.0976992	0.0781526	0.906922	0.21126	1	1
chr14.94566450.G.A	rs2093266	A	Risk factor for acute kidney injury	CAV	A	SERPINA4	569	Other disorders of intestine	digestive	280	14787	-0.14942	0.119527	0.861208	0.211267	1	1
chr4.143996657.T.C	rs6840234	C	Protective	FCP + IP	T	GYPB	401.21	Hypertensive heart disease	circulatory system	129	6718	0.177682	0.142137	1.19445	0.21127	1	1
chr10.130802064.T.G	rs12253652	G	Severity	CAV	G	-	706.1	Acne	dermatologic	301	13199	0.1507	0.120553	1.16265	0.211273	1	1
chrX.15592465.T.A	rs73195521	A	Severity	CAV	A	ACE2	747	Cardiac and circulatory congenital anomalies	congenital anomalies	168	16105	1.28444	1.02751	3.61265	0.21128	1	1
chr22.19963748.G.A	rs4680	A	Risk factor	FCP	A	COMT	371	Inflammation of the eye	sense organs	326	13608	0.101619	0.0812935	1.10696	0.211291	1	1
chr6.12216733.A.G	rs10755709	A	Severity	CAV	G	-	599.9	Other abnormality of urination	genitourinary	241	10943	-0.128812	0.103052	0.879139	0.21131	1	1
chr2.6013310.G.A	rs73910904	A	Risk factor	CAV	A	-	527	Diseases of the salivary glands	digestive	125	15358	-0.888009	0.710427	0.411474	0.211312	1	1
chr4.67910532.T.C	rs9998258	T	Possible functional consequences	FCP + IP	C	TMPRSS11A	740.2	Osteoarthrosis, generalized	musculoskeletal	101	12406	-0.524735	0.419809	0.591712	0.211323	1	1
chr3.126118894.C.T	rs1868132	T	Severity	CAV	T	ALDH1L1	681.1	Cellulitis and abscess of fingers/toes	dermatologic	143	13641	0.215765	0.172624	1.24081	0.211331	1	1
chr9.21206606.C.G	rs28368148	G	Severity	CAV-FE	G	IFNA10	276.13	Hyperpotassemia	endocrine/metabolic	621	14116	-0.904903	0.723996	0.404581	0.211346	1	1
chr19.52830722.G.A	rs10411226	G	Severity	CAV	G	ZNF28	715	Other inflammatory spondylopathies	musculoskeletal	148	12980	0.151528	0.121236	1.16361	0.211349	1	1
chr10.89010241.T.C	rs982764	T	Severity	CAV-FE	C	FAS	367.9	Blindness and low vision	sense organs	172	13916	0.142038	0.113643	1.15262	0.211349	1	1
chr1.46309111.A.G	rs41292543	G	Severity	CAV-FE	G	UQCRH	594	Urinary calculus	genitourinary	698	15242	0.135255	0.108217	1.14483	0.211352	1	1
chr7.117587778.G.T	rs113993959	T	Severity	CAV	T	CFTR	339	Other headache syndromes	neurological	924	13343	1.3719	1.09766	3.94282	0.211358	1	1
chrX.15561454.T.C	rs142017934	C	Severity	CAV	C	ACE2	788	Syncope and collapse	symptoms	552	15173	-1.26213	1.00984	0.283051	0.21136	1	1
chr12.47879112.A.G	rs2228570	AG genotype	Severity	CAV	A	VDR	285	Other anemias	hematopoietic	2112	10313	-0.0478464	0.0382831	0.95328	0.211371	1	1
chr4.106022043.T.C	rs11729561	T	Severity	CAV	C	-	155.1	Malignant neoplasm of liver, primary	neoplasms	141	14847	0.281288	0.225066	1.32484	0.211372	1	1
chr1.206773552.T.C	rs1800896	C	Severity	FCP	C	IL10	428.3	Heart failure with reduced EF [Systolic or combined heart failure]	circulatory system	612	13887	-0.0835553	0.066855	0.91984	0.211373	1	1
chr15.100233816.G.A	rs143434383	A	Risk factor	CAV	A	ADAMTS17	720	Spinal stenosis	musculoskeletal	233	13697	0.647539	0.518117	1.91083	0.211375	1	1
chr10.89010241.T.C	rs982764	T	Severity	CAV-FE	C	FAS	656	Other perinatal conditions of fetus or newborn	pregnancy complications	112	16052	0.180333	0.144291	1.19762	0.211376	1	1
chrX.15566297.A.G	rs4646179	G	Severity	CAV	G	ACE2	250.23	Type 2 diabetes with ophthalmic manifestations	endocrine/metabolic	406	10370	-0.361245	0.289051	0.696808	0.211385	1	1
chr2.167953627.G.A	rs7595310	A	Severity	CAV-FE	A	STK39	760	Back pain	symptoms	3576	10479	0.0385282	0.0308287	1.03928	0.21139	1	1
chr9.78543197.A.G	rs7027911	A	Severity	CAV	G	-	654	Other and unspecified complications of birth; puerperium affecting management of mother	pregnancy complications	178	15940	-0.142504	0.114028	0.867184	0.2114	1	1
chr16.85959043.C.T	rs12444486	C	Severity in African-Americans	CAV	C	-	427.11	Paroxysmal supraventricular tachycardia	circulatory system	116	11645	0.170758	0.136636	1.1862	0.211401	1	1
chr12.57108399.C.T	rs324011	T	Risk factor; Severity	CAV	T	STAT6	216.1	Screening for malignant neoplasms of the skin	neoplasms	236	14557	0.123155	0.0985481	1.13106	0.211412	1	1
chr10.52340585.A.T	rs1441121	T	Severity	CAV	A	-	480	Pneumonia	respiratory	550	13621	-0.0887265	0.0709987	0.915096	0.211412	1	1
chrX.15603134.G.A	rs7885856	G;A	Possible functional consequences	FCP + IP	A	ACE2	649	Other conditions or status of the mother complicating pregnancy, childbirth, or the puerperium	pregnancy complications	125	15975	-0.49598	0.396884	0.608974	0.211414	1	1
chr4.25613313.G.A	-	HLA-A*02:02	Protective	IP	A	HLA-A	296.1	Bipolar	mental disorders	362	9363	-0.134287	0.107458	0.874339	0.211417	1	1
chr17.45714244.T.C	rs113661667	C	Risk factor	CAV-FE	C	LINC02210-CRHR1	241.2	Nontoxic multinodular goiter	endocrine/metabolic	308	13206	-0.155429	0.124376	0.856047	0.21142	1	1
chr4.44416575.T.C	rs35540967	C	Severity	CAV	C	KCTD8	285	Other anemias	hematopoietic	2274	11779	0.0800988	0.0640962	1.08339	0.211422	1	1
chr4.143996657.T.C	rs6840234	C	Protective	FCP + IP	T	GYPB	681	Superficial cellulitis and abscess	dermatologic	649	10850	0.0738165	0.0590692	1.07661	0.211423	1	1
chr3.126118894.C.T	rs1868132	T	Severity	CAV	T	ALDH1L1	153	Colorectal cancer	neoplasms	367	14291	0.141688	0.113381	1.15222	0.211424	1	1
chr4.153687301.A.G	rs1898830	G	Severity; Risk factor	CAV	G	TLR2	112	Candidiasis	infectious diseases	605	12200	0.0815316	0.0652441	1.08495	0.211431	1	1
chr3.1052111.C.G	rs1504061	G	Severity	CAV	G	-	588.2	Secondary hyperparathyroidism (of renal origin)	genitourinary	188	13022	0.239771	0.191882	1.27096	0.211454	1	1
chr2.74462906.CA.C	rs765427546	C	Severity	CAV	C	MOGS	338	Pain	neurological	3437	10991	-1.30877	1.04737	0.270152	0.211454	1	1
chr2.60480453.A.G	rs1123573	A	Severity	CAV-FE	G	BCL11A	634	Miscarriage; stillbirth	pregnancy complications	132	15913	0.175562	0.140498	1.19192	0.211459	1	1
chr1.90742957.A.C	rs2166172	C	Severity	CAV-FE	C	-	610	Benign mammary dysplasias	genitourinary	308	13312	-0.10984	0.0879044	0.895978	0.211469	1	1
chr7.107967457.C.T	rs2237698	T	Severity	CAV	T	LAMB1	760	Back pain	symptoms	3597	10608	-0.0531056	0.0425012	0.94828	0.211479	1	1
chr22.24011037.T.C	rs11090305	C	Severity	CAV	C	-	741	Symptoms and disorders of the joints	musculoskeletal	821	14063	0.075442	0.060378	1.07836	0.211484	1	1
chr4.71742666.T.G	rs2282679	G	Severity	CAV	G	GC	250.22	Type 2 diabetes with renal manifestations	endocrine/metabolic	872	10381	-0.0848859	0.067937	0.918617	0.21149	1	1
chr1.173115604.T.G	rs17300100	G	Severity	CAV	G	-	425.1	Primary/intrinsic cardiomyopathies	circulatory system	352	15525	0.188301	0.150705	1.2072	0.211496	1	1
chr21.41507982.C.A	rs75603675	A	Protective*Conflicting; Risk factor*Conflicting; Severity*Conflicting	CAV	A	TMPRSS2	452.2	Deep vein thrombosis [DVT]	circulatory system	288	12270	0.109392	0.0875526	1.1156	0.211503	1	1
chrX.15564667.C.T	rs2074192	T	Severity (T allele); Severity for males > 50 y.o (T allele); Protective (C allele); Protective (CT genotype)	CAV	T	ACE2	569	Other disorders of intestine	digestive	279	14714	-0.122286	0.0978722	0.884896	0.211504	1	1
chr5.131995059.C.T	rs56162149	T	Severity	CAV-FE	T	ACSL6	401	Hypertension	circulatory system	7114	8239	0.0415422	0.0332488	1.04242	0.211507	1	1
chr2.113129630.T.C	rs419598	C	Risk factor	CAV	C	IL1RN	041	Bacterial infection NOS	infectious diseases	422	14671	-0.107218	0.0858142	0.89833	0.211512	1	1
chr5.142872984.C.T	rs10039856	C	Severity	CAV	T	ARHGAP26	496.3	Bronchiectasis	respiratory	116	11661	0.207916	0.166411	1.23111	0.211513	1	1
chr10.8988345.A.T	rs71481792	A	Severity	CAV	T	-	656	Other perinatal conditions of fetus or newborn	pregnancy complications	111	15916	0.201792	0.16151	1.22359	0.211514	1	1
chr5.123497022.T.C	rs62377777	T	Severity	CAV	C	-	535.1	Acute gastritis	digestive	128	14280	0.193652	0.154995	1.21367	0.211515	1	1
chr18.6461231.C.G	rs11659676	G	Severity	CAV-FE	G	RPL6P27	327	Sleep disorders	neurological	1828	11866	0.0452725	0.0362369	1.04631	0.211538	1	1
chr16.3500977.C.G	rs2301762	G	Severity	CAV	G	CLUAP1	573.3	Hepatomegaly	digestive	139	12950	-0.426179	0.341133	0.652999	0.211553	1	1
chr2.127137039.A.G	rs744373	G	Severity	CAV	G	-	459	Other disorders of circulatory system	circulatory system	399	14950	0.0920618	0.0736906	1.09643	0.211554	1	1
chr4.107694523.TG.T	rs70947091	T	Severity	CAV-FE	T	PAPSS1	801	Fracture of ankle and foot	injuries & poisonings	106	14246	0.196803	0.157531	1.2175	0.211556	1	1
chr5.1211624.A.G	rs76067074	G	Severity	CAV-FE	G	SLC6A19	208	Benign neoplasm of colon	neoplasms	660	14366	0.157664	0.126204	1.17077	0.211562	1	1
chr3.27146807.G.A	rs17317135	G	Severity	CAV	A	NEK10	306.9	Tension headache	mental disorders	127	9208	-0.568776	0.455291	0.566218	0.211571	1	1
chr2.45584979.T.C	-	HLA-A*02:02	Protective	IP	C	HLA-A	429.3	Symptoms involving cardiovascular system	circulatory system	332	13824	0.104331	0.0835149	1.10997	0.211575	1	1
chr10.104263031.C.A	rs4925	A	Protective for neurological complications of long COVID	CAV	A	GSTO1	276.13	Hyperpotassemia	endocrine/metabolic	620	14131	-0.0916933	0.0733994	0.912385	0.211578	1	1
chr6.31575254.G.A	rs1800629	A	Risk factor*Conflicting; Severity*Conflicting; Protective*Conflicting	CAV-FE	A	TNF	783	Fever of unknown origin	symptoms	309	15306	0.170084	0.136151	1.1854	0.21158	1	1
chr2.6013310.G.A	rs73910904	A	Risk factor	CAV	A	-	420	Carditis	circulatory system	129	15688	-0.886906	0.709962	0.411928	0.211581	1	1
chrX.12889539.C.G	rs3853839	G	Severity; Risk factor	CAV-FE	G	TLR7	596.5	Functional disorders of bladder	genitourinary	189	14719	-0.164113	0.131371	0.848646	0.211581	1	1
chr10.22439346.T.C	-	HLA-A*02:02	Protective	IP	C	HLA-A	261	Vitamin deficiency	endocrine/metabolic	4354	10041	0.0717509	0.0574386	1.07439	0.211601	1	1
chr15.60845514.G.A	rs17303202	A	Risk factor; Severity	CAV-FE	A	RORA	270	Disorders of protein plasma/amino-acid transport and metabolism	endocrine/metabolic	148	15010	0.160382	0.128391	1.17396	0.211601	1	1
chr6.31575324.G.A	rs361525	G	Severity	CAV-FE	A	TNF	274.1	Gout	endocrine/metabolic	262	15955	-0.314827	0.252031	0.729915	0.211606	1	1
chr4.69615987.C.T	rs7688383	T	Loss of smell and taste	CAV	T	UGT2A1	809	Fracture of unspecified bones	injuries & poisonings	219	14137	0.1272	0.101829	1.13564	0.21161	1	1
chr19.24134099.G.A	rs10407383	A	Severity	CAV-FE	A	ZNF254	302	Sexual and gender identity disorders	mental disorders	125	9358	-0.18552	0.148517	0.830672	0.211611	1	1
chr10.52771475.C.T	rs1800450	T	Severity	CAV	T	MBL2	411.1	Unstable angina (intermediate coronary syndrome)	circulatory system	101	13384	0.244688	0.195885	1.27722	0.211612	1	1
chr9.81442264.TCAG.T	rs1826292621	T	Severity	CAV	T	-	687.1	Rash and other nonspecific skin eruption	dermatologic	1538	11240	0.0742611	0.0594508	1.07709	0.211622	1	1
chr10.130802064.T.G	rs12253652	G	Severity	CAV	G	-	590	Pyelonephritis	genitourinary	130	12432	0.221767	0.177544	1.24828	0.211634	1	1
chr3.38894643.C.T	rs33985936	T	Severity	CAV	T	SCN11A	280	Iron deficiency anemias	hematopoietic	1399	11885	-0.0630827	0.0505036	0.938866	0.211638	1	1
chr4.166008836.A.T	rs17047200	TT genotype	Severity (TT genotype)*Conflicting; Risk factor (AA genotype)*Conflicting	CAV	T	TLL1	350	Abnormal movement	neurological	1479	13398	0.0651413	0.0521517	1.06731	0.211638	1	1
chr14.35401887.C.T	rs696	CC genotype	Severity	CAV	T	NFKBIA	530	Diseases of esophagus	digestive	4064	10728	0.0353592	0.0283095	1.03599	0.211658	1	1
chr9.87725456.A.T	rs56952354	A;T	Possible functional consequences	FCP + IP	T	CTSL	414	Other forms of chronic heart disease	circulatory system	217	13352	-0.733053	0.586906	0.48044	0.21166	1	1
chr13.41746691.T.A	rs10507497	A	Severity	CAV-FE	A	VWA8	427.2	Atrial fibrillation and flutter	circulatory system	603	12029	0.0901324	0.0721638	1.09432	0.211666	1	1
chr8.38996464.C.A	rs7840270	C	Severity	CAV-FE	A	ADAM9	279.7	Other immunological findings	endocrine/metabolic	749	14773	0.069101	0.0553253	1.07154	0.211667	1	1
chr2.136948486.A.G	rs7605851	G	Severity	CAV-FE	G	THSD7B	281.1	Megaloblastic anemia	hematopoietic	144	11830	-0.222259	0.177951	0.800708	0.211668	1	1
chr17.8109899.C.T	rs151256885	T	Severity	CAV	T	ALOXE3	574.2	Calculus of bile duct	digestive	118	15121	-0.892116	0.714278	0.409788	0.211674	1	1
chrX.15566297.A.G	rs4646179	G	Severity	CAV	G	ACE2	455	Hemorrhoids	circulatory system	734	12575	-0.273534	0.219008	0.760686	0.211675	1	1
chr17.15965007.C.T	rs8081547	T	Risk factor	FCP + IP	T	ADORA2B	395.1	Nonrheumatic mitral valve disorders	circulatory system	264	14023	0.13696	0.109658	1.14678	0.211675	1	1
chr10.52340585.A.T	rs1441121	T	Severity	CAV	A	-	155	Cancer of liver and intrahepatic bile duct	neoplasms	145	14887	-0.17172	0.137489	0.842215	0.211675	1	1
chr7.54580201.A.C	rs622568	C	Severity; Risk factor	CAV-FE	C	-	276.12	Hyposmolality and/or hyponatremia	endocrine/metabolic	151	14072	0.169682	0.135858	1.18493	0.211678	1	1
chr4.44416575.T.C	rs35540967	C	Severity	CAV	C	KCTD8	395.6	Heart valve replaced	circulatory system	146	14495	0.265027	0.212202	1.30347	0.21169	1	1
chr22.49281538.G.A	rs62220604	G	Severity	CAV	A	-	271.3	Intestinal disaccharidase deficiencies and disaccharide malabsorption	endocrine/metabolic	2080	12934	0.0536629	0.0429675	1.05513	0.211695	1	1
chr2.6013310.G.A	rs73910904	A	Risk factor	CAV	A	-	300.11	Generalized anxiety disorder	mental disorders	638	9365	0.251621	0.201476	1.28611	0.211705	1	1
chr11.88824823.A.G	rs10831496	G	Severity	CAV-FE	A	GRM5	585.4	Chronic kidney disease, Stage I or II	genitourinary	299	13050	0.111959	0.0896482	1.11847	0.211713	1	1
chr6.52236941.T.C	rs763780	C	Protective	FCP	C	IL17F	362.4	Retinal vascular changes and abnomalities	sense organs	155	13670	-0.359167	0.287597	0.698258	0.211717	1	1
chr2.136948486.A.G	rs7605851	G	Severity	CAV-FE	G	THSD7B	532	Dysphagia	digestive	584	10714	-0.111976	0.0896643	0.894066	0.211725	1	1
chr6.160731787.C.T	rs4252128	T	Potential functional effect on protein	FCP + IP	T	PLG	155	Cancer of liver and intrahepatic bile duct	neoplasms	151	15310	-0.888529	0.711493	0.41126	0.21173	1	1
chr8.38996464.C.A	rs7840270	C	Severity	CAV-FE	A	ADAM9	292.2	Mild cognitive impairment	mental disorders	110	14047	0.177679	0.142278	1.19444	0.211732	1	1
chrX.15564142.G.A	rs147311723	A	Severity	CAV	A	ACE2	433	Cerebrovascular disease	circulatory system	1009	14832	0.439072	0.351595	1.55127	0.211738	1	1
chr20.50172836.A.G	rs6122883	G	Severity	CAV-FE	G	LINC01273	709.2	Sicca syndrome	dermatologic	107	13085	0.183191	0.146694	1.20104	0.211739	1	1
chr3.1052111.C.G	rs1504061	G	Severity	CAV	G	-	733	Other disorders of bone and cartilage	musculoskeletal	1062	12984	0.118678	0.0950346	1.12601	0.211743	1	1
chr17.45422978.G.C	rs1230082	G	Severity	CAV	G	ARHGAP27	550.4	Umbilical hernia	digestive	195	14825	0.12849	0.102892	1.13711	0.211746	1	1
chr4.67910402.G.A	rs4860265	G	Possible functional consequences	FCP + IP	G	TMPRSS11A	721.1	Spondylosis without myelopathy	musculoskeletal	942	13483	-0.0622075	0.0498155	0.939688	0.211754	1	1
chr9.87724615.A.G	rs3128509	A;G	Possible functional consequences	FCP + IP	A	CTSL	649	Other conditions or status of the mother complicating pregnancy, childbirth, or the puerperium	pregnancy complications	122	15693	-0.184393	0.147662	0.831609	0.211754	1	1
chr1.156125675.T.C	rs581342	C	Severity	CAV	C	LMNA	317.1	Alcoholism	mental disorders	371	12931	0.131418	0.10524	1.14044	0.211759	1	1
chr1.161544752.A.C	rs396991	C	Severity	CAV-FE	C	FCGR3A	338	Pain	neurological	3318	10520	0.0397256	0.031813	1.04053	0.211766	1	1
chr12.47903511.T.C	rs11574018	C	Severity	CAV	C	VDR	244	Hypothyroidism	endocrine/metabolic	1635	13232	1.08101	0.86571	2.94765	0.211777	1	1
chr9.87726001.C.A	rs41307457	C;A	Possible functional consequences	FCP + IP	A	CTSL	577	Diseases of pancreas	digestive	162	15991	0.25985	0.208101	1.29674	0.211786	1	1
chr9.30504351.C.T	rs17775810	TT genotype	Protective	CAV	T	LINC01242	415	Pulmonary heart disease	circulatory system	289	15607	-0.156767	0.125549	0.854903	0.211793	1	1
chr2.191909428.G.A	rs147509469	A	Risk factor for females	CAV	A	CAVIN2-AS1	686	Other local infections of skin and subcutaneous tissue	dermatologic	142	13636	-1.25569	1.00565	0.284879	0.211797	1	1
chr8.73355963.T.C	rs2010843	C	Severity	CAV	C	RDH10-AS1	729	Other disorders of soft tissues	musculoskeletal	554	11447	-0.0858627	0.0687652	0.91772	0.211799	1	1
chr21.41508701.T.G	rs4283504	T	Possible functional consequences	FCP + IP	T	TMPRSS2	550.1	Inguinal hernia	digestive	288	14679	0.172796	0.138388	1.18862	0.211801	1	1
chr4.111691870.C.T	rs112641600	C	Severity	CAV	T	-	257	Testicular dysfunction	endocrine/metabolic	184	14342	-0.300025	0.240285	0.740799	0.211803	1	1
chr2.60480453.A.G	rs1123573	A	Severity	CAV-FE	G	BCL11A	272.9	Unspecified disorder of lipoid metabolism	endocrine/metabolic	133	8859	-0.176825	0.141617	0.837927	0.211809	1	1
chr1.155066988.C.T	rs114301457	T	Severity	CAV	T	EFNA4	416	Cardiomegaly	circulatory system	112	15780	1.28871	1.03212	3.62812	0.211809	1	1
chr2.195499753.A.C	rs73060484	C	Severity	CAV	C	-	367.9	Blindness and low vision	sense organs	172	13905	0.183403	0.146888	1.2013	0.211816	1	1
chr1.196673103.G.A	rs800292	A	Severity	CAV	A	CFH	285.1	Acute posthemorrhagic anemia	hematopoietic	140	11853	0.156786	0.125572	1.16975	0.211821	1	1
chr21.41465040.G.A	rs17001042	A	Possible functional consequences	FCP + IP	A	TMPRSS2	455	Hemorrhoids	circulatory system	735	12576	0.176495	0.141358	1.19303	0.211822	1	1
chr4.67910402.G.A	rs4860265	G	Possible functional consequences	FCP + IP	G	TMPRSS11A	208	Benign neoplasm of colon	neoplasms	662	14344	0.0721454	0.057783	1.07481	0.211827	1	1
chr16.89196249.G.A	rs117169628	A	Severity	CAV	A	SLC22A31	379.2	Disorders of vitreous body	sense organs	399	13597	0.150591	0.120614	1.16252	0.211835	1	1
chr3.157438240.A.G	rs1840680	AG genotype)	Protective	CAV	A	PTX3	626	Disorders of menstruation and other abnormal bleeding from female genital tract	genitourinary	1335	12392	-0.0604636	0.0484286	0.941328	0.211844	1	1
chr16.3500977.C.G	rs2301762	G	Severity	CAV	G	CLUAP1	366	Cataract	sense organs	1302	13998	0.124153	0.0994424	1.13219	0.211853	1	1
chr2.136948486.A.G	rs7605851	G	Severity	CAV-FE	G	THSD7B	722.1	Displacement of intervertebral disc	musculoskeletal	389	13652	-0.126177	0.101064	0.881459	0.211853	1	1
chrX.15603134.G.A	rs7885856	G;A	Possible functional consequences	FCP + IP	A	ACE2	153.3	Malignant neoplasm of rectum, rectosigmoid junction, and anus	neoplasms	290	14306	0.317732	0.2545	1.37401	0.211865	1	1
chr9.81442264.TCAG.T	rs1826292621	T	Severity	CAV	T	-	362.4	Retinal vascular changes and abnomalities	sense organs	153	13640	0.203537	0.163032	1.22573	0.211866	1	1
chrX.15564175.T.C	rs41303171	C	Severity; Risk factor	CAV	C	ACE2	272.1	Hyperlipidemia	endocrine/metabolic	6330	8860	-0.318655	0.255243	0.727127	0.211871	1	1
chr14.55263686.C.T	rs10140801	T	Severity	CAV-FE	T	FBXO34-AS1	365.1	Open-angle glaucoma	sense organs	128	13799	-0.166276	0.133189	0.846813	0.211878	1	1
chr9.131672331.T.G	rs12551879	G	Severity	CAV	G	RAPGEF1	626.11	Absent or infrequent menstruation	genitourinary	292	12381	0.181451	0.145346	1.19896	0.21188	1	1
chr9.87726001.C.A	rs41307457	C;A	Possible functional consequences	FCP + IP	A	CTSL	426.9	Cardiac pacemaker/device in situ	circulatory system	427	11952	0.167446	0.134128	1.18228	0.211884	1	1
chr6.147217556.A.G	rs116898161	G	Severity	CAV	G	STXBP5	715	Other inflammatory spondylopathies	musculoskeletal	159	14951	-0.890022	0.712932	0.410647	0.211886	1	1
chr22.43928847.C.G	rs738409	G	Protective*Conflicting; Severity*Conflicting	CAV	G	PNPLA3	528	Diseases of the oral soft tissues, excluding lesions specific for gingiva and tongue	digestive	190	15142	0.137209	0.109911	1.14707	0.211899	1	1
chrX.15581240.G.A	rs147464721	A	Severity	CAV	A	ACE2	338.2	Chronic pain	neurological	3212	10987	-0.467115	0.374187	0.626808	0.211904	1	1
chr17.15965007.C.T	rs8081547	T	Risk factor	FCP + IP	T	ADORA2B	241	Nontoxic nodular goiter	endocrine/metabolic	798	12694	0.0837711	0.067106	1.08738	0.211906	1	1
chr15.90866675.C.T	rs79742014	T	Protective	IP	T	FURIN	530.13	Barrett's esophagus	digestive	103	10735	0.484746	0.388312	1.62376	0.211907	1	1
chr1.206773552.T.C	rs1800896	C	Severity	FCP	C	IL10	743.13	Other specified osteoporosis	musculoskeletal	133	14340	0.164253	0.131578	1.17851	0.21191	1	1
chr19.39248147.C.T	rs12979860	C	Severity (C allele)*Conflicting; Risk factor (T allele)*Conflicting	CAV	T	IFNL4	136	Other infectious and parasitic diseases	infectious diseases	245	15467	0.114874	0.092023	1.12173	0.211914	1	1
chr21.41473456.A.G	rs17854725	G	Severity	CAV	G	TMPRSS2	519	Other diseases of respiratory system, not elsewhere classified	respiratory	167	15672	0.139901	0.112073	1.15016	0.211922	1	1
chr21.41470664.C.T	rs61735794	T	Risk factor	CAV	T	TMPRSS2	277.5	Other disorders of lipoid metabolism	endocrine/metabolic	102	15177	-1.25644	1.00654	0.284665	0.211927	1	1
chr18.6461231.C.G	rs11659676	G	Severity	CAV-FE	G	RPL6P27	389.4	Tinnitus	sense organs	221	13804	0.120265	0.0963453	1.1278	0.211931	1	1
chr21.41464802.A.G	rs462574	A	Possible functional consequences	FCP + IP	A	TMPRSS2	714.1	Rheumatoid arthritis	musculoskeletal	401	14869	0.114979	0.0921112	1.12185	0.211936	1	1
chr15.60902209.A.G	rs4774377	G	Risk factor	CAV-FE	G	RORA	401.2	Hypertensive heart and/or renal disease	circulatory system	230	8225	-0.13902	0.111371	0.870211	0.211937	1	1
chr8.40324459.C.A	rs11779911	C	Severity	CAV	A	SIRLNT	284	Aplastic anemia	hematopoietic	141	11386	0.171032	0.137017	1.18653	0.211938	1	1
chr1.90742957.A.C	rs2166172	C	Severity	CAV-FE	C	-	626.13	Irregular menstrual cycle	genitourinary	419	12361	-0.0998228	0.0799713	0.904998	0.211946	1	1
chr4.44416575.T.C	rs35540967	C	Severity	CAV	C	KCTD8	292	Neurological disorders	mental disorders	858	14179	-0.129452	0.10371	0.878577	0.211953	1	1
chr6.158608455.C.T	rs117665206	T	Severity	CAV	T	TMEM181	433.2	Occlusion of cerebral arteries	circulatory system	533	14834	0.458457	0.367297	1.58163	0.211961	1	1
chr6.30887474.G.A	rs4618569	AG genotype	Severity	CAV	A	DDR1	367	Disorders of refraction and accommodation; blindness and low vision	sense organs	746	13998	-0.0733287	0.058748	0.929295	0.211961	1	1
chr4.68840276.G.A	rs115162070	G	Severity	CAV	A	-	180.3	Cervical intraepithelial neoplasia [CIN] [Cervical dysplasia]	neoplasms	207	14342	0.271917	0.21785	1.31248	0.211964	1	1
chr8.40324459.C.A	rs11779911	C	Severity	CAV	A	SIRLNT	530.13	Barrett's esophagus	digestive	103	10305	-0.21993	0.176204	0.802575	0.211975	1	1
chr12.57108399.C.T	rs324011	T	Risk factor; Severity	CAV	T	STAT6	369.5	Conjunctivitis, infectious	sense organs	372	13506	-0.102416	0.0820542	0.902654	0.211977	1	1
chr1.205208489.G.A	rs11240388	G	Severity	CAV-FE	A	DSTYK	550	Abdominal hernia	digestive	935	14987	0.0617112	0.0494425	1.06366	0.211979	1	1
chr14.102356233.A.G	rs11160678	G	Severity	CAV	G	CINP	939	Atopic/contact dermatitis due to other or unspecified	dermatologic	1069	12439	0.0623112	0.0499234	1.06429	0.211981	1	1
chr12.112919388.G.A	rs10774671	A	Severity (A allele); Protective (G allele)	CAV-FE	G	OAS1	429.2	Abnormal function study of cardiovascular system	circulatory system	180	13715	0.138973	0.111347	1.14909	0.211995	1	1
chr6.147217556.A.G	rs116898161	G	Severity	CAV	G	STXBP5	380.1	Otitis externa	sense organs	167	14781	-0.888122	0.711582	0.411428	0.211996	1	1
chr6.12216733.A.G	rs10755709	A	Severity	CAV	G	-	426.9	Cardiac pacemaker/device in situ	circulatory system	422	11622	-0.0993619	0.079611	0.905415	0.211997	1	1
chr18.69541156.T.C	rs12958013	T	Severity	CAV	C	DOK6	110.11	Dermatophytosis of nail	infectious diseases	1011	11938	0.0997248	0.0799036	1.10487	0.212008	1	1
chr17.45422978.G.C	rs1230082	G	Severity	CAV	G	ARHGAP27	276.12	Hyposmolality and/or hyponatremia	endocrine/metabolic	152	13964	0.146372	0.11728	1.15763	0.21201	1	1
chr4.153687301.A.G	rs1898830	G	Severity; Risk factor	CAV	G	TLR2	530.13	Barrett's esophagus	digestive	105	10703	0.184124	0.14753	1.20216	0.212014	1	1
chr9.4329170.T.C	rs3895472	C	Severity	CAV	T	GLIS3	592.1	Cystitis	genitourinary	399	12204	-0.155786	0.124825	0.855742	0.212019	1	1
chr5.86011821.T.G	rs4424029	G	Severity	CAV	G	-	599.2	Retention of urine	genitourinary	251	11262	0.11831	0.0947986	1.12559	0.212024	1	1
chrX.15564667.C.T	rs2074192	T	Severity (T allele); Severity for males > 50 y.o (T allele); Protective (C allele); Protective (CT genotype)	CAV	T	ACE2	714.1	Rheumatoid arthritis	musculoskeletal	397	14831	-0.0986551	0.0790496	0.906055	0.212026	1	1
chr4.143999443.G.A	rs7683365	A	Risk factor	FCP + IP	A	GYPB	455	Hemorrhoids	circulatory system	639	11082	0.0829601	0.0664744	1.0865	0.21203	1	1
chr13.23084699.A.G	rs1984162	G	Severity	CAV	G	-	327.32	Obstructive sleep apnea	neurological	1164	12283	-0.0671644	0.0538196	0.935041	0.212048	1	1
chrX.15600835.T.C	rs4646116	C	Risk factor	FCP + IP	C	ACE2	282	Hereditary hemolytic anemias	hematopoietic	112	11886	1.2979	1.04003	3.6616	0.212052	1	1
chr5.32750877.T.C	rs1173773	C	Protective	CAV	C	NPR3	284	Aplastic anemia	hematopoietic	144	11813	0.152502	0.122203	1.16474	0.212054	1	1
chr19.35687796.G.A	rs77127536	A	Severity	CAV	A	TYMSP2	687.1	Rash and other nonspecific skin eruption	dermatologic	1537	11222	-0.0732841	0.0587243	0.929337	0.212055	1	1
chr6.30887474.G.A	rs4618569	AG genotype	Severity	CAV	A	DDR1	459	Other disorders of circulatory system	circulatory system	401	14966	-0.0995629	0.0797845	0.905233	0.212069	1	1
chr5.123497022.T.C	rs62377777	T	Severity	CAV	C	-	690	Erythematosquamous dermatosis	dermatologic	305	13412	0.120485	0.0965505	1.12804	0.21207	1	1
chr5.123497022.T.C	rs62377777	T	Severity	CAV	C	-	690.1	Seborrheic dermatitis	dermatologic	305	13412	0.120485	0.0965505	1.12804	0.21207	1	1
chr18.69541156.T.C	rs12958013	T	Severity	CAV	C	DOK6	426.9	Cardiac pacemaker/device in situ	circulatory system	413	11737	0.154363	0.123705	1.16691	0.212092	1	1
chr4.71762286.C.T	rs113574864	T	Severity	CAV	T	GC	722	Intervertebral disc disorders	musculoskeletal	680	13641	0.10873	0.0871361	1.11486	0.212096	1	1
chr14.35401887.C.T	rs696	CC genotype	Severity	CAV	T	NFKBIA	250.22	Type 2 diabetes with renal manifestations	endocrine/metabolic	870	10345	0.0685202	0.0549125	1.07092	0.212102	1	1
chr1.161544752.A.C	rs396991	C	Severity	CAV-FE	C	FCGR3A	216.1	Screening for malignant neoplasms of the skin	neoplasms	228	14067	-0.137569	0.110251	0.871474	0.212112	1	1
chr22.19963748.G.A	rs4680	A	Risk factor	FCP	A	COMT	613.5	Mastodynia	genitourinary	282	15231	-0.11126	0.0891671	0.894706	0.212117	1	1
chr1.12192898.T.G	rs1061622	T	Severity	CAV-FE	G	TNFRSF1B	706.2	Sebaceous cyst	dermatologic	229	13391	-0.169642	0.135958	0.843967	0.212121	1	1
chr2.196087686.G.A	rs2176724	A	Severity	CAV	A	-	218	Benign neoplasm of uterus	neoplasms	374	15034	0.121447	0.0973339	1.12913	0.212128	1	1
chr2.196087686.G.A	rs2176724	A	Severity	CAV	A	-	218.1	Uterine leiomyoma	neoplasms	374	15034	0.121447	0.0973339	1.12913	0.212128	1	1
chr4.166008836.A.T	rs17047200	TT genotype	Severity (TT genotype)*Conflicting; Risk factor (AA genotype)*Conflicting	CAV	T	TLL1	536.3	Gastroparesis	digestive	158	14060	-0.194419	0.155819	0.823313	0.212132	1	1
chr21.33287378.C.T	rs8178521	T	Severity	CAV-FE	T	IL10RB	272.13	Mixed hyperlipidemia	endocrine/metabolic	1610	8718	-0.0700943	0.0561779	0.932306	0.212134	1	1
chr13.102695866.A.G	rs599976	G	Severity	CAV-FE	G	METTL21C	288.11	Neutropenia	hematopoietic	118	14186	-0.294117	0.235727	0.745189	0.212141	1	1
chr5.174562335.T.A	rs2220543	T	Severity	CAV	A	SUMO2P6	275.5	Disorders of calcium/phosphorus metabolism	endocrine/metabolic	133	15429	0.157703	0.126395	1.17082	0.212142	1	1
chr17.42362183.A.G	rs744166	G	Risk factor; Severity	CAV	G	STAT3	741.2	Stiffness of joint	musculoskeletal	616	14679	-0.077108	0.0618006	0.92579	0.212145	1	1
chr10.52340585.A.T	rs1441121	T	Severity	CAV	A	-	714.1	Rheumatoid arthritis	musculoskeletal	396	14516	-0.102997	0.0825523	0.902129	0.212156	1	1
chr17.15965007.C.T	rs8081547	T	Risk factor	FCP + IP	T	ADORA2B	727	Other disorders of synovium, tendon, and bursa	musculoskeletal	701	11085	-0.092737	0.0743298	0.911433	0.212162	1	1
chr5.123497022.T.C	rs62377777	T	Severity	CAV	C	-	740.11	Osteoarthrosis, localized, primary	musculoskeletal	1621	12356	0.0600268	0.0481135	1.06187	0.212174	1	1
chr10.52771466.C.T	rs1800451	T	Potential functional effect on protein	FCP + IP	T	MBL2	427.8	Sinoatrial node dysfunction (Bradycardia)	circulatory system	110	12023	-0.345455	0.2769	0.707898	0.212185	1	1
chr7.128938247.T.G	rs10488631	TCTA haplotype	Severity in European-Americans	CAV	T	IRF5	244.1	Secondary hypothyroidism	endocrine/metabolic	369	13161	0.0964008	0.0772713	1.1012	0.212191	1	1
chr4.186083346.C.T	rs121434431	T	Severity	CAV-FE	T	TLR3	365	Glaucoma	sense organs	1072	13904	1.4463	1.15932	4.24738	0.212198	1	1
chr6.52200448.A.G	rs13192246	G	Severity	CAV	A	-	427.12	Paroxysmal ventricular tachycardia	circulatory system	150	11943	0.165708	0.132827	1.18023	0.212198	1	1
chr6.52236941.T.C	rs763780	C	Protective	FCP	C	IL17F	272.11	Hypercholesterolemia	endocrine/metabolic	1978	8860	0.100614	0.0806501	1.10585	0.212199	1	1
chr13.41746691.T.A	rs10507497	A	Severity	CAV-FE	A	VWA8	292	Neurological disorders	mental disorders	861	14259	0.0763826	0.0612268	1.07938	0.212201	1	1
chr18.69541156.T.C	rs12958013	T	Severity	CAV	C	DOK6	599.8	Other symptoms involving urinary system	genitourinary	139	11055	-0.299348	0.239955	0.741301	0.212208	1	1
chr3.141689849.A.G	rs6440031	G	Severity	CAV	A	LINC02618	338.1	Acute pain	neurological	462	10001	0.168628	0.135171	1.18368	0.212209	1	1
chr11.1219991.G.T	rs35705950	T	Protective	CAV	T	MUC5B	681.7	Cellulitis and abscess of trunk	dermatologic	103	13591	-0.451689	0.362074	0.636552	0.212213	1	1
chr2.36677870.C.A	rs6714112	C	Severity	CAV	A	-	789	Nausea and vomiting	symptoms	714	14277	0.0978126	0.0784076	1.10276	0.212218	1	1
chr1.196673103.G.A	rs800292	A	Severity	CAV	A	CFH	386	Vertiginous syndromes and other disorders of vestibular system	sense organs	268	12934	-0.114987	0.0921774	0.891378	0.21223	1	1
chr1.155197995.A.G	rs41264915	A	Severity	CAV-FE	G	THBS3	495.2	Asthma with exacerbation	respiratory	813	11710	-0.0999738	0.0801431	0.904861	0.212236	1	1
chr11.14893332.A.G	rs10741657	G	Severity	CAV	A	CYP2R1	362.3	Other nondiabetic retinopathy	sense organs	106	13669	0.184065	0.147557	1.20209	0.212244	1	1
chr14.76832814.C.CT	rs34279101	CT	Severity	CAV	CT	LRRC74A	257	Testicular dysfunction	endocrine/metabolic	184	14513	0.186442	0.149463	1.20495	0.212247	1	1
chr10.104263031.C.A	rs4925	A	Protective for neurological complications of long COVID	CAV	A	GSTO1	537	Other disorders of stomach and duodenum	digestive	163	14337	-0.181448	0.14546	0.834062	0.212248	1	1
chrX.15586459.TAAATC.T	rs755766792	T	Severity	CAV	T	ACE2	574.3	Cholecystitis without cholelithiasis	digestive	117	15204	1.2809	1.02686	3.59987	0.212254	1	1
chr3.38894643.C.T	rs33985936	T	Severity	CAV	T	SCN11A	585.32	End stage renal disease	genitourinary	501	13071	-0.101071	0.081029	0.903869	0.212272	1	1
chr8.37849759.C.T	rs138763430	T	Severity	CAV	T	BRF2	288.1	Decreased white blood cell count	hematopoietic	210	14196	0.743187	0.595818	2.10263	0.212273	1	1
chr10.22439346.T.C	-	HLA-A*02:02	Protective	IP	C	HLA-A	473.4	Voice disturbance	respiratory	302	10483	-0.24287	0.194716	0.784374	0.212287	1	1
chr11.88436431.C.T	rs72953026	T	Severity	CAV-FE	T	-	287	Purpura and other hemorrhagic conditions	hematopoietic	425	14848	0.120605	0.0966936	1.12818	0.21229	1	1
chr2.216660263.A.C	rs2270360	A	Severity	CAV	C	IGFBP2	588.2	Secondary hyperparathyroidism (of renal origin)	genitourinary	172	12140	0.162862	0.130575	1.17687	0.2123	1	1
chr12.8608014.A.G	rs11613792	A	Severity	CAV	G	AICDA	596	Other disorders of bladder	genitourinary	231	14820	0.156951	0.125837	1.16994	0.212302	1	1
chr17.15965007.C.T	rs8081547	T	Risk factor	FCP + IP	T	ADORA2B	585.4	Chronic kidney disease, Stage I or II	genitourinary	291	12548	-0.142827	0.114515	0.866904	0.212312	1	1
chr17.27263807.T.C	rs60811869	C	Severity	CAV	C	-	740.1	Osteoarthritis; localized	musculoskeletal	1681	12389	0.127694	0.102383	1.13621	0.212317	1	1
chr5.180810828.C.T	rs113791144	T	Severity	CAV	T	-	497	Bronchitis	respiratory	336	11732	0.155615	0.124771	1.16838	0.212321	1	1
chr6.30887474.G.A	rs4618569	AG genotype	Severity	CAV	A	DDR1	704.1	Alopecia	dermatologic	448	14005	0.0915719	0.0734221	1.0959	0.212325	1	1
chr16.85959043.C.T	rs12444486	C	Severity in African-Americans	CAV	C	-	411.2	Myocardial infarction	circulatory system	257	12934	-0.117764	0.0944245	0.888906	0.212334	1	1
chr16.3500977.C.G	rs2301762	G	Severity	CAV	G	CLUAP1	351	Other peripheral nerve disorders	neurological	581	14381	0.163651	0.131218	1.1778	0.212335	1	1
chr19.39248147.C.T	rs12979860	C	Severity (C allele)*Conflicting; Risk factor (T allele)*Conflicting	CAV	T	IFNL4	250.1	Type 1 diabetes	endocrine/metabolic	240	10380	-0.118373	0.0949153	0.888365	0.212345	1	1
chr7.117559590.ATCT.A	rs113993960	A	Severity	CAV	A	CFTR	619.4	Noninflammatory disorders of vagina	genitourinary	610	13740	-1.26733	1.01619	0.281583	0.212346	1	1
chrX.12889539.C.G	rs3853839	G	Severity; Risk factor	CAV-FE	G	TLR7	496.1	Emphysema	respiratory	271	10900	0.138595	0.111135	1.14866	0.212365	1	1
chr5.180810828.C.T	rs113791144	T	Severity	CAV	T	-	295.1	Schizophrenia	mental disorders	226	9370	0.195651	0.156887	1.2161	0.212367	1	1
chr9.87724615.A.G	rs3128509	A;G	Possible functional consequences	FCP + IP	A	CTSL	722	Intervertebral disc disorders	musculoskeletal	677	13460	0.0729022	0.0584583	1.07563	0.212368	1	1
chr7.22728630.G.T	rs2066992	T	Protective	CAV-FE	T	IL6	286.8	Hypercoagulable state	hematopoietic	122	14932	-0.253172	0.203012	0.776334	0.212369	1	1
chr2.113129630.T.C	rs419598	C	Risk factor	CAV	C	IL1RN	368.9	Subjective visual disturbances	sense organs	134	14269	0.173604	0.139213	1.18958	0.212383	1	1
chr2.181488719.A.C	rs2034831	C	Severity	CAV	C	ITGA4	483	Acute bronchitis and bronchiolitis	respiratory	170	13940	-0.337567	0.270696	0.713504	0.212385	1	1
chr17.34252769.A.G	rs1024611	G	Risk factor	CAV	G	CCL2	355.1	Chronic pain syndrome	neurological	302	14473	-0.113539	0.0910474	0.89267	0.212387	1	1
chr5.86011821.T.G	rs4424029	G	Severity	CAV	G	-	196	Radiotherapy	neoplasms	216	14470	0.123945	0.0993928	1.13195	0.212388	1	1
chr15.60810211.C.T	rs341419	T	Severity	CAV-FE	T	RORA	577	Diseases of pancreas	digestive	161	15833	-0.186579	0.149621	0.829793	0.212396	1	1
chr1.12207235.C.T	rs3397	T	Severity	CAV-FE	C	TNFRSF1B	772.3	Muscle weakness	symptoms	209	12116	-0.132179	0.105997	0.876184	0.212397	1	1
chr17.31410594.G.A	rs178840	G	Severity	CAV	G	RAB11FIP4	715	Other inflammatory spondylopathies	musculoskeletal	143	13341	0.150755	0.120895	1.16271	0.212403	1	1
chr2.127137039.A.G	rs744373	G	Severity	CAV	G	-	386	Vertiginous syndromes and other disorders of vestibular system	sense organs	268	12945	0.112295	0.0900536	1.11884	0.212403	1	1
chr17.35880776.C.T	rs2107538	T	Risk factor; Severity	FCP	T	CCL5	459	Other disorders of circulatory system	circulatory system	397	14913	0.102249	0.081998	1.10766	0.212407	1	1
chr6.31153649.G.A	rs143334143	A	Severity; Risk factor	CAV-FE	A	CCHCR1	300.11	Generalized anxiety disorder	mental disorders	640	9376	0.121227	0.0972187	1.12888	0.212415	1	1
chr2.196087686.G.A	rs2176724	A	Severity	CAV	A	-	464	Acute sinusitis	respiratory	234	11109	-0.170811	0.136983	0.842981	0.212417	1	1
chr4.67910402.G.A	rs4860265	G	Possible functional consequences	FCP + IP	G	TMPRSS11A	740	Osteoarthrosis	musculoskeletal	2700	12204	0.0418855	0.0335905	1.04278	0.212418	1	1
chrX.15602217.T.C	rs190509934	C	Protective	CAV	C	ACE2	272.9	Unspecified disorder of lipoid metabolism	endocrine/metabolic	133	8856	0.77142	0.618661	2.16283	0.212428	1	1
chrX.12885540.A.T	rs179008	T	Severity; Risk factor	CAV	T	TLR7	550.6	Incisional hernia	digestive	113	14607	-0.253215	0.203077	0.776301	0.212438	1	1
chr7.22548762.C.T	rs13227460	T	Severity	CAV	T	STEAP1B	276.14	Hypopotassemia	endocrine/metabolic	363	13825	0.123832	0.0993155	1.13183	0.212453	1	1
chr15.60902209.A.G	rs4774377	G	Risk factor	CAV-FE	G	RORA	286.8	Hypercoagulable state	hematopoietic	121	14745	0.166969	0.13392	1.18172	0.212476	1	1
chr7.128938247.T.G	rs10488631	TCTA haplotype	Severity in European-Americans	CAV	T	IRF5	626.14	Irregular menstrual bleeding	genitourinary	170	12339	-0.143098	0.114774	0.86667	0.212481	1	1
chr1.90742957.A.C	rs2166172	C	Severity	CAV-FE	C	-	110.12	Althete's foot	infectious diseases	512	12209	0.085263	0.0683873	1.089	0.212483	1	1
chr14.94566450.G.A	rs2093266	A	Risk factor for acute kidney injury	CAV	A	SERPINA4	590	Pyelonephritis	genitourinary	131	12583	-0.222549	0.178501	0.800476	0.212484	1	1
chr1.206773552.T.C	rs1800896	C	Severity	FCP	C	IL10	340	Migraine	neurological	970	13335	0.0633068	0.0507771	1.06535	0.212486	1	1
chr2.6013310.G.A	rs73910904	A	Risk factor	CAV	A	-	555	Inflammatory bowel disease and other gastroenteritis and colitis	digestive	197	11244	0.384744	0.308604	1.46924	0.212498	1	1
chr10.52340585.A.T	rs1441121	T	Severity	CAV	A	-	433	Cerebrovascular disease	circulatory system	998	14383	-0.067986	0.0545319	0.934274	0.2125	1	1
chrX.15564142.G.A	rs147311723	A	Severity	CAV	A	ACE2	300.12	Agorophobia, social phobia, and panic disorder	mental disorders	352	9375	0.672385	0.539331	1.9589	0.212507	1	1
chr12.106231175.T.A	rs12823094	A	Severity	CAV	A	-	389.1	Sensorineural hearing loss	sense organs	570	13742	0.10552	0.0846396	1.11129	0.212509	1	1
chr2.6013310.G.A	rs73910904	A	Risk factor	CAV	A	-	229	Benign neoplasm of unspecified sites	neoplasms	148	16025	0.424231	0.340285	1.52841	0.21251	1	1
chr12.132489230.GC.G	rs56106917	G	Severity	CAV	G	FBRSL1	296.1	Bipolar	mental disorders	362	9358	-0.103389	0.0829309	0.901776	0.212511	1	1
chr5.132485305.G.A	rs17622656	A	Risk factor	FCP + IP	A	IRF1	379.2	Disorders of vitreous body	sense organs	398	13593	0.105852	0.0849095	1.11166	0.212526	1	1
chr12.6845711.C.T	rs5443	T	protective	CAV	T	CDCA3	569	Other disorders of intestine	digestive	280	14841	-0.109327	0.0876979	0.896437	0.212533	1	1
chr9.21131628.G.C	rs12236000	G	Severity	CAV	C	-	740.9	Osteoarthrosis NOS	musculoskeletal	1612	12342	0.0797452	0.0639701	1.08301	0.212544	1	1
chr19.39248147.C.T	rs12979860	C	Severity (C allele)*Conflicting; Risk factor (T allele)*Conflicting	CAV	T	IFNL4	626.14	Irregular menstrual bleeding	genitourinary	171	12413	0.140698	0.112867	1.15108	0.212551	1	1
chr2.112913801.G.T	rs3811046	T	Risk factor	CAV	G	IL37	371.3	Inflammation of eyelids	sense organs	205	13613	0.138475	0.111086	1.14852	0.21256	1	1
chr5.1211624.A.G	rs76067074	G	Severity	CAV-FE	G	SLC6A19	735.3	Hallux valgus (Bunion)	musculoskeletal	110	14652	0.353561	0.28363	1.42413	0.212561	1	1
chr1.173115604.T.G	rs17300100	G	Severity	CAV	G	-	562.1	Diverticulosis	digestive	276	11131	0.210916	0.169199	1.23481	0.212561	1	1
chr21.41470664.C.T	rs61735794	T	Risk factor	CAV	T	TMPRSS2	041	Bacterial infection NOS	infectious diseases	426	14770	0.315032	0.252723	1.3703	0.212562	1	1
chr6.32623820.T.C	rs9271609	T	Severity	CAV	C	HLA-DQA1	041	Bacterial infection NOS	infectious diseases	426	14774	0.0931732	0.0747451	1.09765	0.212564	1	1
chr14.76832814.C.CT	rs34279101	CT	Severity	CAV	CT	LRRC74A	452.2	Deep vein thrombosis [DVT]	circulatory system	291	12482	-0.156699	0.125708	0.854962	0.21257	1	1
chr6.31575324.G.A	rs361525	G	Severity	CAV-FE	A	TNF	695.4	Lupus (localized and systemic)	dermatologic	269	13405	-0.30572	0.245258	0.736593	0.212572	1	1
chr1.154454494.A.C	rs2228145	A	Risk factor	CAV	C	IL6R	681.5	Cellulitis and abscess of leg, except foot	dermatologic	311	13621	-0.108579	0.0871096	0.897108	0.212593	1	1
chr2.191909428.G.A	rs147509469	A	Risk factor for females	CAV	A	CAVIN2-AS1	512.2	Painful respiration	respiratory	135	8787	0.529948	0.425164	1.69884	0.212597	1	1
chr3.27146807.G.A	rs17317135	G	Severity	CAV	A	NEK10	510	Other diseases of lung	respiratory	133	15820	0.375747	0.301456	1.45608	0.212602	1	1
chr7.107967457.C.T	rs2237698	T	Severity	CAV	T	LAMB1	611.1	Abnormal mammogram	genitourinary	796	13325	-0.102953	0.0825992	0.902169	0.21261	1	1
chr4.5820150.T.C	rs3774881	T	Severity	CAV	C	CRMP1	496	Chronic airway obstruction	respiratory	908	10183	0.0685267	0.054979	1.07093	0.212612	1	1
chr11.320836.C.T	rs34481144	T	Severity	CAV	T	IFITM3	261	Vitamin deficiency	endocrine/metabolic	4291	9814	-0.0402273	0.0322746	0.960571	0.212616	1	1
chr9.133257521.T.TC	rs8176719	TC	Severity; Risk factor	CAV-FE	TC	ABO	371	Inflammation of the eye	sense organs	326	13580	0.108548	0.0870916	1.11466	0.21263	1	1
chr7.54580201.A.C	rs622568	C	Severity; Risk factor	CAV-FE	C	-	289.4	Lymphadenitis	hematopoietic	252	14140	-0.136685	0.109667	0.872245	0.212633	1	1
chr4.67964168.T.A	rs720009	A	Possible functional consequences	FCP + IP	A	TMPRSS11A	590	Pyelonephritis	genitourinary	130	12567	0.315814	0.25339	1.37138	0.212634	1	1
chr4.107694523.TG.T	rs70947091	T	Severity	CAV-FE	T	PAPSS1	288.11	Neutropenia	hematopoietic	115	14076	-0.202622	0.162576	0.816587	0.212645	1	1
chr4.143999443.G.A	rs7683365	A	Risk factor	FCP + IP	A	GYPB	771.1	Swelling of limb	symptoms	489	12552	0.0950088	0.076236	1.09967	0.212674	1	1
chr6.160716758.G.A	rs4252187	A	Potential functional effect on protein	FCP + IP	A	PLG	280	Iron deficiency anemias	hematopoietic	1399	11878	1.00944	0.810003	2.74407	0.212684	1	1
chr1.206773552.T.C	rs1800896	C	Severity	FCP	C	IL10	285.21	Anemia in chronic kidney disease	hematopoietic	182	11879	0.141105	0.113228	1.15155	0.212689	1	1
chr21.41507982.C.A	rs75603675	A	Protective*Conflicting; Risk factor*Conflicting; Severity*Conflicting	CAV	A	TMPRSS2	536	Disorders of function of stomach	digestive	237	14004	-0.1244	0.0998265	0.883026	0.212704	1	1
chr14.74952741.A.G	rs2268616	G	Risk factor	CAV	G	PGF	295	Schizophrenia and other psychotic disorders	mental disorders	319	9054	-0.277395	0.222599	0.757755	0.212705	1	1
chr3.38894643.C.T	rs33985936	T	Severity	CAV	T	SCN11A	274	Gout and other crystal arthropathies	endocrine/metabolic	299	15954	0.123308	0.0989514	1.13123	0.212712	1	1
chr2.127137039.A.G	rs744373	G	Severity	CAV	G	-	585	Renal failure	genitourinary	1534	13048	-0.0515579	0.0413745	0.949749	0.212718	1	1
chr1.230710048.A.G	rs699	G	Severity	CAV	A	AGT	689	Disorder of skin and subcutaneous tissue NOS	dermatologic	326	15182	0.104459	0.0838273	1.11011	0.212718	1	1
chr3.146517122.G.A	rs343320	A	Severity	CAV-FE	A	PLSCR1	327.32	Obstructive sleep apnea	neurological	1164	12254	0.108568	0.0871258	1.11468	0.212724	1	1
chr2.136948486.A.G	rs7605851	G	Severity	CAV-FE	G	THSD7B	741.2	Stiffness of joint	musculoskeletal	614	14637	0.102551	0.0822973	1.10799	0.212726	1	1
chr9.3320390.C.A	rs72699049	A	Severity	CAV	A	RFX3	496.1	Emphysema	respiratory	277	11672	0.250905	0.201352	1.28519	0.212728	1	1
chr5.132485305.G.A	rs17622656	A	Risk factor	FCP + IP	A	IRF1	272.11	Hypercholesterolemia	endocrine/metabolic	1975	8839	0.0569033	0.0456653	1.05855	0.212729	1	1
chr2.195499753.A.C	rs73060484	C	Severity	CAV	C	-	427.7	Tachycardia NOS	circulatory system	301	11969	0.146213	0.117339	1.15744	0.212737	1	1
chr10.28606315.C.T	rs12773860	T	Severity	CAV	T	WAC	724.8	Other symptoms referable to back	musculoskeletal	107	13603	-0.406991	0.32662	0.66565	0.212739	1	1
chr17.49863303.C.T	rs77534576	T	Severity	CAV	T	-	286.81	Primary hypercoagulable state	hematopoietic	121	14943	0.379396	0.304476	1.4614	0.212741	1	1
chr17.63488670.G.A	rs4343	G	Severity; Risk factor	CAV	G	ACE	249	Secondary diabetes mellitus	endocrine/metabolic	687	10380	0.0745903	0.0598627	1.07744	0.212756	1	1
chr7.22728630.G.T	rs2066992	T	Protective	CAV-FE	T	IL6	700	Corns and callosities	dermatologic	191	14777	-0.20258	0.162582	0.816622	0.212759	1	1
chr21.41473715.C.A	rs2298661	A	Protective	CAV-FE	A	TMPRSS2	738	Other acquired musculoskeletal deformity	musculoskeletal	119	14744	-0.221249	0.177566	0.801517	0.212762	1	1
chr22.41925447.G.A	rs61756766	A	Severity	CAV	A	TNFRSF13C	241.2	Nontoxic multinodular goiter	endocrine/metabolic	308	13233	-0.564618	0.453142	0.568577	0.212762	1	1
chr2.127137039.A.G	rs744373	G	Severity	CAV	G	-	626.14	Irregular menstrual bleeding	genitourinary	171	12395	-0.145315	0.116625	0.86475	0.212762	1	1
chr15.100233816.G.A	rs143434383	A	Risk factor	CAV	A	ADAMTS17	380.4	Impacted cerumen	sense organs	340	14772	0.580419	0.465828	1.78679	0.212767	1	1
chr10.28606315.C.T	rs12773860	T	Severity	CAV	T	WAC	289	Other diseases of blood and blood-forming organs	hematopoietic	370	14081	0.177539	0.142491	1.19428	0.212776	1	1
chr9.78543197.A.G	rs7027911	A	Severity	CAV	G	-	599.4	Urinary incontinence	genitourinary	898	11291	0.0663516	0.0532553	1.0686	0.212795	1	1
chr4.67963489.G.A	rs6552134	G	Possible functional consequences	FCP + IP	G	TMPRSS11A	425.1	Primary/intrinsic cardiomyopathies	circulatory system	353	15532	0.102184	0.0820154	1.10759	0.212798	1	1
chr2.195994321.C.T	rs191631470	T	Severity	CAV	T	DNAH7	433.3	Cerebral ischemia	circulatory system	311	14793	-1.25839	1.01002	0.284112	0.212802	1	1
chr4.69615987.C.T	rs7688383	T	Loss of smell and taste	CAV	T	UGT2A1	427	Cardiac dysrhythmias	circulatory system	2230	11855	-0.0448858	0.0360269	0.956107	0.212802	1	1
chr17.15965007.C.T	rs8081547	T	Risk factor	FCP + IP	T	ADORA2B	702.2	Seborrheic keratosis	dermatologic	180	15008	0.164412	0.131963	1.1787	0.212803	1	1
chrX.15561454.T.C	rs142017934	C	Severity	CAV	C	ACE2	766	Neuralgia, neuritis, and radiculitis NOS	symptoms	364	12892	0.653569	0.524581	1.92239	0.212806	1	1
chr4.69615987.C.T	rs7688383	T	Loss of smell and taste	CAV	T	UGT2A1	433.31	Transient cerebral ischemia	circulatory system	295	14585	0.110112	0.0883806	1.1164	0.212807	1	1
chr14.74952741.A.G	rs2268616	G	Risk factor	CAV	G	PGF	696.4	Psoriasis	dermatologic	266	12685	-0.251597	0.201948	0.777558	0.212818	1	1
chr1.206773552.T.C	rs1800896	C	Severity	FCP	C	IL10	562.2	Diverticulitis	digestive	192	11251	-0.145595	0.116867	0.864507	0.21283	1	1
chr9.133257521.T.TC	rs8176719	TC	Severity; Risk factor	CAV-FE	TC	ABO	180.3	Cervical intraepithelial neoplasia [CIN] [Cervical dysplasia]	neoplasms	208	14370	0.135371	0.108661	1.14496	0.212834	1	1
chr3.146517122.G.A	rs343320	A	Severity	CAV-FE	A	PLSCR1	785	Abdominal pain	symptoms	3641	9688	-0.0769635	0.0617791	0.925924	0.212843	1	1
chrX.15586459.TAAATC.T	rs755766792	T	Severity	CAV	T	ACE2	429.3	Symptoms involving cardiovascular system	circulatory system	333	13892	0.921357	0.739606	2.5127	0.21286	1	1
chr1.154454494.A.C	rs2228145	A	Risk factor	CAV	C	IL6R	241	Nontoxic nodular goiter	endocrine/metabolic	820	13204	0.0680627	0.0546371	1.07043	0.212866	1	1
chr1.205208489.G.A	rs11240388	G	Severity	CAV-FE	A	DSTYK	532	Dysphagia	digestive	585	10751	-0.0791375	0.0635277	0.923913	0.212869	1	1
chr16.85959043.C.T	rs12444486	C	Severity in African-Americans	CAV	C	-	227.3	Benign neoplasm of pituitary gland and craniopharyngeal duct (pouch)	neoplasms	101	15470	0.190785	0.153154	1.2102	0.212872	1	1
chr2.195499753.A.C	rs73060484	C	Severity	CAV	C	-	743.11	Osteoporosis NOS	musculoskeletal	1117	14248	0.0863137	0.0692935	1.09015	0.212902	1	1
chr19.31533051.C.A	rs8105499	C	Severity	CAV	A	LINC02841	709.2	Sicca syndrome	dermatologic	110	13111	-0.224367	0.180125	0.799022	0.212906	1	1
chr1.27373964.C.T	rs141300199	T	Severity	CAV	T	FCN3	571	Chronic liver disease and cirrhosis	digestive	1574	13044	-0.897136	0.720249	0.407736	0.212914	1	1
chr4.71742666.T.G	rs2282679	G	Severity	CAV	G	GC	771	Musculoskeletal symptoms referable to limbs	symptoms	610	14224	-0.0960961	0.0771493	0.908377	0.212916	1	1
chr1.173115604.T.G	rs17300100	G	Severity	CAV	G	-	766	Neuralgia, neuritis, and radiculitis NOS	symptoms	359	12735	-0.216255	0.173619	0.80553	0.21292	1	1
chr21.41426103.C.A	rs17000900	A	Severity	CAV-FE	A	MX1	261.4	Vitamin D deficiency	endocrine/metabolic	3993	10072	0.049046	0.0393775	1.05027	0.212935	1	1
chr11.34482745.G.A	rs61882275	G	Severity	CAV	A	ELF5	612	Breast conditions, congenital or relating to hormones	genitourinary	175	13302	-0.143942	0.115567	0.865938	0.212937	1	1
chr1.156125675.T.C	rs581342	C	Severity	CAV	C	LMNA	599.2	Retention of urine	genitourinary	250	11289	0.151362	0.121528	1.16342	0.212949	1	1
chr5.124614711.G.T	rs4240376	G	Severity	CAV	T	-	304	Adjustment reaction	mental disorders	530	9374	-0.0954359	0.0766249	0.908977	0.21295	1	1
chr14.74952741.A.G	rs2268616	G	Risk factor	CAV	G	PGF	781	Symptoms involving nervous and musculoskeletal systems	symptoms	192	15300	-0.327826	0.263227	0.720489	0.21298	1	1
chr3.101705614.T.C	rs11919389	C	Risk factor	CAV	C	PDCL3P4	288.1	Decreased white blood cell count	hematopoietic	208	14165	0.134613	0.108089	1.14409	0.212988	1	1
chr2.127137039.A.G	rs744373	G	Severity	CAV	G	-	053	Herpes zoster	infectious diseases	313	11181	0.104036	0.0835397	1.10964	0.213004	1	1
chr1.230710048.A.G	rs699	G	Severity	CAV	A	AGT	270.3	Disorders of plasma protein metabolism	endocrine/metabolic	128	15052	0.166924	0.134044	1.18166	0.213026	1	1
chr8.73355963.T.C	rs2010843	C	Severity	CAV	C	RDH10-AS1	280	Iron deficiency anemias	hematopoietic	1387	11740	-0.0563149	0.0452225	0.945241	0.213027	1	1
chrX.15596127.G.T	rs146598386	T	Severity	CAV	T	ACE2	272.9	Unspecified disorder of lipoid metabolism	endocrine/metabolic	133	8857	0.944102	0.758153	2.5705	0.213034	1	1
chr10.89010241.T.C	rs982764	T	Severity	CAV-FE	C	FAS	241.1	Nontoxic uninodular goiter	endocrine/metabolic	576	13145	-0.0820119	0.0658605	0.921261	0.213045	1	1
chr8.40324459.C.A	rs11779911	C	Severity	CAV	A	SIRLNT	747.1	Cardiac congenital anomalies	congenital anomalies	127	15503	-0.195278	0.156824	0.822606	0.213055	1	1
chr17.63488670.G.A	rs4343	G	Severity; Risk factor	CAV	G	ACE	251.1	Hypoglycemia	endocrine/metabolic	182	9581	-0.141887	0.113949	0.867719	0.213064	1	1
chr10.8988345.A.T	rs71481792	A	Severity	CAV	T	-	282	Hereditary hemolytic anemias	hematopoietic	112	11699	-0.218094	0.17516	0.804049	0.213089	1	1
chr16.89196249.G.A	rs117169628	A	Severity	CAV	A	SLC22A31	443	Peripheral vascular disease	circulatory system	1443	13431	-0.0925066	0.0742967	0.911643	0.213096	1	1
chr2.181488719.A.C	rs2034831	C	Severity	CAV	C	ITGA4	433.2	Occlusion of cerebral arteries	circulatory system	530	14727	0.163479	0.131299	1.1776	0.213097	1	1
chr1.3081749.G.A	rs12745140	A	Severity	CAV	A	PRDM16	418.1	Precordial pain	circulatory system	280	10970	-0.264303	0.212279	0.767741	0.213104	1	1
chr5.159315942.T.G	rs3212227	T	Severity	FCP	G	IL12B	280	Iron deficiency anemias	hematopoietic	1399	11863	0.0537968	0.0432079	1.05527	0.213106	1	1
chr13.19647239.G.A	rs191299359	A	Severity	CAV	A	MPHOSPH8	690	Erythematosquamous dermatosis	dermatologic	306	13469	1.30542	1.04848	3.68924	0.213109	1	1
chr13.19647239.G.A	rs191299359	A	Severity	CAV	A	MPHOSPH8	690.1	Seborrheic dermatitis	dermatologic	306	13469	1.30542	1.04848	3.68924	0.213109	1	1
chr1.31151182.G.C	rs12083278	C	Severity	CAV	G	-	261.4	Vitamin D deficiency	endocrine/metabolic	3814	9553	0.0367882	0.0295486	1.03747	0.21313	1	1
chr1.31151182.G.C	rs12083278	C	Severity	CAV	G	-	306.9	Tension headache	mental disorders	124	8809	0.16781	0.134789	1.18271	0.213137	1	1
chr1.87162490.C.T	rs10873821	C	Severity	CAV	T	LINC01140	070	Viral hepatitis	infectious diseases	1352	11173	-0.0567229	0.0455614	0.944856	0.21314	1	1
chr10.8988345.A.T	rs71481792	A	Severity	CAV	T	-	702.2	Seborrheic keratosis	dermatologic	188	15403	-0.159224	0.127897	0.852805	0.213153	1	1
chr14.76832814.C.CT	rs34279101	CT	Severity	CAV	CT	LRRC74A	327.3	Sleep apnea	neurological	1263	12212	-0.0774824	0.0622379	0.925443	0.213154	1	1
chr1.31151182.G.C	rs12083278	C	Severity	CAV	G	-	459.9	Circulatory disease NEC	circulatory system	242	14151	0.12048	0.0967816	1.12804	0.21318	1	1
chrX.15602217.T.C	rs190509934	C	Protective	CAV	C	ACE2	261	Vitamin deficiency	endocrine/metabolic	4394	10116	0.194368	0.156137	1.21454	0.213185	1	1
chr4.111691870.C.T	rs112641600	C	Severity	CAV	T	-	687.1	Rash and other nonspecific skin eruption	dermatologic	1521	11048	-0.0967652	0.0777321	0.907769	0.213185	1	1
chr22.19963748.G.A	rs4680	A	Risk factor	FCP	A	COMT	418.1	Precordial pain	circulatory system	281	11105	-0.113029	0.0907968	0.893125	0.213186	1	1
chr11.26675470.T.G	rs10835056	G	Severity	CAV	T	SLC5A12	338.1	Acute pain	neurological	484	10902	-0.0865322	0.0695123	0.917106	0.213188	1	1
chr1.3081749.G.A	rs12745140	A	Severity	CAV	A	PRDM16	193	Thyroid cancer	neoplasms	161	15780	0.273249	0.219506	1.31423	0.213191	1	1
chr21.41465040.G.A	rs17001042	A	Possible functional consequences	FCP + IP	A	TMPRSS2	112.3	Candidiasis of skin and nails	infectious diseases	126	12262	-0.568365	0.456582	0.566451	0.213196	1	1
chr13.41746691.T.A	rs10507497	A	Severity	CAV-FE	A	VWA8	269	Proteinuria	endocrine/metabolic	789	15011	0.0776385	0.0623691	1.08073	0.213197	1	1
chr4.71742666.T.G	rs2282679	G	Severity	CAV	G	GC	289	Other diseases of blood and blood-forming organs	hematopoietic	371	14201	0.114731	0.0921681	1.12157	0.213203	1	1
chr21.41660268.A.T	rs2252109	A	Severity	CAV	A	-	427.1	Paroxysmal tachycardia, unspecified	circulatory system	257	11272	-0.115932	0.0931328	0.890536	0.213205	1	1
chr21.41465921.C.T	rs62217525	C	Possible functional consequences	FCP + IP	T	TMPRSS2	483	Acute bronchitis and bronchiolitis	respiratory	170	13932	0.296118	0.237885	1.34463	0.213207	1	1
chr20.1135233.C.T	rs141024057	T	Severity	CAV	T	PSMF1	473.4	Voice disturbance	respiratory	302	10575	0.934861	0.75102	2.54686	0.21321	1	1
chr4.24511798.A.G	rs73246461	G	Severity	CAV	G	-	560	Intestinal obstruction without mention of hernia	digestive	165	10960	-0.188914	0.151764	0.827858	0.21321	1	1
chr9.132278286.T.C	rs11243705	C	Severity	CAV	C	SETX	698	Pruritus and related conditions	dermatologic	616	14683	-0.107153	0.0860841	0.898388	0.213223	1	1
chr7.117587778.G.T	rs113993959	T	Severity	CAV	T	CFTR	574	Cholelithiasis and cholecystitis	digestive	603	15206	1.33285	1.07079	3.79185	0.213228	1	1
chr4.67964168.T.A	rs720009	A	Possible functional consequences	FCP + IP	A	TMPRSS11A	415.1	Acute pulmonary heart disease	circulatory system	233	15707	0.224032	0.179989	1.25111	0.213243	1	1
chr4.166008836.A.T	rs17047200	TT genotype	Severity (TT genotype)*Conflicting; Risk factor (AA genotype)*Conflicting	CAV	T	TLL1	427.9	Palpitations	circulatory system	1192	11823	-0.0725115	0.058258	0.930055	0.213256	1	1
chr3.149000300.G.T	rs76488148	T	Severity	CAV	T	GYG1	458.9	Hypotension NOS	circulatory system	139	14852	-0.315381	0.253387	0.729511	0.213256	1	1
chr4.24511798.A.G	rs73246461	G	Severity	CAV	G	-	530	Diseases of esophagus	digestive	3996	10473	0.0434424	0.0349032	1.0444	0.21326	1	1
chr21.41509390.C.G	rs12626358	G	Possible functional consequences	FCP + IP	G	TMPRSS2	070	Viral hepatitis	infectious diseases	1346	11064	-0.0654571	0.0525922	0.936639	0.213273	1	1
chr5.77379593.G.A	rs7715119	A	Severity	CAV-FE	A	PDE8B	726	Peripheral enthesopathies and allied syndromes	musculoskeletal	1236	11495	0.0762685	0.0612824	1.07925	0.2133	1	1
chr14.55263686.C.T	rs10140801	T	Severity	CAV-FE	T	FBXO34-AS1	721.2	Spondylosis with myelopathy	musculoskeletal	100	13612	0.184332	0.148113	1.20241	0.213303	1	1
chr15.60810211.C.T	rs341419	T	Severity	CAV-FE	T	RORA	585.3	Chronic renal failure [CKD]	genitourinary	1068	12833	0.0723561	0.0581409	1.07504	0.213318	1	1
chr3.38894643.C.T	rs33985936	T	Severity	CAV	T	SCN11A	694.2	Other dyschromia	dermatologic	247	13468	-0.145373	0.116813	0.8647	0.21332	1	1
chrX.15602217.T.C	rs190509934	C	Protective	CAV	C	ACE2	939	Atopic/contact dermatitis due to other or unspecified	dermatologic	1079	12585	0.310032	0.24914	1.36347	0.213348	1	1
chr3.148742201.A.C	rs5186	C	Severity	CAV	C	AGTR1	443	Peripheral vascular disease	circulatory system	1443	13450	0.0620461	0.0498609	1.06401	0.213358	1	1
chr6.12216733.A.G	rs10755709	A	Severity	CAV	G	-	695.8	Other specified erythematous conditions	dermatologic	167	13004	0.145729	0.11711	1.15688	0.21336	1	1
chr2.136948486.A.G	rs7605851	G	Severity	CAV-FE	G	THSD7B	495	Asthma	respiratory	2967	11683	-0.05409	0.0434675	0.947347	0.213361	1	1
chr15.33615902.C.T	rs12593288	C	Severity	CAV	T	RYR3	427.7	Tachycardia NOS	circulatory system	303	11913	-0.144496	0.116123	0.865458	0.213375	1	1
chr11.320772.A.G	rs12252	G	Severity; Risk factor	CAV	G	IFITM3	244.2	Acquired hypothyroidism	endocrine/metabolic	404	12802	-0.134302	0.107932	0.874326	0.213382	1	1
chr2.195519781.A.G	rs74417002	G	Severity	CAV	G	-	473.4	Voice disturbance	respiratory	302	10564	-0.33248	0.267202	0.717143	0.213388	1	1
chr9.87725456.A.T	rs56952354	A;T	Possible functional consequences	FCP + IP	T	CTSL	362	Other retinal disorders	sense organs	655	13618	-0.347333	0.27914	0.70657	0.21339	1	1
chr9.21131628.G.C	rs12236000	G	Severity	CAV	C	-	300.4	Dysthymic disorder	mental disorders	335	9317	-0.159086	0.127852	0.852923	0.21339	1	1
chr15.90866675.C.T	rs79742014	T	Protective	IP	T	FURIN	695.8	Other specified erythematous conditions	dermatologic	172	13435	-0.723544	0.581489	0.48503	0.213391	1	1
chr17.63488670.G.A	rs4343	G	Severity; Risk factor	CAV	G	ACE	726.3	Bursitis	musculoskeletal	117	11579	0.167514	0.134633	1.18236	0.213417	1	1
chr4.69615987.C.T	rs7688383	T	Loss of smell and taste	CAV	T	UGT2A1	710	Osteomyelitis, periostitis, and other infections involving bone	musculoskeletal	117	14854	0.169839	0.136506	1.18511	0.213431	1	1
chr4.69615987.C.T	rs7688383	T	Loss of smell and taste	CAV	T	UGT2A1	710.1	Osteomyelitis	musculoskeletal	117	14854	0.169839	0.136506	1.18511	0.213431	1	1
chr16.57636629.G.A	rs7499679	A	Severity	CAV	A	ADGRG1	174.11	Malignant neoplasm of female breast	neoplasms	389	14625	0.104062	0.0836425	1.10967	0.213452	1	1
chr1.27373964.C.T	rs141300199	T	Severity	CAV	T	FCN3	278.1	Obesity	endocrine/metabolic	3644	9830	0.402557	0.323566	1.49564	0.213453	1	1
chr1.196673103.G.A	rs800292	A	Severity	CAV	A	CFH	381	Otitis media and Eustachian tube disorders	sense organs	194	14642	0.132036	0.106129	1.14115	0.21346	1	1
chr4.186082920.C.T	rs3775291	T	Risk factor; Severity	CAV-FE	T	TLR3	530	Diseases of esophagus	digestive	4077	10762	0.039287	0.0315792	1.04007	0.213471	1	1
chr15.60810211.C.T	rs341419	T	Severity	CAV-FE	T	RORA	386.9	Dizziness and giddiness (Light-headedness and vertigo)	sense organs	1687	12730	-0.0605118	0.0486407	0.941283	0.213478	1	1
chr21.41426103.C.A	rs17000900	A	Severity	CAV-FE	A	MX1	550	Abdominal hernia	digestive	932	14934	0.0853884	0.0686386	1.08914	0.213489	1	1
chr10.52771482.G.A	rs5030737	A	Potential functional effect on protein	FCP + IP	A	MBL2	196	Radiotherapy	neoplasms	217	14574	0.302977	0.243553	1.35388	0.213504	1	1
chr21.41660268.A.T	rs2252109	A	Severity	CAV	A	-	367.9	Blindness and low vision	sense organs	164	13128	-0.143174	0.115094	0.866603	0.213506	1	1
chr17.45995618.A.G	rs112572874	G	Risk factor	CAV-FE	G	MAPT	250.4	Abnormal glucose	endocrine/metabolic	1084	10376	0.0810946	0.0651898	1.08447	0.213508	1	1
chr19.24134099.G.A	rs10407383	A	Severity	CAV-FE	A	ZNF254	296	Mood disorders	mental disorders	3374	9358	-0.0413526	0.0332422	0.959491	0.213508	1	1
chr2.162044379.C.T	rs3788979	T	Risk factor	CAV	T	DPP4	286.81	Primary hypercoagulable state	hematopoietic	119	14771	-0.260181	0.209153	0.770912	0.213509	1	1
chr6.30887474.G.A	rs4618569	AG genotype	Severity	CAV	A	DDR1	724.1	Disorders of sacrum	musculoskeletal	179	13705	-0.150018	0.120599	0.860692	0.213519	1	1
chr15.60902209.A.G	rs4774377	G	Risk factor	CAV-FE	G	RORA	280	Iron deficiency anemias	hematopoietic	1384	11687	-0.0550743	0.0442743	0.946415	0.213524	1	1
chr6.6924962.A.C	rs6933436	C	Severity	CAV	C	-	789	Nausea and vomiting	symptoms	695	13984	-0.0763168	0.0613518	0.926523	0.213528	1	1
chr6.45737076.T.A	rs16873740	A	Severity	CAV	A	-	724.2	Disorders of coccyx	musculoskeletal	163	13661	-0.207115	0.166504	0.812926	0.213535	1	1
chr12.47879112.A.G	rs2228570	AG genotype	Severity	CAV	A	VDR	280.1	Iron deficiency anemias, unspecified or not due to blood loss	hematopoietic	1047	10313	-0.0638765	0.0513519	0.938121	0.213538	1	1
chr10.104263031.C.A	rs4925	A	Protective for neurological complications of long COVID	CAV	A	GSTO1	571.5	Other chronic nonalcoholic liver disease	digestive	1508	13047	-0.0595414	0.0478675	0.942196	0.213543	1	1
chr1.109740350.G.T	rs1332018	T	Risk factor; Severity	CAV	G	GSTM3	626.12	Excessive or frequent menstruation	genitourinary	409	12411	0.0982079	0.0789534	1.10319	0.213547	1	1
chr21.41426103.C.A	rs17000900	A	Severity	CAV-FE	A	MX1	079.9	Viremia, NOS	infectious diseases	232	11149	-0.181383	0.145824	0.834116	0.213556	1	1
chr11.14893332.A.G	rs10741657	G	Severity	CAV	A	CYP2R1	727	Other disorders of synovium, tendon, and bursa	musculoskeletal	717	11579	0.075161	0.060427	1.07806	0.213562	1	1
chr5.132485305.G.A	rs17622656	A	Risk factor	FCP + IP	A	IRF1	585.3	Chronic renal failure [CKD]	genitourinary	1083	13040	-0.0705641	0.0567314	0.931868	0.213563	1	1
chr5.77379593.G.A	rs7715119	A	Severity	CAV-FE	A	PDE8B	038	Septicemia	infectious diseases	168	14683	0.187127	0.150444	1.20578	0.213563	1	1
chrX.15596127.G.T	rs146598386	T	Severity	CAV	T	ACE2	585	Renal failure	genitourinary	1535	13067	-0.598809	0.481438	0.549466	0.213576	1	1
chr17.34252769.A.G	rs1024611	G	Risk factor	CAV	G	CCL2	327.41	Organic or persistent insomnia	neurological	286	12283	0.112404	0.0903722	1.11896	0.213578	1	1
chr1.230710048.A.G	rs699	G	Severity	CAV	A	AGT	599.2	Retention of urine	genitourinary	251	11354	0.118767	0.0954894	1.12611	0.213582	1	1
chr10.8988345.A.T	rs71481792	A	Severity	CAV	T	-	276	Disorders of fluid, electrolyte, and acid-base balance	endocrine/metabolic	1165	13921	0.0649158	0.0521934	1.06707	0.21359	1	1
chr5.96909661.C.T	rs150892504	T	Severity	CAV	T	ERAP2	208	Benign neoplasm of colon	neoplasms	669	14579	0.664099	0.533954	1.94274	0.213596	1	1
chr5.132485305.G.A	rs17622656	A	Risk factor	FCP + IP	A	IRF1	241	Nontoxic nodular goiter	endocrine/metabolic	819	13197	0.076063	0.0611587	1.07903	0.213611	1	1
chr19.31533051.C.A	rs8105499	C	Severity	CAV	A	LINC02841	512.8	Cough	respiratory	2206	8681	0.053296	0.0428531	1.05474	0.213613	1	1
chr2.136948486.A.G	rs7605851	G	Severity	CAV-FE	G	THSD7B	536.3	Gastroparesis	digestive	161	14277	0.193646	0.155705	1.21367	0.213621	1	1
chrX.15566297.A.G	rs4646179	G	Severity	CAV	G	ACE2	262	Mineral deficiency NEC	endocrine/metabolic	281	10116	-0.486042	0.390819	0.615056	0.213628	1	1
chr5.86011821.T.G	rs4424029	G	Severity	CAV	G	-	429.2	Abnormal function study of cardiovascular system	circulatory system	183	13785	0.136393	0.109673	1.14613	0.213631	1	1
chr15.90866675.C.T	rs79742014	T	Protective	IP	T	FURIN	429.2	Abnormal function study of cardiovascular system	circulatory system	183	13860	-0.726384	0.584097	0.483655	0.213646	1	1
chr10.51197961.C.A	rs7897633	A	Severity in European-Americans	CAV	C	PRKG1	260	Protein-calorie malnutrition	endocrine/metabolic	217	10107	0.130422	0.104875	1.13931	0.213649	1	1
chr4.111691870.C.T	rs112641600	C	Severity	CAV	T	-	300.4	Dysthymic disorder	mental disorders	333	9176	0.177953	0.1431	1.19477	0.213664	1	1
chr3.1052111.C.G	rs1504061	G	Severity	CAV	G	-	288.2	Elevated white blood cell count	hematopoietic	241	14139	0.210895	0.169594	1.23478	0.213672	1	1
chr21.41470664.C.T	rs61735794	T	Risk factor	CAV	T	TMPRSS2	272.1	Hyperlipidemia	endocrine/metabolic	6328	8859	0.134772	0.108379	1.14428	0.213673	1	1
chr1.109740350.G.T	rs1332018	T	Risk factor; Severity	CAV	G	GSTM3	257	Testicular dysfunction	endocrine/metabolic	186	14623	0.138114	0.111067	1.14811	0.213677	1	1
chr1.12192898.T.G	rs1061622	T	Severity	CAV-FE	G	TNFRSF1B	694.2	Other dyschromia	dermatologic	247	13453	-0.162026	0.130296	0.850419	0.213678	1	1
chr21.41473715.C.A	rs2298661	A	Protective	CAV-FE	A	TMPRSS2	426.92	Cardiac defibrillator in situ	circulatory system	197	11949	0.159	0.127864	1.17234	0.21368	1	1
chr19.50259161.A.G	rs1651553	G	Severity	CAV	A	MYH14	772.3	Muscle weakness	symptoms	231	14842	-0.137947	0.110935	0.871145	0.213686	1	1
chr4.107694523.TG.T	rs70947091	T	Severity	CAV-FE	T	PAPSS1	260.6	Anorexia	endocrine/metabolic	200	10030	0.143223	0.115183	1.15399	0.213704	1	1
chr2.191909428.G.A	rs147509469	A	Risk factor for females	CAV	A	CAVIN2-AS1	327.4	Insomnia	neurological	1635	12287	-0.225481	0.181339	0.798132	0.213711	1	1
chrX.15592465.T.A	rs73195521	A	Severity	CAV	A	ACE2	770	Myalgia and myositis unspecified	symptoms	447	15797	0.929624	0.747636	2.53356	0.213714	1	1
chr14.55263686.C.T	rs10140801	T	Severity	CAV-FE	T	FBXO34-AS1	465	Acute upper respiratory infections of multiple or unspecified sites	respiratory	2072	11042	-0.0451303	0.0362961	0.955873	0.213723	1	1
chr15.60902209.A.G	rs4774377	G	Risk factor	CAV-FE	G	RORA	590	Pyelonephritis	genitourinary	129	12439	-0.172461	0.138709	0.841591	0.213749	1	1
chr17.34252769.A.G	rs1024611	G	Risk factor	CAV	G	CCL2	535.2	Atrophic gastritis	digestive	165	14315	0.147202	0.118395	1.15859	0.213753	1	1
chr12.112919388.G.A	rs10774671	A	Severity (A allele); Protective (G allele)	CAV-FE	G	OAS1	278.11	Morbid obesity	endocrine/metabolic	1566	9697	0.051783	0.0416495	1.05315	0.213756	1	1
chr15.100233816.G.A	rs143434383	A	Risk factor	CAV	A	ADAMTS17	426.2	Atrioventricular [AV] block	circulatory system	110	12047	0.918341	0.73865	2.50513	0.213769	1	1
chr7.54580201.A.C	rs622568	C	Severity; Risk factor	CAV-FE	C	-	509	Respiratory failure, insufficiency, arrest	respiratory	129	15155	-0.191728	0.154216	0.825531	0.21378	1	1
chr8.97128242.T.C	rs7817272	C	Severity	CAV	C	CPQ	571.5	Other chronic nonalcoholic liver disease	digestive	1506	13027	-0.053914	0.0433663	0.947514	0.213786	1	1
chr17.45995618.A.G	rs112572874	G	Risk factor	CAV-FE	G	MAPT	440.22	Atherosclerosis of native arteries of the extremities with intermittent claudication	circulatory system	150	13456	0.199321	0.160327	1.22057	0.213789	1	1
chrX.15599938.A.G	rs2106809	G	Severity	CAV	G	ACE2	798	Malaise and fatigue	symptoms	1848	12399	0.0542028	0.0435999	1.0557	0.213799	1	1
chr12.6845711.C.T	rs5443	T	protective	CAV	T	CDCA3	626	Disorders of menstruation and other abnormal bleeding from female genital tract	genitourinary	1335	12412	0.0574089	0.0461799	1.05909	0.21381	1	1
chr10.28606315.C.T	rs12773860	T	Severity	CAV	T	WAC	429.2	Abnormal function study of cardiovascular system	circulatory system	183	13779	-0.294861	0.237188	0.744635	0.213811	1	1
chrX.12889539.C.G	rs3853839	G	Severity; Risk factor	CAV-FE	G	TLR7	389.4	Tinnitus	sense organs	212	13366	0.142506	0.114637	1.15316	0.213829	1	1
chr3.149000300.G.T	rs76488148	T	Severity	CAV	T	GYG1	735.21	Hammer toe (acquired)	musculoskeletal	169	14760	-0.282597	0.227334	0.753824	0.213834	1	1
chr11.26675470.T.G	rs10835056	G	Severity	CAV	T	SLC5A12	575	Other biliary tract disease	digestive	184	15084	-0.138437	0.111366	0.870718	0.21384	1	1
chr15.100233816.G.A	rs143434383	A	Risk factor	CAV	A	ADAMTS17	495.2	Asthma with exacerbation	respiratory	814	11726	-0.73675	0.592684	0.478667	0.213841	1	1
chr17.16948873.A.G	rs34557412	G	Severity	CAV	G	TNFRSF13B	681.7	Cellulitis and abscess of trunk	dermatologic	104	13651	0.901052	0.72486	2.46219	0.213842	1	1
chr11.611919.C.G	rs702966	C	Severity in African-Americans	CAV	G	PHRF1	496.21	Obstructive chronic bronchitis	respiratory	238	11735	0.12107	0.0973977	1.1287	0.213848	1	1
chr17.45995618.A.G	rs112572874	G	Risk factor	CAV-FE	G	MAPT	586.4	Stricture/obstruction of ureter	genitourinary	242	13064	0.162282	0.130555	1.17619	0.213863	1	1
chr2.136948486.A.G	rs7605851	G	Severity	CAV-FE	G	THSD7B	278.4	Abnormal weight gain	endocrine/metabolic	262	9785	-0.161703	0.130091	0.850694	0.213869	1	1
chrX.15581240.G.A	rs147464721	A	Severity	CAV	A	ACE2	415	Pulmonary heart disease	circulatory system	292	15778	0.726276	0.584302	2.06737	0.213875	1	1
chr10.52771482.G.A	rs5030737	A	Potential functional effect on protein	FCP + IP	A	MBL2	727	Other disorders of synovium, tendon, and bursa	musculoskeletal	716	11578	0.183552	0.14768	1.20148	0.213905	1	1
chr5.159315942.T.G	rs3212227	T	Severity	FCP	G	IL12B	747	Cardiac and circulatory congenital anomalies	congenital anomalies	168	16083	-0.150947	0.121448	0.859893	0.213906	1	1
chr10.36988942.A.G	rs2091431	G	Severity	CAV	A	-	245.2	Chronic thyroiditis	endocrine/metabolic	240	13082	0.122663	0.0986924	1.1305	0.213912	1	1
chr10.36988942.A.G	rs2091431	G	Severity	CAV	A	-	245.21	Chronic lymphocytic thyroiditis	endocrine/metabolic	240	13082	0.122663	0.0986924	1.1305	0.213912	1	1
chr2.127137039.A.G	rs744373	G	Severity	CAV	G	-	555	Inflammatory bowel disease and other gastroenteritis and colitis	digestive	198	11236	-0.132597	0.106689	0.875818	0.213927	1	1
chr11.14893332.A.G	rs10741657	G	Severity	CAV	A	CYP2R1	577	Diseases of pancreas	digestive	163	16118	0.147886	0.118991	1.15938	0.21393	1	1
chr1.155066988.C.T	rs114301457	T	Severity	CAV	T	EFNA4	278.4	Abnormal weight gain	endocrine/metabolic	262	9830	0.920878	0.74096	2.5115	0.213935	1	1
chr17.16948873.A.G	rs34557412	G	Severity	CAV	G	TNFRSF13B	427.3	Other specified cardiac dysrhythmias	circulatory system	276	12056	0.655159	0.527163	1.92545	0.213941	1	1
chr6.52236941.T.C	rs763780	C	Protective	FCP	C	IL17F	726	Peripheral enthesopathies and allied syndromes	musculoskeletal	1238	11579	-0.122261	0.0983774	0.884917	0.21395	1	1
chr17.45422978.G.C	rs1230082	G	Severity	CAV	G	ARHGAP27	041	Bacterial infection NOS	infectious diseases	415	14605	-0.0899715	0.0723955	0.913957	0.21395	1	1
chr4.67964168.T.A	rs720009	A	Possible functional consequences	FCP + IP	A	TMPRSS11A	627.1	Postmenopausal bleeding	genitourinary	282	12353	0.217262	0.174823	1.24267	0.213957	1	1
chr19.50379362.T.C	rs1405655	C	Severity	CAV-FE	C	NR1H2	425.1	Primary/intrinsic cardiomyopathies	circulatory system	354	15704	0.0978124	0.0787066	1.10276	0.213961	1	1
chr11.320772.A.G	rs12252	G	Severity; Risk factor	CAV	G	IFITM3	612	Breast conditions, congenital or relating to hormones	genitourinary	171	12948	-0.207936	0.16732	0.812259	0.213962	1	1
chr19.50259161.A.G	rs1651553	G	Severity	CAV	A	MYH14	947	Urticaria	dermatologic	263	12418	-0.13057	0.105067	0.877595	0.213966	1	1
chr16.89196249.G.A	rs117169628	A	Severity	CAV	A	SLC22A31	605	Erectile dysfunction [ED]	genitourinary	644	14154	-0.136954	0.110204	0.87201	0.213967	1	1
chr5.1211624.A.G	rs76067074	G	Severity	CAV-FE	G	SLC6A19	327.4	Insomnia	neurological	1614	12114	-0.115002	0.0925418	0.891365	0.213978	1	1
chr1.154454494.A.C	rs2228145	A	Risk factor	CAV	C	IL6R	440.2	Atherosclerosis of the extremities	circulatory system	211	13429	-0.136844	0.110119	0.872106	0.213981	1	1
chr8.124324323.T.C	rs72711165	C	Severity	CAV-FE	C	TMEM65	426.9	Cardiac pacemaker/device in situ	circulatory system	427	12057	-0.399145	0.321195	0.670893	0.213982	1	1
chr12.47902438.G.T	rs11574024	T	Severity	CAV	T	VDR	250.6	Polyneuropathy in diabetes	endocrine/metabolic	438	10347	-0.230235	0.185273	0.794347	0.213987	1	1
chr5.131995059.C.T	rs56162149	T	Severity	CAV-FE	T	ACSL6	202.2	Non-Hodgkins lymphoma	neoplasms	105	15734	0.200036	0.160974	1.22145	0.213995	1	1
chr5.124614711.G.T	rs4240376	G	Severity	CAV	T	-	599	Other symptoms/disorders or the urinary system	genitourinary	2595	11351	0.0457617	0.0368263	1.04682	0.214002	1	1
chr12.106231175.T.A	rs12823094	A	Severity	CAV	A	-	333	Extrapyramidal disease and abnormal movement disorders	neurological	138	14037	-0.220574	0.177514	0.802058	0.214026	1	1
chrX.15564142.G.A	rs147311723	A	Severity	CAV	A	ACE2	465.2	Acute pharyngitis	respiratory	645	11122	0.512345	0.412327	1.6692	0.214026	1	1
chr14.94566450.G.A	rs2093266	A	Risk factor for acute kidney injury	CAV	A	SERPINA4	426	Cardiac conduction disorders	circulatory system	936	12012	-0.0827474	0.066595	0.920584	0.214035	1	1
chr9.21206606.C.G	rs28368148	G	Severity	CAV-FE	G	IFNA10	362.3	Other nondiabetic retinopathy	sense organs	106	13654	0.909974	0.732358	2.48426	0.214043	1	1
chr10.52771482.G.A	rs5030737	A	Potential functional effect on protein	FCP + IP	A	MBL2	270	Disorders of protein plasma/amino-acid transport and metabolism	endocrine/metabolic	149	15051	0.35404	0.284938	1.42481	0.214047	1	1
chr16.78590128.A.G	rs72803978	A	Severity	CAV	G	WWOX	242	Thyrotoxicosis with or without goiter	endocrine/metabolic	351	13200	-0.300361	0.241744	0.740551	0.214061	1	1
chr8.16932640.T.C	rs118072448	T	Severity	CAV	C	-	427.6	Premature beats	circulatory system	117	11955	-0.518724	0.417507	0.595279	0.214077	1	1
chr21.33252612.A.G	rs2236757	A	Severity	CAV-FE	A	IFNAR2	539	Bariatric surgery	digestive	379	15506	0.0986758	0.0794224	1.10371	0.214082	1	1
chr3.1052111.C.G	rs1504061	G	Severity	CAV	G	-	599.5	Frequency of urination and polyuria	genitourinary	1005	11306	0.115642	0.0930781	1.12259	0.214083	1	1
chr21.41508701.T.G	rs4283504	T	Possible functional consequences	FCP + IP	T	TMPRSS2	599.5	Frequency of urination and polyuria	genitourinary	996	11105	-0.10386	0.0835984	0.901351	0.2141	1	1
chr5.1211624.A.G	rs76067074	G	Severity	CAV-FE	G	SLC6A19	798.1	Chronic fatigue syndrome	symptoms	133	12208	-0.428484	0.344894	0.651496	0.214102	1	1
chr10.51197961.C.A	rs7897633	A	Severity in European-Americans	CAV	C	PRKG1	318	Tobacco use disorder	mental disorders	1741	12983	0.049295	0.0396785	1.05053	0.214104	1	1
chr11.71456403.G.T	rs12785878	G	Severity	CAV	T	NADSYN1	442.1	Aortic aneurysm	circulatory system	172	13463	-0.142299	0.11454	0.867362	0.214108	1	1
chr1.35908500.C.T	rs2765013	C	Severity	CAV	T	AGO1	571.5	Other chronic nonalcoholic liver disease	digestive	1464	12751	0.0540012	0.0434675	1.05549	0.214114	1	1
chr9.132278286.T.C	rs11243705	C	Severity	CAV	C	SETX	250.41	Impaired fasting glucose	endocrine/metabolic	270	10237	0.14968	0.120484	1.16146	0.21412	1	1
chr9.133251249.A.G	rs7849280	G	Protective	CAV	G	ABO	803	Fracture of upper limb	injuries & poisonings	189	14352	0.190732	0.153536	1.21014	0.21414	1	1
chr1.3081749.G.A	rs12745140	A	Severity	CAV	A	PRDM16	440	Atherosclerosis	circulatory system	326	13298	0.207536	0.167064	1.23064	0.214143	1	1
chr2.60480453.A.G	rs1123573	A	Severity	CAV-FE	G	BCL11A	429.3	Symptoms involving cardiovascular system	circulatory system	333	13889	0.104262	0.0839302	1.10989	0.214144	1	1
chr3.149000300.G.T	rs76488148	T	Severity	CAV	T	GYG1	070.2	Viral hepatitis B	infectious diseases	138	11112	-0.325993	0.262425	0.72181	0.21415	1	1
chr6.147217556.A.G	rs116898161	G	Severity	CAV	G	STXBP5	286.8	Hypercoagulable state	hematopoietic	122	14980	-1.2468	1.00369	0.287423	0.214158	1	1
chr9.87726001.C.A	rs41307457	C;A	Possible functional consequences	FCP + IP	A	CTSL	741.2	Stiffness of joint	musculoskeletal	613	14577	0.140717	0.113284	1.1511	0.214178	1	1
chr9.81442264.TCAG.T	rs1826292621	T	Severity	CAV	T	-	550.5	Ventral hernia	digestive	301	14968	0.150432	0.121108	1.16234	0.214187	1	1
chr4.186082920.C.T	rs3775291	T	Risk factor; Severity	CAV-FE	T	TLR3	276.14	Hypopotassemia	endocrine/metabolic	370	14130	0.108363	0.0872399	1.11445	0.214188	1	1
chrX.15581269.T.C	rs138390800	C	May destabilize ACE2 protein structure	FCP + IP	C	ACE2	611.1	Abnormal mammogram	genitourinary	799	13376	0.619326	0.498618	1.85767	0.214205	1	1
chr2.216660263.A.C	rs2270360	A	Severity	CAV	C	IGFBP2	351	Other peripheral nerve disorders	neurological	552	13497	0.0910321	0.0732906	1.0953	0.21421	1	1
chr13.73984368.C.T	rs12871414	C	Severity	CAV	T	KLF12	555	Inflammatory bowel disease and other gastroenteritis and colitis	digestive	196	11091	-0.16398	0.132024	0.848759	0.214219	1	1
chr5.174562335.T.A	rs2220543	T	Severity	CAV	A	SUMO2P6	580	Nephritis; nephrosis; renal sclerosis	genitourinary	304	12963	-0.107977	0.0869384	0.897649	0.21424	1	1
chr4.143996657.T.C	rs6840234	C	Protective	FCP + IP	T	GYPB	433.1	Occlusion and stenosis of precerebral arteries	circulatory system	252	11765	0.116151	0.0935204	1.12317	0.214241	1	1
chr17.31410594.G.A	rs178840	G	Severity	CAV	G	RAB11FIP4	483	Acute bronchitis and bronchiolitis	respiratory	156	12485	0.144693	0.116502	1.15568	0.214245	1	1
chr8.40324459.C.A	rs11779911	C	Severity	CAV	A	SIRLNT	427.8	Sinoatrial node dysfunction (Bradycardia)	circulatory system	108	11589	0.193798	0.15604	1.21385	0.214247	1	1
chr4.68840276.G.A	rs115162070	G	Severity	CAV	A	-	372	Disorders of conjunctiva	sense organs	161	13549	0.304404	0.245101	1.35582	0.214254	1	1
chr14.55263686.C.T	rs10140801	T	Severity	CAV-FE	T	FBXO34-AS1	574.2	Calculus of bile duct	digestive	117	15094	0.170656	0.137413	1.18608	0.214267	1	1
chr7.107967457.C.T	rs2237698	T	Severity	CAV	T	LAMB1	430	Intracranial hemorrhage	circulatory system	108	14778	0.232114	0.186904	1.26126	0.214277	1	1
chr3.61768231.T.A	rs672699	A	Severity	CAV	T	PTPRG	426.2	Atrioventricular [AV] block	circulatory system	110	12010	-0.189819	0.152848	0.827109	0.214279	1	1
chr17.45714244.T.C	rs113661667	C	Risk factor	CAV-FE	C	LINC02210-CRHR1	689	Disorder of skin and subcutaneous tissue NOS	dermatologic	325	15150	0.133389	0.107409	1.14269	0.214282	1	1
chr12.6845711.C.T	rs5443	T	protective	CAV	T	CDCA3	253	Disorders of the pituitary gland and its hypothalamic control	endocrine/metabolic	139	14625	0.153233	0.123392	1.1656	0.214293	1	1
chr5.132485305.G.A	rs17622656	A	Risk factor	FCP + IP	A	IRF1	475	Chronic sinusitis	respiratory	824	10549	0.0752194	0.0605723	1.07812	0.214306	1	1
chr9.4329170.T.C	rs3895472	C	Severity	CAV	T	GLIS3	401.3	Other hypertensive complications	circulatory system	201	8017	0.191389	0.154122	1.21093	0.214309	1	1
chr6.52236941.T.C	rs763780	C	Protective	FCP	C	IL17F	596.5	Functional disorders of bladder	genitourinary	202	15715	-0.319925	0.257635	0.726204	0.214319	1	1
chr19.24134099.G.A	rs10407383	A	Severity	CAV-FE	A	ZNF254	704.1	Alopecia	dermatologic	448	13986	-0.0965272	0.0777354	0.907985	0.214332	1	1
chr16.89196249.G.A	rs117169628	A	Severity	CAV	A	SLC22A31	530.9	Heartburn	digestive	256	10737	0.182083	0.146637	1.19971	0.214338	1	1
chr22.43928847.C.G	rs738409	G	Protective*Conflicting; Severity*Conflicting	CAV	G	PNPLA3	729	Other disorders of soft tissues	musculoskeletal	555	11410	-0.0858732	0.0691576	0.917711	0.214346	1	1
chr2.127137039.A.G	rs744373	G	Severity	CAV	G	-	070.3	Viral hepatitis C	infectious diseases	1233	11181	0.0561307	0.0452046	1.05774	0.214346	1	1
chr9.87726151.C.T	rs41312184	C;T	Possible functional consequences	FCP + IP	T	CTSL	681.5	Cellulitis and abscess of leg, except foot	dermatologic	311	13654	-0.402486	0.324142	0.668656	0.214348	1	1
chr8.38996464.C.A	rs7840270	C	Severity	CAV-FE	A	ADAM9	275.5	Disorders of calcium/phosphorus metabolism	endocrine/metabolic	131	15285	0.160668	0.129399	1.1743	0.214367	1	1
chr1.155197995.A.G	rs41264915	A	Severity	CAV-FE	G	THBS3	704.1	Alopecia	dermatologic	447	13971	0.126313	0.101731	1.13464	0.21437	1	1
chrX.12889539.C.G	rs3853839	G	Severity; Risk factor	CAV-FE	G	TLR7	724	Other and unspecified disorders of back	musculoskeletal	286	12829	0.121738	0.0980459	1.12946	0.21437	1	1
chr8.38996464.C.A	rs7840270	C	Severity	CAV-FE	A	ADAM9	340.1	Migrain with aura	neurological	178	13103	0.139825	0.112613	1.15007	0.21437	1	1
chr2.195994321.C.T	rs191631470	T	Severity	CAV	T	DNAH7	357	Inflammatory and toxic neuropathy	neurological	475	15165	-0.889138	0.716106	0.41101	0.214373	1	1
chr3.149000300.G.T	rs76488148	T	Severity	CAV	T	GYG1	300	Anxiety disorders	mental disorders	2574	9282	-0.0765308	0.0616376	0.926324	0.214375	1	1
chr2.195994321.C.T	rs191631470	T	Severity	CAV	T	DNAH7	229	Benign neoplasm of unspecified sites	neoplasms	149	16002	0.740758	0.596611	2.09753	0.21438	1	1
chr5.142872984.C.T	rs10039856	C	Severity	CAV	T	ARHGAP26	401.1	Essential hypertension	circulatory system	7150	8329	0.0444212	0.0357775	1.04542	0.214386	1	1
chr1.244873270.T.C	rs12130553	C	Severity	CAV	T	-	288.2	Elevated white blood cell count	hematopoietic	213	12139	0.12541	0.101009	1.13361	0.214393	1	1
chr15.34253720.A.G	rs2705343	G	Severity	CAV-FE	G	SLC12A6	379.2	Disorders of vitreous body	sense organs	397	13424	0.120757	0.0972611	1.12835	0.214394	1	1
chr3.149000300.G.T	rs76488148	T	Severity	CAV	T	GYG1	477	Epistaxis or throat hemorrhage	respiratory	177	10492	-0.271654	0.218799	0.762118	0.214396	1	1
chr3.146517122.G.A	rs343320	A	Severity	CAV-FE	A	PLSCR1	610.1	Cystic mastopathy	genitourinary	210	13321	-0.333018	0.268225	0.716757	0.214398	1	1
chr21.41470664.C.T	rs61735794	T	Risk factor	CAV	T	TMPRSS2	287	Purpura and other hemorrhagic conditions	hematopoietic	428	14981	-0.4482	0.360997	0.638777	0.214398	1	1
chr9.81442264.TCAG.T	rs1826292621	T	Severity	CAV	T	-	443.9	Peripheral vascular disease, unspecified	circulatory system	1094	13431	0.0875482	0.0705149	1.09149	0.2144	1	1
chr2.196087686.G.A	rs2176724	A	Severity	CAV	A	-	245.2	Chronic thyroiditis	endocrine/metabolic	245	13220	0.157636	0.126967	1.17074	0.214401	1	1
chr2.196087686.G.A	rs2176724	A	Severity	CAV	A	-	245.21	Chronic lymphocytic thyroiditis	endocrine/metabolic	245	13220	0.157636	0.126967	1.17074	0.214401	1	1
chr4.153687301.A.G	rs1898830	G	Severity; Risk factor	CAV	G	TLR2	433.21	Cerebral artery occlusion, with cerebral infarction	circulatory system	519	14754	-0.0904601	0.0728604	0.913511	0.214401	1	1
chrX.15586459.TAAATC.T	rs755766792	T	Severity	CAV	T	ACE2	698	Pruritus and related conditions	dermatologic	624	14872	0.664731	0.535403	1.94397	0.214402	1	1
chr2.167953627.G.A	rs7595310	A	Severity	CAV-FE	A	STK39	496	Chronic airway obstruction	respiratory	956	11556	-0.0675727	0.0544283	0.93466	0.214421	1	1
chr7.117559590.ATCT.A	rs113993960	A	Severity	CAV	A	CFTR	598	Abnormal findings on examination of urine	genitourinary	257	15673	0.751188	0.605089	2.11952	0.21444	1	1
chr16.3500977.C.G	rs2301762	G	Severity	CAV	G	CLUAP1	735.3	Hallux valgus (Bunion)	musculoskeletal	112	14763	0.346925	0.279461	1.41471	0.214455	1	1
chr5.142872984.C.T	rs10039856	C	Severity	CAV	T	ARHGAP26	427.2	Atrial fibrillation and flutter	circulatory system	605	11986	0.0964556	0.0776988	1.10126	0.214457	1	1
chr10.98166813.G.T	rs10786398	T	Severity	CAV	T	R3HCC1L	300.12	Agorophobia, social phobia, and panic disorder	mental disorders	350	9299	-0.113655	0.091554	0.892566	0.214457	1	1
chr3.126118894.C.T	rs1868132	T	Severity	CAV	T	ALDH1L1	288.2	Elevated white blood cell count	hematopoietic	241	14185	0.171173	0.137887	1.1867	0.214458	1	1
chr3.146517122.G.A	rs343320	A	Severity	CAV-FE	A	PLSCR1	458.9	Hypotension NOS	circulatory system	139	14917	0.269351	0.216978	1.30911	0.214467	1	1
chr1.12192898.T.G	rs1061622	T	Severity	CAV-FE	G	TNFRSF1B	345	Epilepsy, recurrent seizures, convulsions	neurological	431	14594	-0.12354	0.0995186	0.883786	0.214467	1	1
chr10.22439346.T.C	-	HLA-A*02:02	Protective	IP	C	HLA-A	300.1	Anxiety disorder	mental disorders	2240	9288	-0.0922413	0.074306	0.911885	0.214469	1	1
chr4.68840276.G.A	rs115162070	G	Severity	CAV	A	-	381.11	Suppurative and unspecified otitis media	sense organs	113	14612	-0.517441	0.416835	0.596044	0.214474	1	1
chr1.244873270.T.C	rs12130553	C	Severity	CAV	T	-	735	Acquired foot deformities	musculoskeletal	344	12711	0.100139	0.0806714	1.10532	0.214488	1	1
chr19.31533051.C.A	rs8105499	C	Severity	CAV	A	LINC02841	054	Herpes simplex	infectious diseases	528	11041	0.0961202	0.0774346	1.10089	0.214492	1	1
chr21.33287378.C.T	rs8178521	T	Severity	CAV-FE	T	IL10RB	250.2	Type 2 diabetes	endocrine/metabolic	4303	10216	-0.0476518	0.0383887	0.953466	0.214496	1	1
chr17.31410594.G.A	rs178840	G	Severity	CAV	G	RAB11FIP4	687.1	Rash and other nonspecific skin eruption	dermatologic	1407	9986	0.0515714	0.0415466	1.05292	0.214498	1	1
chr17.34252769.A.G	rs1024611	G	Risk factor	CAV	G	CCL2	394.2	Mitral valve disease	circulatory system	115	14586	0.175847	0.141667	1.19226	0.214507	1	1
chr10.36988942.A.G	rs2091431	G	Severity	CAV	A	-	514.2	Solitary pulmonary nodule	respiratory	577	14860	0.0808547	0.065139	1.08421	0.214508	1	1
chr11.126292948.C.T	rs8177374	T	Protective	CAV	T	TIRAP	250.41	Impaired fasting glucose	endocrine/metabolic	273	10381	-0.205714	0.16573	0.814066	0.21451	1	1
chr17.27660155.T.C	rs117217714	C	Severity	CAV	C	NOS2P1	275	Disorders of mineral metabolism	endocrine/metabolic	479	15534	-1.25105	1.00789	0.286204	0.214511	1	1
chr2.74462906.CA.C	rs765427546	C	Severity	CAV	C	MOGS	244	Hypothyroidism	endocrine/metabolic	1635	13233	0.859337	0.692324	2.36159	0.214519	1	1
chr1.161544752.A.C	rs396991	C	Severity	CAV-FE	C	FCGR3A	316	Substance addiction and disorders	mental disorders	687	12463	-0.0774179	0.0623726	0.925503	0.214525	1	1
chr1.155066988.C.T	rs114301457	T	Severity	CAV	T	EFNA4	261	Vitamin deficiency	endocrine/metabolic	4394	10117	0.413682	0.33329	1.51238	0.214529	1	1
chr1.31151182.G.C	rs12083278	C	Severity	CAV	G	-	260	Protein-calorie malnutrition	endocrine/metabolic	206	9553	0.130025	0.104757	1.13886	0.21453	1	1
chr11.1219991.G.T	rs35705950	T	Protective	CAV	T	MUC5B	272.13	Mixed hyperlipidemia	endocrine/metabolic	1629	8815	-0.110316	0.0888807	0.895551	0.214544	1	1
chr6.31575324.G.A	rs361525	G	Severity	CAV-FE	A	TNF	369.5	Conjunctivitis, infectious	sense organs	377	13615	-0.236131	0.190251	0.789677	0.214548	1	1
chr5.124614711.G.T	rs4240376	G	Severity	CAV	T	-	798	Malaise and fatigue	symptoms	1846	12398	0.052137	0.0420072	1.05352	0.214552	1	1
chr10.104263031.C.A	rs4925	A	Protective for neurological complications of long COVID	CAV	A	GSTO1	198	Secondary malignant neoplasm	neoplasms	159	14574	0.162627	0.13103	1.1766	0.214553	1	1
chr7.22728408.A.G	rs2069837	G	Severity	CAV-FE	G	IL6	455	Hemorrhoids	circulatory system	735	12580	0.112231	0.0904267	1.11877	0.214559	1	1
chr21.41464802.A.G	rs462574	A	Possible functional consequences	FCP + IP	A	TMPRSS2	274.1	Gout	endocrine/metabolic	262	15862	0.144037	0.116056	1.15493	0.214569	1	1
chr9.81442264.TCAG.T	rs1826292621	T	Severity	CAV	T	-	278	Overweight, obesity and other hyperalimentation	endocrine/metabolic	4496	9814	0.0501243	0.0403874	1.0514	0.214573	1	1
chr21.41464802.A.G	rs462574	A	Possible functional consequences	FCP + IP	A	TMPRSS2	535	Gastritis and duodenitis	digestive	774	14252	0.0818608	0.0659589	1.0853	0.214573	1	1
chr17.15965007.C.T	rs8081547	T	Risk factor	FCP + IP	T	ADORA2B	622	Polyp of female genital organs	genitourinary	152	15115	0.175872	0.14171	1.19229	0.214578	1	1
chr4.71762286.C.T	rs113574864	T	Severity	CAV	T	GC	477	Epistaxis or throat hemorrhage	respiratory	179	10512	-0.232588	0.187411	0.79248	0.214584	1	1
chr17.31410594.G.A	rs178840	G	Severity	CAV	G	RAB11FIP4	735.2	Acquired toe deformities	musculoskeletal	188	13270	0.131434	0.105906	1.14046	0.214588	1	1
chr19.50259161.A.G	rs1651553	G	Severity	CAV	A	MYH14	579	Other symptoms involving abdomen and pelvis	digestive	141	13800	0.1657	0.133517	1.18022	0.214591	1	1
chr8.97128242.T.C	rs7817272	C	Severity	CAV	C	CPQ	611	Abnormal findings on mammogram or breast exam	genitourinary	938	13353	0.0665994	0.053665	1.06887	0.214598	1	1
chr10.52771482.G.A	rs5030737	A	Potential functional effect on protein	FCP + IP	A	MBL2	598	Abnormal findings on examination of urine	genitourinary	257	15717	0.283106	0.22813	1.32725	0.214611	1	1
chr10.22439346.T.C	-	HLA-A*02:02	Protective	IP	C	HLA-A	395.6	Heart valve replaced	circulatory system	145	14486	-0.352497	0.284046	0.702931	0.214611	1	1
chr3.157438240.A.G	rs1840680	AG genotype)	Protective	CAV	A	PTX3	277.7	Dysmetabolic syndrome X	endocrine/metabolic	101	15157	-0.18961	0.15279	0.827282	0.214611	1	1
chr15.60902209.A.G	rs4774377	G	Risk factor	CAV-FE	G	RORA	381.11	Suppurative and unspecified otitis media	sense organs	112	14451	0.173929	0.140154	1.18997	0.214611	1	1
chr10.52771475.C.T	rs1800450	T	Severity	CAV	T	MBL2	512	Other symptoms of respiratory system	respiratory	4735	8795	0.0469663	0.0378462	1.04809	0.214614	1	1
chr4.67910402.G.A	rs4860265	G	Possible functional consequences	FCP + IP	G	TMPRSS11A	369.5	Conjunctivitis, infectious	sense organs	371	13390	-0.0965847	0.0778303	0.907933	0.214619	1	1
chr5.32750877.T.C	rs1173773	C	Protective	CAV	C	NPR3	380.4	Impacted cerumen	sense organs	340	14703	-0.101353	0.0816734	0.903614	0.214622	1	1
chr6.12216733.A.G	rs10755709	A	Severity	CAV	G	-	618.2	Uterine/Uterovaginal prolapse	genitourinary	117	15434	-0.187536	0.151126	0.828999	0.214633	1	1
chr17.8109899.C.T	rs151256885	T	Severity	CAV	T	ALOXE3	285.2	Anemia of chronic disease	hematopoietic	287	11815	-0.426718	0.343872	0.652648	0.214635	1	1
chr2.195994321.C.T	rs191631470	T	Severity	CAV	T	DNAH7	593.1	Gross hematuria	genitourinary	190	12598	0.643922	0.518918	1.90393	0.214644	1	1
chr1.244873270.T.C	rs12130553	C	Severity	CAV	T	-	626.13	Irregular menstrual cycle	genitourinary	337	10665	-0.110951	0.0894129	0.894983	0.214649	1	1
chr10.130802064.T.G	rs12253652	G	Severity	CAV	G	-	496.3	Bronchiectasis	respiratory	115	11542	-0.274597	0.221293	0.759878	0.214651	1	1
chr21.41465921.C.T	rs62217525	C	Possible functional consequences	FCP + IP	T	TMPRSS2	272.11	Hypercholesterolemia	endocrine/metabolic	1969	8784	-0.129126	0.10406	0.878863	0.214651	1	1
chr14.35401887.C.T	rs696	CC genotype	Severity	CAV	T	NFKBIA	389	Hearing loss	sense organs	984	14247	-0.06201	0.0499735	0.939873	0.214658	1	1
chr17.63488670.G.A	rs4343	G	Severity; Risk factor	CAV	G	ACE	574.3	Cholecystitis without cholelithiasis	digestive	117	15205	-0.17163	0.138318	0.842291	0.214666	1	1
chr7.117611595.T.G	rs150212784	G	Severity	CAV	G	CFTR	741.2	Stiffness of joint	musculoskeletal	616	14702	0.660708	0.532472	1.93616	0.214668	1	1
chr19.50379362.T.C	rs1405655	C	Severity	CAV-FE	C	NR1H2	357	Inflammatory and toxic neuropathy	neurological	476	15204	0.0845131	0.0681112	1.08819	0.214676	1	1
chr4.67910532.T.C	rs9998258	T	Possible functional consequences	FCP + IP	C	TMPRSS11A	038	Septicemia	infectious diseases	170	14769	-0.354892	0.286022	0.701249	0.214686	1	1
chr5.96909661.C.T	rs150892504	T	Severity	CAV	T	ERAP2	110.1	Dermatophytosis	infectious diseases	1500	12268	-0.902155	0.727096	0.405695	0.214693	1	1
chr9.4329170.T.C	rs3895472	C	Severity	CAV	T	GLIS3	792.1	Papanicolaou smear of cervix or vagina with atypical squamous cells	genitourinary	190	13908	0.193866	0.156248	1.21393	0.214693	1	1
chr5.157106730.T.C	rs35960726	C	Severity	CAV	C	HAVCR2	512.9	Other dyspnea	respiratory	1958	8805	-1.28519	1.03581	0.276598	0.214696	1	1
chr10.130802064.T.G	rs12253652	G	Severity	CAV	G	-	574.3	Cholecystitis without cholelithiasis	digestive	113	14972	0.238797	0.192465	1.26972	0.214705	1	1
chrX.15602217.T.C	rs190509934	C	Protective	CAV	C	ACE2	272.12	Hyperglyceridemia	endocrine/metabolic	557	8856	-0.739628	0.596124	0.477291	0.214706	1	1
chr17.15965007.C.T	rs8081547	T	Risk factor	FCP + IP	T	ADORA2B	695.7	Prurigo and Lichen	dermatologic	131	12927	0.191899	0.154668	1.21155	0.214709	1	1
chr4.143999443.G.A	rs7683365	A	Risk factor	FCP + IP	A	GYPB	558	Noninfectious gastroenteritis	digestive	349	9886	0.109874	0.0885585	1.11614	0.214719	1	1
chr1.12192898.T.G	rs1061622	T	Severity	CAV-FE	G	TNFRSF1B	573.3	Hepatomegaly	digestive	140	13030	-0.22604	0.18219	0.797686	0.214723	1	1
chr6.30887474.G.A	rs4618569	AG genotype	Severity	CAV	A	DDR1	430	Intracranial hemorrhage	circulatory system	108	14827	-0.190597	0.153627	0.826466	0.214738	1	1
chr11.1219991.G.T	rs35705950	T	Protective	CAV	T	MUC5B	763	Thoracic or lumbosacral neuritis or radiculitis, unspecified	symptoms	960	12826	-0.129919	0.10472	0.878166	0.214741	1	1
chr21.41660268.A.T	rs2252109	A	Severity	CAV	A	-	741.2	Stiffness of joint	musculoskeletal	591	13768	-0.0763157	0.0615136	0.926524	0.214742	1	1
chr18.69541156.T.C	rs12958013	T	Severity	CAV	C	DOK6	414	Other forms of chronic heart disease	circulatory system	214	13030	-0.237168	0.191168	0.788859	0.214745	1	1
chrX.15592465.T.A	rs73195521	A	Severity	CAV	A	ACE2	585	Renal failure	genitourinary	1536	13069	-1.29719	1.04561	0.273299	0.21475	1	1
chr11.114726432.A.T	rs1712779	T	Severity	CAV-FE	T	-	411	Ischemic Heart Disease	circulatory system	2219	13384	-0.0485885	0.0391662	0.952573	0.214764	1	1
chr6.31575324.G.A	rs361525	G	Severity	CAV-FE	A	TNF	695.42	Systemic lupus erythematosus	dermatologic	255	13405	-0.312843	0.252185	0.731365	0.214779	1	1
chr10.52771466.C.T	rs1800451	T	Potential functional effect on protein	FCP + IP	T	MBL2	527	Diseases of the salivary glands	digestive	125	15328	0.286162	0.230679	1.33131	0.214783	1	1
chr8.124324323.T.C	rs72711165	C	Severity	CAV-FE	C	TMEM65	507	Pleurisy; pleural effusion	respiratory	137	15218	0.491179	0.395946	1.63424	0.214783	1	1
chr9.87724615.A.G	rs3128509	A;G	Possible functional consequences	FCP + IP	A	CTSL	350.1	Abnormal involuntary movements	neurological	393	13401	-0.0969538	0.0781571	0.907598	0.214791	1	1
chr21.41507982.C.A	rs75603675	A	Protective*Conflicting; Risk factor*Conflicting; Severity*Conflicting	CAV	A	TMPRSS2	722.6	Degeneration of intervertebral disc	musculoskeletal	186	13368	0.136254	0.10984	1.14597	0.214796	1	1
chr10.130802064.T.G	rs12253652	G	Severity	CAV	G	-	704.1	Alopecia	dermatologic	441	13793	0.122781	0.0989797	1.13064	0.214803	1	1
chr3.157438240.A.G	rs1840680	AG genotype)	Protective	CAV	A	PTX3	741	Symptoms and disorders of the joints	musculoskeletal	851	14679	-0.0653537	0.0526878	0.936736	0.214829	1	1
chr19.50379362.T.C	rs1405655	C	Severity	CAV-FE	C	NR1H2	939	Atopic/contact dermatitis due to other or unspecified	dermatologic	1079	12586	0.0575169	0.0463705	1.0592	0.214836	1	1
chrX.12886851.C.T	rs5743781	T	Severity; Severity for males	CAV-FE	T	TLR7	706.2	Sebaceous cyst	dermatologic	229	13407	0.905738	0.730216	2.47376	0.214838	1	1
chr22.43928847.C.G	rs738409	G	Protective*Conflicting; Severity*Conflicting	CAV	G	PNPLA3	440.2	Atherosclerosis of the extremities	circulatory system	211	13255	-0.140937	0.113627	0.868544	0.214847	1	1
chr11.14893332.A.G	rs10741657	G	Severity	CAV	A	CYP2R1	696	Psoriasis and related disorders	dermatologic	289	13069	-0.115996	0.0935189	0.890479	0.214848	1	1
chr21.41473715.C.A	rs2298661	A	Protective	CAV-FE	A	TMPRSS2	379	Other disorders of eye	sense organs	457	13502	0.105144	0.0847709	1.11087	0.214852	1	1
chr8.124324323.T.C	rs72711165	C	Severity	CAV-FE	C	TMEM65	555	Inflammatory bowel disease and other gastroenteritis and colitis	digestive	198	11253	-0.628733	0.506907	0.533267	0.214853	1	1
chrX.15589409.C.T	rs148771870	T	interindividual clinical variability; may destabilize ACE2 protein structure	CAV-FE	T	ACE2	530.11	GERD	digestive	3904	10764	1.25733	1.01372	3.51602	0.214862	1	1
chr11.88436431.C.T	rs72953026	T	Severity	CAV-FE	T	-	242	Thyrotoxicosis with or without goiter	endocrine/metabolic	351	13107	0.132285	0.106656	1.14143	0.214864	1	1
chr12.8058591.T.C	rs7842	C	Risk factor; Severity	CAV	C	C3AR1	654	Other and unspecified complications of birth; puerperium affecting management of mother	pregnancy complications	179	16000	-0.147487	0.118915	0.862874	0.214876	1	1
chrX.12889539.C.G	rs3853839	G	Severity; Risk factor	CAV-FE	G	TLR7	443	Peripheral vascular disease	circulatory system	1391	12560	-0.0657945	0.0530491	0.936323	0.214881	1	1
chr19.39248147.C.T	rs12979860	C	Severity (C allele)*Conflicting; Risk factor (T allele)*Conflicting	CAV	T	IFNL4	426.9	Cardiac pacemaker/device in situ	circulatory system	428	12059	-0.0896026	0.0722458	0.914294	0.214884	1	1
chr6.31575324.G.A	rs361525	G	Severity	CAV-FE	A	TNF	613	Other nonmalignant breast conditions	genitourinary	402	15239	-0.220419	0.177723	0.802183	0.214887	1	1
chr4.153687301.A.G	rs1898830	G	Severity; Risk factor	CAV	G	TLR2	695.8	Other specified erythematous conditions	dermatologic	172	13405	0.146882	0.118435	1.15822	0.214905	1	1
chr1.161544752.A.C	rs396991	C	Severity	CAV-FE	C	FCGR3A	707	Chronic ulcer of skin	dermatologic	433	15010	-0.0955906	0.0770778	0.908836	0.214907	1	1
chr1.206773552.T.C	rs1800896	C	Severity	FCP	C	IL10	785	Abdominal pain	symptoms	3651	9723	0.0378188	0.0304945	1.03854	0.214908	1	1
chr5.174562335.T.A	rs2220543	T	Severity	CAV	A	SUMO2P6	338	Pain	neurological	3420	10898	0.0368551	0.0297179	1.03754	0.214914	1	1
chr3.38894643.C.T	rs33985936	T	Severity	CAV	T	SCN11A	054	Herpes simplex	infectious diseases	536	11201	-0.0972562	0.0784226	0.907323	0.214918	1	1
chr14.74952741.A.G	rs2268616	G	Risk factor	CAV	G	PGF	250.42	Other abnormal glucose	endocrine/metabolic	826	10040	-0.135544	0.109299	0.87324	0.214928	1	1
chr14.94566450.G.A	rs2093266	A	Risk factor for acute kidney injury	CAV	A	SERPINA4	357	Inflammatory and toxic neuropathy	neurological	474	15152	0.10564	0.0851854	1.11142	0.21493	1	1
chr21.41464802.A.G	rs462574	A	Possible functional consequences	FCP + IP	A	TMPRSS2	555.1	Regional enteritis	digestive	116	11191	-0.245695	0.198125	0.782161	0.214938	1	1
chr8.73355963.T.C	rs2010843	C	Severity	CAV	C	RDH10-AS1	316	Substance addiction and disorders	mental disorders	701	12848	-0.0757351	0.061073	0.927062	0.214947	1	1
chrX.15566297.A.G	rs4646179	G	Severity	CAV	G	ACE2	600	Hyperplasia of prostate	genitourinary	839	14850	-0.371978	0.299969	0.68937	0.214956	1	1
chr15.100233816.G.A	rs143434383	A	Risk factor	CAV	A	ADAMTS17	610	Benign mammary dysplasias	genitourinary	309	13363	0.588256	0.474382	1.80084	0.214958	1	1
chr19.50259161.A.G	rs1651553	G	Severity	CAV	A	MYH14	572	Ascites (non malignant)	digestive	198	12875	-0.150639	0.121481	0.860158	0.214968	1	1
chr4.153687301.A.G	rs1898830	G	Severity; Risk factor	CAV	G	TLR2	269	Proteinuria	endocrine/metabolic	788	14975	0.0702629	0.0566627	1.07279	0.214968	1	1
chr9.132278286.T.C	rs11243705	C	Severity	CAV	C	SETX	465.2	Acute pharyngitis	respiratory	632	10977	0.101856	0.0821414	1.10722	0.214974	1	1
chr9.117713024.A.G	rs4986790	G	Severity	CAV	G	TLR4	272	Disorders of lipoid metabolism	endocrine/metabolic	6376	8860	-0.073043	0.058906	0.929561	0.214978	1	1
chr22.24011037.T.C	rs11090305	C	Severity	CAV	C	-	440	Atherosclerosis	circulatory system	320	12848	-0.12292	0.0991333	0.884334	0.214994	1	1
chr6.31153649.G.A	rs143334143	A	Severity; Risk factor	CAV-FE	A	CCHCR1	382	Otalgia	sense organs	190	14682	0.204654	0.165051	1.2271	0.214996	1	1
chr7.117611595.T.G	rs150212784	G	Severity	CAV	G	CFTR	426.7	Abnormal electrocardiogram [ECG] [EKG]	circulatory system	419	12059	0.757509	0.610931	2.13296	0.215002	1	1
chr6.41534945.A.C	rs1886814	C	Severity	CAV-FE	C	FOXP4-AS1	250.1	Type 1 diabetes	endocrine/metabolic	240	10309	0.168206	0.13566	1.18318	0.215008	1	1
chr13.112889041.C.T	rs9577175	T	Severity	CAV	T	ATP11A	585.33	Chronic Kidney Disease, Stage III	genitourinary	159	13003	-0.198077	0.159753	0.820307	0.215013	1	1
chr2.36677870.C.A	rs6714112	C	Severity	CAV	A	-	722.6	Degeneration of intervertebral disc	musculoskeletal	188	13622	-0.210811	0.170027	0.809927	0.215023	1	1
chr1.27373964.C.T	rs141300199	T	Severity	CAV	T	FCN3	216.1	Screening for malignant neoplasms of the skin	neoplasms	238	14661	0.885288	0.714018	2.42368	0.215025	1	1
chr9.87726001.C.A	rs41307457	C;A	Possible functional consequences	FCP + IP	A	CTSL	535	Gastritis and duodenitis	digestive	771	14221	0.134084	0.108145	1.14349	0.215028	1	1
chr10.8988345.A.T	rs71481792	A	Severity	CAV	T	-	735.3	Hallux valgus (Bunion)	musculoskeletal	112	14664	0.191234	0.154239	1.21074	0.215029	1	1
chr6.160731787.C.T	rs4252128	T	Potential functional effect on protein	FCP + IP	T	PLG	389.4	Tinnitus	sense organs	224	14279	-0.621464	0.501245	0.537157	0.215035	1	1
chr3.157438240.A.G	rs1840680	AG genotype)	Protective	CAV	A	PTX3	202.2	Non-Hodgkins lymphoma	neoplasms	110	15956	-0.178735	0.144162	0.836328	0.215042	1	1
chr22.22210343.A.T	rs5757427	T	Severity	CAV	A	IGLV10-54	743.1	Osteoporosis	musculoskeletal	926	10082	-0.0710526	0.0573095	0.931413	0.215047	1	1
chr7.22548762.C.T	rs13227460	T	Severity	CAV	T	STEAP1B	362.3	Other nondiabetic retinopathy	sense organs	106	13371	-0.257809	0.207944	0.772743	0.215049	1	1
chr6.31153649.G.A	rs143334143	A	Severity; Risk factor	CAV-FE	A	CCHCR1	362.9	Retinal edema	sense organs	195	13671	-0.237807	0.191814	0.788355	0.215057	1	1
chr19.24134099.G.A	rs10407383	A	Severity	CAV-FE	A	ZNF254	396	Abnormal heart sounds	circulatory system	471	14590	-0.0933924	0.0753311	0.910836	0.215065	1	1
chr21.41464802.A.G	rs462574	A	Possible functional consequences	FCP + IP	A	TMPRSS2	622.1	Polyp of corpus uteri	genitourinary	127	15648	0.190873	0.15396	1.21031	0.215066	1	1
chr10.52771466.C.T	rs1800451	T	Potential functional effect on protein	FCP + IP	T	MBL2	339	Other headache syndromes	neurological	923	13299	-0.11927	0.0962055	0.887568	0.21507	1	1
chr15.100233816.G.A	rs143434383	A	Risk factor	CAV	A	ADAMTS17	530.13	Barrett's esophagus	digestive	105	10752	0.907529	0.732031	2.47819	0.215071	1	1
chr13.33129529.C.G	rs34425674	G	Risk factor	CAV	G	STARD13	366	Cataract	sense organs	1305	14087	0.247551	0.199681	1.28088	0.215075	1	1
chr1.196673103.G.A	rs800292	A	Severity	CAV	A	CFH	792	Abnormal Papanicolaou smear of cervix and cervical HPV	genitourinary	249	14369	0.117624	0.094879	1.12482	0.215076	1	1
chr17.27263807.T.C	rs60811869	C	Severity	CAV	C	-	558	Noninfectious gastroenteritis	digestive	391	11232	0.226569	0.182761	1.25429	0.215086	1	1
chr9.21131628.G.C	rs12236000	G	Severity	CAV	C	-	250.4	Abnormal glucose	endocrine/metabolic	1084	10319	-0.0958312	0.077302	0.908617	0.215087	1	1
chr14.35401887.C.T	rs696	CC genotype	Severity	CAV	T	NFKBIA	155.1	Malignant neoplasm of liver, primary	neoplasms	144	15276	-0.155919	0.125773	0.855629	0.215093	1	1
chr12.47844974.A.G	rs731236	AG and AA genotype	Severity	CAV	G	VDR	593	Hematuria	genitourinary	565	12623	-0.085428	0.0689125	0.918119	0.215102	1	1
chr16.78590128.A.G	rs72803978	A	Severity	CAV	G	WWOX	714	Rheumatoid arthritis and other inflammatory polyarthropathies	musculoskeletal	462	14919	-0.252502	0.203688	0.776855	0.215103	1	1
chr12.112919388.G.A	rs10774671	A	Severity (A allele); Protective (G allele)	CAV-FE	G	OAS1	577	Diseases of pancreas	digestive	163	15914	-0.150448	0.121364	0.860323	0.215107	1	1
chr14.76832814.C.CT	rs34279101	CT	Severity	CAV	CT	LRRC74A	300.1	Anxiety disorder	mental disorders	2237	9296	-0.0624547	0.0503813	0.939456	0.215108	1	1
chr19.24134099.G.A	rs10407383	A	Severity	CAV-FE	A	ZNF254	174.1	Breast cancer [female]	neoplasms	437	14759	0.0960456	0.0774792	1.10081	0.215112	1	1
chr17.45422978.G.C	rs1230082	G	Severity	CAV	G	ARHGAP27	535	Gastritis and duodenitis	digestive	768	14175	-0.067835	0.0547227	0.934415	0.215118	1	1
chr12.8058591.T.C	rs7842	C	Risk factor; Severity	CAV	C	C3AR1	714	Rheumatoid arthritis and other inflammatory polyarthropathies	musculoskeletal	462	14944	0.0881241	0.0710904	1.09212	0.215121	1	1
chr19.31533051.C.A	rs8105499	C	Severity	CAV	A	LINC02841	296	Mood disorders	mental disorders	3352	9246	0.0448549	0.0361855	1.04588	0.21513	1	1
chr3.38894643.C.T	rs33985936	T	Severity	CAV	T	SCN11A	276.13	Hyperpotassemia	endocrine/metabolic	621	14133	-0.0922405	0.0744129	0.911886	0.215132	1	1
chr4.106022043.T.C	rs11729561	T	Severity	CAV	C	-	270.3	Disorders of plasma protein metabolism	endocrine/metabolic	125	14590	-0.398082	0.321144	0.671607	0.215133	1	1
chr1.161509955.A.G	rs1801274	G	Severity	CAV	A	FCGR2A	338	Pain	neurological	3370	10668	0.0357054	0.0288047	1.03635	0.215135	1	1
chr7.22548762.C.T	rs13227460	T	Severity	CAV	T	STEAP1B	535	Gastritis and duodenitis	digestive	756	14045	0.0865544	0.0698266	1.09041	0.215138	1	1
chr11.88436431.C.T	rs72953026	T	Severity	CAV-FE	T	-	244.2	Acquired hypothyroidism	endocrine/metabolic	418	13107	-0.126548	0.102092	0.881131	0.215139	1	1
chrX.15581269.T.C	rs138390800	C	May destabilize ACE2 protein structure	FCP + IP	C	ACE2	476	Allergic rhinitis	respiratory	2188	10574	0.47092	0.379911	1.60147	0.21514	1	1
chr13.73984368.C.T	rs12871414	C	Severity	CAV	T	KLF12	572	Ascites (non malignant)	digestive	195	12862	-0.165976	0.1339	0.847067	0.215141	1	1
chr15.34253720.A.G	rs2705343	G	Severity	CAV-FE	G	SLC12A6	386.2	Peripheral or central vertigo	sense organs	222	12773	0.157698	0.127226	1.17081	0.215158	1	1
chrX.12885540.A.T	rs179008	T	Severity; Risk factor	CAV	T	TLR7	367.9	Blindness and low vision	sense organs	170	13644	-0.211126	0.170336	0.809672	0.215173	1	1
chr5.77379593.G.A	rs7715119	A	Severity	CAV-FE	A	PDE8B	740.2	Osteoarthrosis, generalized	musculoskeletal	101	12323	-0.280193	0.22606	0.755638	0.215174	1	1
chr6.41534945.A.C	rs1886814	C	Severity	CAV-FE	C	FOXP4-AS1	345	Epilepsy, recurrent seizures, convulsions	neurological	430	14526	0.126872	0.102362	1.13527	0.215181	1	1
chr3.149000300.G.T	rs76488148	T	Severity	CAV	T	GYG1	300.1	Anxiety disorder	mental disorders	2246	9282	-0.0809012	0.0652729	0.922285	0.215186	1	1
chr4.5820150.T.C	rs3774881	T	Severity	CAV	C	CRMP1	573.7	Abnormal results of function study of liver	digestive	370	11549	0.0995846	0.0803491	1.10471	0.215198	1	1
chr11.34482745.G.A	rs61882275	G	Severity	CAV	A	ELF5	454.11	Varicose veins of lower extremity, symptomtic	circulatory system	783	12518	-0.0691283	0.0557765	0.933207	0.215205	1	1
chr6.52200448.A.G	rs13192246	G	Severity	CAV	A	-	401.2	Hypertensive heart and/or renal disease	circulatory system	232	8297	-0.142669	0.115114	0.867041	0.215208	1	1
chr13.73984368.C.T	rs12871414	C	Severity	CAV	T	KLF12	476	Allergic rhinitis	respiratory	2158	10411	-0.0530961	0.0428424	0.948289	0.215221	1	1
chr17.49863303.C.T	rs77534576	T	Severity	CAV	T	-	250.3	Insulin pump user	endocrine/metabolic	1153	10349	0.153987	0.12425	1.16648	0.215222	1	1
chr16.57636629.G.A	rs7499679	A	Severity	CAV	A	ADGRG1	411	Ischemic Heart Disease	circulatory system	2203	13245	0.0508386	0.0410211	1.05215	0.215224	1	1
chr6.52236941.T.C	rs763780	C	Protective	FCP	C	IL17F	590	Pyelonephritis	genitourinary	131	12632	0.302084	0.243751	1.35267	0.215229	1	1
chr11.320836.C.T	rs34481144	T	Severity	CAV	T	IFITM3	585.33	Chronic Kidney Disease, Stage III	genitourinary	153	12698	0.169299	0.136609	1.18447	0.215237	1	1
chr9.87726151.C.T	rs41312184	C;T	Possible functional consequences	FCP + IP	T	CTSL	368.9	Subjective visual disturbances	sense organs	137	14375	-0.728036	0.58748	0.482856	0.215252	1	1
chr7.22548762.C.T	rs13227460	T	Severity	CAV	T	STEAP1B	411	Ischemic Heart Disease	circulatory system	2200	13090	0.0601628	0.0485489	1.06201	0.215264	1	1
chr5.174562335.T.A	rs2220543	T	Severity	CAV	A	SUMO2P6	737	Curvature of spine	musculoskeletal	135	14763	-0.162616	0.131228	0.849917	0.215275	1	1
chr11.71456403.G.T	rs12785878	G	Severity	CAV	T	NADSYN1	286	Coagulation defects	hematopoietic	244	14986	-0.118978	0.0960132	0.887827	0.215277	1	1
chr21.41426103.C.A	rs17000900	A	Severity	CAV-FE	A	MX1	262	Mineral deficiency NEC	endocrine/metabolic	281	10072	0.151904	0.122586	1.16405	0.215285	1	1
chr1.230710048.A.G	rs699	G	Severity	CAV	A	AGT	271.3	Intestinal disaccharidase deficiencies and disaccharide malabsorption	endocrine/metabolic	2138	13381	-0.0448683	0.0362088	0.956123	0.215289	1	1
chr6.30887474.G.A	rs4618569	AG genotype	Severity	CAV	A	DDR1	427.1	Paroxysmal tachycardia, unspecified	circulatory system	266	12054	-0.122134	0.098563	0.885029	0.21529	1	1
chr13.102695866.A.G	rs599976	G	Severity	CAV-FE	G	METTL21C	618.1	Prolapse of vaginal walls	genitourinary	138	15947	-0.273305	0.220559	0.76086	0.215291	1	1
chr17.27660155.T.C	rs117217714	C	Severity	CAV	C	NOS2P1	626.12	Excessive or frequent menstruation	genitourinary	409	12396	-1.26996	1.02488	0.280843	0.215298	1	1
chr9.78543197.A.G	rs7027911	A	Severity	CAV	G	-	585.1	Acute renal failure	genitourinary	630	13005	-0.0772557	0.0623473	0.925653	0.215302	1	1
chr2.167953627.G.A	rs7595310	A	Severity	CAV-FE	A	STK39	803	Fracture of upper limb	injuries & poisonings	187	14160	0.140076	0.113045	1.15036	0.215302	1	1
chr12.47879112.A.G	rs2228570	AG genotype	Severity	CAV	A	VDR	290	Delirium dementia and amnestic and other cognitive disorders	mental disorders	391	12473	0.105361	0.0850293	1.11111	0.215304	1	1
chr1.12192898.T.G	rs1061622	T	Severity	CAV-FE	G	TNFRSF1B	427.1	Paroxysmal tachycardia, unspecified	circulatory system	266	12046	-0.153904	0.124212	0.857354	0.215329	1	1
chr10.104263031.C.A	rs4925	A	Protective for neurological complications of long COVID	CAV	A	GSTO1	071	Human immunodeficiency virus [HIV] disease	infectious diseases	1236	11199	0.0648748	0.0523592	1.06703	0.215333	1	1
chr6.6924962.A.C	rs6933436	C	Severity	CAV	C	-	731	Osteitis deformans and osteopathies associated with other disorders classified elsewhere	musculoskeletal	340	12659	0.107491	0.0867549	1.11348	0.215337	1	1
chr8.97128242.T.C	rs7817272	C	Severity	CAV	C	CPQ	550.2	Diaphragmatic hernia	digestive	196	14978	0.135944	0.109721	1.14562	0.215346	1	1
chr1.155133406.T.G	rs4971066	G	Risk factor	CAV	G	EFNA1	185	Cancer of prostate	neoplasms	181	14707	-0.184309	0.148761	0.831679	0.215362	1	1
chr11.34482745.G.A	rs61882275	G	Severity	CAV	A	ELF5	250.42	Other abnormal glucose	endocrine/metabolic	847	10328	0.0660137	0.0532828	1.06824	0.215371	1	1
chr1.161509955.A.G	rs1801274	G	Severity	CAV	A	FCGR2A	573.3	Hepatomegaly	digestive	139	12697	-0.15115	0.122	0.859719	0.215371	1	1
chrX.15564175.T.C	rs41303171	C	Severity; Risk factor	CAV	C	ACE2	721.1	Spondylosis without myelopathy	musculoskeletal	952	13712	0.448525	0.362027	1.566	0.215372	1	1
chr18.6461231.C.G	rs11659676	G	Severity	CAV-FE	G	RPL6P27	939	Atopic/contact dermatitis due to other or unspecified	dermatologic	1044	12174	0.0569332	0.0459536	1.05859	0.215373	1	1
chr4.5820150.T.C	rs3774881	T	Severity	CAV	C	CRMP1	155.1	Malignant neoplasm of liver, primary	neoplasms	132	13452	0.164146	0.132491	1.17839	0.215374	1	1
chr6.52236941.T.C	rs763780	C	Protective	FCP	C	IL17F	250.1	Type 1 diabetes	endocrine/metabolic	240	10380	-0.269152	0.217248	0.764027	0.215376	1	1
chr17.49863303.C.T	rs77534576	T	Severity	CAV	T	-	401.21	Hypertensive heart disease	circulatory system	161	8357	-0.479206	0.386803	0.619275	0.215386	1	1
chr21.41494374.C.T	rs114363287	T	Risk factor	CAV	T	TMPRSS2	512.8	Cough	respiratory	2225	8803	-0.786637	0.634952	0.455374	0.215386	1	1
chr1.12207235.C.T	rs3397	T	Severity	CAV-FE	C	TNFRSF1B	369.5	Conjunctivitis, infectious	sense organs	312	10965	-0.108498	0.0875782	0.897181	0.215394	1	1
chr11.26675470.T.G	rs10835056	G	Severity	CAV	T	SLC5A12	737.3	Kyphoscoliosis and scoliosis	musculoskeletal	125	14756	0.161417	0.130302	1.17517	0.215423	1	1
chr1.31151182.G.C	rs12083278	C	Severity	CAV	G	-	288.11	Neutropenia	hematopoietic	114	13424	0.173337	0.139926	1.18927	0.215428	1	1
chr19.31533051.C.A	rs8105499	C	Severity	CAV	A	LINC02841	110.1	Dermatophytosis	infectious diseases	1489	12097	-0.0618173	0.0499024	0.940055	0.215433	1	1
chr4.186083346.C.T	rs121434431	T	Severity	CAV-FE	T	TLR3	706	Diseases of sebaceous glands	dermatologic	1210	13408	1.45291	1.17288	4.27552	0.215438	1	1
chr4.67963489.G.A	rs6552134	G	Possible functional consequences	FCP + IP	G	TMPRSS11A	041	Bacterial infection NOS	infectious diseases	423	14611	0.0907227	0.0732385	1.09497	0.215446	1	1
chr17.8109899.C.T	rs151256885	T	Severity	CAV	T	ALOXE3	459	Other disorders of circulatory system	circulatory system	400	14888	0.272108	0.219669	1.31273	0.21545	1	1
chr7.128938247.T.G	rs10488631	TCTA haplotype	Severity in European-Americans	CAV	T	IRF5	596	Other disorders of bladder	genitourinary	243	15626	0.11639	0.0939604	1.12343	0.215454	1	1
chr19.24134099.G.A	rs10407383	A	Severity	CAV-FE	A	ZNF254	525	Other diseases of the teeth and supporting structures	digestive	109	15051	-0.195954	0.158195	0.82205	0.21546	1	1
chr5.32750877.T.C	rs1173773	C	Protective	CAV	C	NPR3	707	Chronic ulcer of skin	dermatologic	445	15563	0.0875609	0.0706894	1.09151	0.215467	1	1
chr9.33426577.A.G	rs10813976	G	Severity	CAV	G	-	496.3	Bronchiectasis	respiratory	115	11666	-0.237915	0.192076	0.788269	0.215473	1	1
chr1.155197995.A.G	rs41264915	A	Severity	CAV-FE	G	THBS3	300	Anxiety disorders	mental disorders	2576	9349	-0.0619907	0.0500474	0.939892	0.215479	1	1
chr12.132489230.GC.G	rs56106917	G	Severity	CAV	G	FBRSL1	253	Disorders of the pituitary gland and its hypothalamic control	endocrine/metabolic	139	14605	-0.170797	0.137891	0.842992	0.21548	1	1
chr17.42362183.A.G	rs744166	G	Risk factor; Severity	CAV	G	STAT3	300.11	Generalized anxiety disorder	mental disorders	639	9362	-0.076179	0.0615027	0.92665	0.215483	1	1
chr8.38996464.C.A	rs7840270	C	Severity	CAV-FE	A	ADAM9	731	Osteitis deformans and osteopathies associated with other disorders classified elsewhere	musculoskeletal	346	12799	0.102509	0.0827604	1.10795	0.215485	1	1
chr19.35687796.G.A	rs77127536	A	Severity	CAV	A	TYMSP2	339	Other headache syndromes	neurological	922	13291	0.086324	0.069695	1.09016	0.215494	1	1
chr4.111691870.C.T	rs112641600	C	Severity	CAV	T	-	464	Acute sinusitis	respiratory	229	10915	-0.254738	0.205666	0.77512	0.215494	1	1
chr2.195499753.A.C	rs73060484	C	Severity	CAV	C	-	426.92	Cardiac defibrillator in situ	circulatory system	197	11969	0.18645	0.150533	1.20496	0.215496	1	1
chr19.31533051.C.A	rs8105499	C	Severity	CAV	A	LINC02841	185	Cancer of prostate	neoplasms	177	14663	0.173449	0.140037	1.1894	0.215496	1	1
chrX.15564667.C.T	rs2074192	T	Severity (T allele); Severity for males > 50 y.o (T allele); Protective (C allele); Protective (CT genotype)	CAV	T	ACE2	535.1	Acute gastritis	digestive	130	14226	-0.177842	0.143586	0.837075	0.215504	1	1
chr4.44416575.T.C	rs35540967	C	Severity	CAV	C	KCTD8	709	Diffuse diseases of connective tissue	dermatologic	230	13177	0.212586	0.171637	1.23687	0.215504	1	1
chr6.6924962.A.C	rs6933436	C	Severity	CAV	C	-	763	Thoracic or lumbosacral neuritis or radiculitis, unspecified	symptoms	948	12514	0.064263	0.051885	1.06637	0.215506	1	1
chrX.12885540.A.T	rs179008	T	Severity; Risk factor	CAV	T	TLR7	300	Anxiety disorders	mental disorders	2530	9111	-0.0574008	0.0463455	0.944216	0.215515	1	1
chr3.61768231.T.A	rs672699	A	Severity	CAV	T	PTPRG	338.1	Acute pain	neurological	485	10948	0.0883232	0.0713127	1.09234	0.215519	1	1
chr2.60480453.A.G	rs1123573	A	Severity	CAV-FE	G	BCL11A	573.3	Hepatomegaly	digestive	139	13045	-0.170509	0.137671	0.843235	0.215521	1	1
chr11.320836.C.T	rs34481144	T	Severity	CAV	T	IFITM3	418	Nonspecific chest pain	circulatory system	2685	10763	0.0465318	0.0375709	1.04763	0.215528	1	1
chr11.611919.C.G	rs702966	C	Severity in African-Americans	CAV	G	PHRF1	244.2	Acquired hypothyroidism	endocrine/metabolic	421	13226	-0.0933766	0.0753958	0.91085	0.215536	1	1
chr1.173115604.T.G	rs17300100	G	Severity	CAV	G	-	250.7	Diabetic retinopathy	endocrine/metabolic	360	13501	-0.216287	0.17464	0.805504	0.21554	1	1
chr4.25613313.G.A	-	HLA-A*02:02	Protective	IP	A	HLA-A	362.4	Retinal vascular changes and abnomalities	sense organs	155	13657	-0.206406	0.166663	0.813503	0.215543	1	1
chr9.4329170.T.C	rs3895472	C	Severity	CAV	T	GLIS3	427.8	Sinoatrial node dysfunction (Bradycardia)	circulatory system	108	11628	-0.299231	0.24162	0.741388	0.215555	1	1
chr11.26675470.T.G	rs10835056	G	Severity	CAV	T	SLC5A12	295	Schizophrenia and other psychotic disorders	mental disorders	317	9290	0.103465	0.0835468	1.10901	0.215563	1	1
chr9.87726001.C.A	rs41307457	C;A	Possible functional consequences	FCP + IP	A	CTSL	573.3	Hepatomegaly	digestive	139	12941	0.273507	0.220859	1.31457	0.215577	1	1
chr13.19647239.G.A	rs191299359	A	Severity	CAV	A	MPHOSPH8	338	Pain	neurological	3437	10991	-1.29545	1.04611	0.273773	0.215584	1	1
chr1.12192898.T.G	rs1061622	T	Severity	CAV-FE	G	TNFRSF1B	535	Gastritis and duodenitis	digestive	777	14321	0.0886126	0.0715576	1.09266	0.21559	1	1
chr10.52771466.C.T	rs1800451	T	Potential functional effect on protein	FCP + IP	T	MBL2	704	Diseases of hair and hair follicles	dermatologic	621	13966	-0.145899	0.117819	0.864245	0.215593	1	1
chr6.105878879.T.A	rs9386484	T	Severity	CAV	A	-	440.2	Atherosclerosis of the extremities	circulatory system	195	11394	0.132709	0.107168	1.14192	0.215593	1	1
chr4.188627868.CTCT.C	rs1734523522	C	Severity	CAV	C	LINC01060	270.3	Disorders of plasma protein metabolism	endocrine/metabolic	126	14859	-0.323163	0.260971	0.723856	0.215601	1	1
chr12.47879112.A.G	rs2228570	AG genotype	Severity	CAV	A	VDR	250.24	Type 2 diabetes with neurological manifestations	endocrine/metabolic	851	8921	0.0715158	0.0577535	1.07414	0.215607	1	1
chr10.52340585.A.T	rs1441121	T	Severity	CAV	A	-	286.8	Hypercoagulable state	hematopoietic	121	14545	0.172504	0.13931	1.18828	0.215614	1	1
chr6.105878879.T.A	rs9386484	T	Severity	CAV	A	-	536	Disorders of function of stomach	digestive	219	12319	0.122502	0.0989313	1.13032	0.215621	1	1
chr22.22210343.A.T	rs5757427	T	Severity	CAV	A	IGLV10-54	572	Ascites (non malignant)	digestive	147	9352	0.152909	0.123488	1.16522	0.215622	1	1
chr11.34482745.G.A	rs61882275	G	Severity	CAV	A	ELF5	333	Extrapyramidal disease and abnormal movement disorders	neurological	139	14540	0.153436	0.123914	1.16583	0.215623	1	1
chrX.15587729.C.T	rs4646140	T	Severity	CAV	T	ACE2	564.1	Irritable Bowel Syndrome	digestive	188	11245	0.339419	0.274113	1.40413	0.215627	1	1
chr6.32623820.T.C	rs9271609	T	Severity	CAV	C	HLA-DQA1	427.3	Other specified cardiac dysrhythmias	circulatory system	276	12058	-0.120117	0.0970059	0.886817	0.215627	1	1
chr11.320772.A.G	rs12252	G	Severity; Risk factor	CAV	G	IFITM3	386.9	Dizziness and giddiness (Light-headedness and vertigo)	sense organs	1685	12532	-0.0683295	0.055183	0.933953	0.215628	1	1
chr16.3500977.C.G	rs2301762	G	Severity	CAV	G	CLUAP1	290.11	Alzheimer's disease	mental disorders	111	14178	0.37182	0.300283	1.45037	0.215631	1	1
chrX.15589409.C.T	rs148771870	T	interindividual clinical variability; may destabilize ACE2 protein structure	CAV-FE	T	ACE2	244.4	Hypothyroidism NOS	endocrine/metabolic	1405	13232	1.59037	1.28441	4.90557	0.215637	1	1
chrX.15599938.A.G	rs2106809	G	Severity	CAV	G	ACE2	369	Infection of the eye	sense organs	416	13615	0.103166	0.0833196	1.10868	0.215643	1	1
chr5.123497022.T.C	rs62377777	T	Severity	CAV	C	-	272.13	Mixed hyperlipidemia	endocrine/metabolic	1627	8823	-0.0641188	0.0517843	0.937894	0.215646	1	1
chr21.41464802.A.G	rs462574	A	Possible functional consequences	FCP + IP	A	TMPRSS2	112	Candidiasis	infectious diseases	607	12196	-0.102197	0.082538	0.902852	0.215649	1	1
chr14.76832814.C.CT	rs34279101	CT	Severity	CAV	CT	LRRC74A	741	Symptoms and disorders of the joints	musculoskeletal	848	14589	-0.0922348	0.0744923	0.911891	0.21565	1	1
chr19.24134099.G.A	rs10407383	A	Severity	CAV-FE	A	ZNF254	357	Inflammatory and toxic neuropathy	neurological	474	15181	0.0903622	0.0729802	1.09457	0.215651	1	1
chr9.4329170.T.C	rs3895472	C	Severity	CAV	T	GLIS3	426.3	Bundle branch block	circulatory system	108	11628	0.249222	0.201282	1.28303	0.215652	1	1
chr2.113129630.T.C	rs419598	C	Risk factor	CAV	C	IL1RN	626.1	Irregular menstrual cycle/bleeding	genitourinary	1081	12322	-0.0735367	0.0593913	0.929102	0.215652	1	1
chr4.68840276.G.A	rs115162070	G	Severity	CAV	A	-	800	Fracture of lower limb	injuries & poisonings	182	14308	0.281827	0.227617	1.32555	0.215657	1	1
chr20.1135233.C.T	rs141024057	T	Severity	CAV	T	PSMF1	257	Testicular dysfunction	endocrine/metabolic	186	14624	1.32138	1.06723	3.74857	0.215665	1	1
chr6.30887474.G.A	rs4618569	AG genotype	Severity	CAV	A	DDR1	694.2	Other dyschromia	dermatologic	247	13462	0.120848	0.0976054	1.12845	0.215668	1	1
chr9.87724615.A.G	rs3128509	A;G	Possible functional consequences	FCP + IP	A	CTSL	741.4	Joint effusions	musculoskeletal	160	14431	-0.149793	0.120983	0.860886	0.215669	1	1
chr2.127137039.A.G	rs744373	G	Severity	CAV	G	-	250	Diabetes mellitus	endocrine/metabolic	4399	10358	-0.0357314	0.0288594	0.964899	0.215671	1	1
chr4.106022043.T.C	rs11729561	T	Severity	CAV	C	-	345.3	Convulsions	neurological	293	14167	-0.244629	0.197588	0.782995	0.215689	1	1
chrX.15564667.C.T	rs2074192	T	Severity (T allele); Severity for males > 50 y.o (T allele); Protective (C allele); Protective (CT genotype)	CAV	T	ACE2	272.13	Mixed hyperlipidemia	endocrine/metabolic	1625	8782	-0.0603169	0.0487184	0.941466	0.21569	1	1
chr7.22728630.G.T	rs2066992	T	Protective	CAV-FE	T	IL6	357	Inflammatory and toxic neuropathy	neurological	475	15151	0.116215	0.0938693	1.12324	0.215699	1	1
chr10.36988942.A.G	rs2091431	G	Severity	CAV	A	-	367	Disorders of refraction and accommodation; blindness and low vision	sense organs	740	13858	-0.0732178	0.0591398	0.929398	0.215699	1	1
chr19.24134099.G.A	rs10407383	A	Severity	CAV-FE	A	ZNF254	569	Other disorders of intestine	digestive	280	14817	0.1159	0.0936167	1.12288	0.215705	1	1
chr9.87726151.C.T	rs41312184	C;T	Possible functional consequences	FCP + IP	T	CTSL	627.2	Symptomatic menopause	genitourinary	309	12411	-0.451185	0.364448	0.636873	0.215718	1	1
chr12.52726315.TC.T	rs5798227	T	Risk factor	CAV	TC	-	339	Other headache syndromes	neurological	924	13333	0.109213	0.0882184	1.1154	0.215723	1	1
chr12.52726315.TC.T	rs5798227	T	Risk factor	CAV	TC	-	578.9	Hemorrhage of gastrointestinal tract	digestive	228	13982	0.20621	0.166571	1.22901	0.215727	1	1
chr16.85959043.C.T	rs12444486	C	Severity in African-Americans	CAV	C	-	528	Diseases of the oral soft tissues, excluding lesions specific for gingiva and tongue	digestive	188	14882	-0.136628	0.11037	0.872295	0.21575	1	1
chrX.15581269.T.C	rs138390800	C	May destabilize ACE2 protein structure	FCP + IP	C	ACE2	300.12	Agorophobia, social phobia, and panic disorder	mental disorders	352	9374	0.929977	0.751259	2.53445	0.215756	1	1
chr3.61768231.T.A	rs672699	A	Severity	CAV	T	PTPRG	362.4	Retinal vascular changes and abnomalities	sense organs	154	13610	0.150693	0.121735	1.16264	0.21576	1	1
chr2.195994321.C.T	rs191631470	T	Severity	CAV	T	DNAH7	696.41	Psoriasis vulgaris	dermatologic	261	13030	0.573324	0.463154	1.77415	0.215765	1	1
chrX.15561454.T.C	rs142017934	C	Severity	CAV	C	ACE2	174.1	Breast cancer [female]	neoplasms	438	14784	-1.2592	1.01724	0.283881	0.215769	1	1
chr21.41509390.C.G	rs12626358	G	Possible functional consequences	FCP + IP	G	TMPRSS2	246	Other disorders of thyroid	endocrine/metabolic	452	13071	0.100539	0.0812239	1.10577	0.21579	1	1
chr9.131672331.T.G	rs12551879	G	Severity	CAV	G	RAPGEF1	596	Other disorders of bladder	genitourinary	243	15676	0.184562	0.14911	1.20269	0.215806	1	1
chrX.15566297.A.G	rs4646179	G	Severity	CAV	G	ACE2	512.2	Painful respiration	respiratory	135	8801	0.445642	0.360046	1.56149	0.215814	1	1
chr11.71456403.G.T	rs12785878	G	Severity	CAV	T	NADSYN1	721.2	Spondylosis with myelopathy	musculoskeletal	101	13712	0.179419	0.144958	1.19652	0.215816	1	1
chr12.6845711.C.T	rs5443	T	protective	CAV	T	CDCA3	497	Bronchitis	respiratory	336	11739	-0.100577	0.0812602	0.904316	0.215823	1	1
chr17.34252769.A.G	rs1024611	G	Risk factor	CAV	G	CCL2	433.21	Cerebral artery occlusion, with cerebral infarction	circulatory system	520	14806	0.0865892	0.0699605	1.09045	0.215832	1	1
chr2.195519781.A.G	rs74417002	G	Severity	CAV	G	-	440.2	Atherosclerosis of the extremities	circulatory system	211	13448	0.306955	0.248008	1.35928	0.215834	1	1
chr10.104263031.C.A	rs4925	A	Protective for neurological complications of long COVID	CAV	A	GSTO1	379.2	Disorders of vitreous body	sense organs	400	13624	-0.111215	0.089858	0.894746	0.215837	1	1
chr6.31575324.G.A	rs361525	G	Severity	CAV-FE	A	TNF	367.1	Myopia	sense organs	156	14006	0.292159	0.236064	1.33932	0.215854	1	1
chr21.41426103.C.A	rs17000900	A	Severity	CAV-FE	A	MX1	626.13	Irregular menstrual cycle	genitourinary	419	12360	-0.141812	0.114585	0.867785	0.215859	1	1
chr12.6845711.C.T	rs5443	T	protective	CAV	T	CDCA3	351	Other peripheral nerve disorders	neurological	582	14498	-0.0768337	0.0620827	0.926044	0.215863	1	1
chrX.15596127.G.T	rs146598386	T	Severity	CAV	T	ACE2	249	Secondary diabetes mellitus	endocrine/metabolic	687	10376	-1.2784	1.03299	0.278484	0.215876	1	1
chr4.143996657.T.C	rs6840234	C	Protective	FCP + IP	T	GYPB	440.22	Atherosclerosis of native arteries of the extremities with intermittent claudication	circulatory system	119	10667	0.166865	0.134834	1.18159	0.215882	1	1
chr2.196087686.G.A	rs2176724	A	Severity	CAV	A	-	271	Disorders of carbohydrate transport and metabolism	endocrine/metabolic	2139	13366	0.0562551	0.0454568	1.05787	0.215883	1	1
chr15.60902209.A.G	rs4774377	G	Risk factor	CAV-FE	G	RORA	459	Other disorders of circulatory system	circulatory system	394	14737	-0.0969609	0.0783503	0.907591	0.21589	1	1
chr17.49863303.C.T	rs77534576	T	Severity	CAV	T	-	781	Symptoms involving nervous and musculoskeletal systems	symptoms	194	15710	-0.44742	0.361546	0.639275	0.215894	1	1
chr1.12192898.T.G	rs1061622	T	Severity	CAV-FE	G	TNFRSF1B	362.4	Retinal vascular changes and abnomalities	sense organs	155	13651	-0.206891	0.167183	0.813108	0.215896	1	1
chr10.130802064.T.G	rs12253652	G	Severity	CAV	G	-	272.11	Hypercholesterolemia	endocrine/metabolic	1947	8696	0.0709902	0.0573653	1.07357	0.215897	1	1
chr17.9267091.C.T	rs34761447	C	Severity	CAV	T	STX8	496	Chronic airway obstruction	respiratory	959	11632	0.133045	0.107511	1.1423	0.215902	1	1
chr15.60902209.A.G	rs4774377	G	Risk factor	CAV-FE	G	RORA	276	Disorders of fluid, electrolyte, and acid-base balance	endocrine/metabolic	1161	13909	0.0583915	0.0471852	1.06013	0.215903	1	1
chr9.21206606.C.G	rs28368148	G	Severity	CAV-FE	G	IFNA10	727.1	Synovitis and tenosynovitis	musculoskeletal	426	11565	0.53898	0.435546	1.71426	0.215908	1	1
chr12.8058591.T.C	rs7842	C	Risk factor; Severity	CAV	C	C3AR1	447	Other disorders of arteries and arterioles	circulatory system	189	13449	0.135347	0.109374	1.14493	0.215912	1	1
chr4.106022043.T.C	rs11729561	T	Severity	CAV	C	-	809	Fracture of unspecified bones	injuries & poisonings	214	13951	-0.287891	0.232645	0.749844	0.215913	1	1
chr10.28606315.C.T	rs12773860	T	Severity	CAV	T	WAC	250.4	Abnormal glucose	endocrine/metabolic	1077	10291	0.111966	0.0904809	1.11848	0.215917	1	1
chr3.149000300.G.T	rs76488148	T	Severity	CAV	T	GYG1	110.11	Dermatophytosis of nail	infectious diseases	1031	12169	0.103968	0.0840178	1.10956	0.21592	1	1
chr3.146517122.G.A	rs343320	A	Severity	CAV-FE	A	PLSCR1	300	Anxiety disorders	mental disorders	2575	9336	0.0810678	0.0655129	1.08444	0.215927	1	1
chr1.27373964.C.T	rs141300199	T	Severity	CAV	T	FCN3	276	Disorders of fluid, electrolyte, and acid-base balance	endocrine/metabolic	1175	14131	0.512657	0.414294	1.66972	0.215931	1	1
chrX.15599938.A.G	rs2106809	G	Severity	CAV	G	ACE2	286.81	Primary hypercoagulable state	hematopoietic	121	14987	-0.210518	0.170128	0.810165	0.215935	1	1
chr17.15965007.C.T	rs8081547	T	Risk factor	FCP + IP	T	ADORA2B	276	Disorders of fluid, electrolyte, and acid-base balance	endocrine/metabolic	1134	13551	0.0712232	0.0575584	1.07382	0.215935	1	1
chr17.49863303.C.T	rs77534576	T	Severity	CAV	T	-	530.11	GERD	digestive	3894	10733	-0.0904761	0.0731193	0.913496	0.215948	1	1
chr3.146517122.G.A	rs343320	A	Severity	CAV-FE	A	PLSCR1	539	Bariatric surgery	digestive	390	15825	-0.21156	0.170976	0.809321	0.215952	1	1
chr17.15965007.C.T	rs8081547	T	Risk factor	FCP + IP	T	ADORA2B	537	Other disorders of stomach and duodenum	digestive	157	13770	0.169584	0.137055	1.18481	0.215959	1	1
chr1.155197995.A.G	rs41264915	A	Severity	CAV-FE	G	THBS3	747	Cardiac and circulatory congenital anomalies	congenital anomalies	167	16067	-0.230909	0.186617	0.793812	0.21596	1	1
chr17.27263807.T.C	rs60811869	C	Severity	CAV	C	-	782.3	Edema	symptoms	989	14237	0.146163	0.118129	1.15739	0.215967	1	1
chr13.22495675.AG.A	rs10714879	A	Severity	CAV	AG	-	587	Kidney replaced by transpant	genitourinary	185	12892	-0.145948	0.117956	0.864203	0.215974	1	1
chr7.117611595.T.G	rs150212784	G	Severity	CAV	G	CFTR	512	Other symptoms of respiratory system	respiratory	4743	8804	0.386804	0.312639	1.47227	0.216004	1	1
chr22.43928847.C.G	rs738409	G	Protective*Conflicting; Severity*Conflicting	CAV	G	PNPLA3	250.23	Type 2 diabetes with ophthalmic manifestations	endocrine/metabolic	405	10221	0.0999722	0.0808039	1.10514	0.216006	1	1
chr2.195994321.C.T	rs191631470	T	Severity	CAV	T	DNAH7	427.9	Palpitations	circulatory system	1211	12024	-0.458126	0.370297	0.632468	0.216018	1	1
chr2.162044379.C.T	rs3788979	T	Risk factor	CAV	T	DPP4	216	Benign neoplasm of skin	neoplasms	272	14452	0.149123	0.120536	1.16082	0.216027	1	1
chr9.4329170.T.C	rs3895472	C	Severity	CAV	T	GLIS3	527	Diseases of the salivary glands	digestive	126	14856	-0.267648	0.216343	0.765177	0.216033	1	1
chr1.205208489.G.A	rs11240388	G	Severity	CAV-FE	A	DSTYK	300.12	Agorophobia, social phobia, and panic disorder	mental disorders	352	9363	-0.100596	0.0813136	0.904298	0.216035	1	1
chrX.15596127.G.T	rs146598386	T	Severity	CAV	T	ACE2	512.9	Other dyspnea	respiratory	1956	8801	0.410719	0.331994	1.5079	0.21604	1	1
chr14.55263686.C.T	rs10140801	T	Severity	CAV-FE	T	FBXO34-AS1	599.3	Dysuria	genitourinary	1089	11276	-0.0589895	0.047683	0.942717	0.216043	1	1
chr6.31153649.G.A	rs143334143	A	Severity; Risk factor	CAV-FE	A	CCHCR1	327.32	Obstructive sleep apnea	neurological	1166	12306	0.0897113	0.0725164	1.09386	0.216043	1	1
chr8.73355963.T.C	rs2010843	C	Severity	CAV	C	RDH10-AS1	272.13	Mixed hyperlipidemia	endocrine/metabolic	1621	8740	-0.0571581	0.046203	0.944445	0.216047	1	1
chr17.16948873.A.G	rs34557412	G	Severity	CAV	G	TNFRSF13B	433.1	Occlusion and stenosis of precerebral arteries	circulatory system	305	14828	0.581751	0.470254	1.78917	0.21605	1	1
chr21.41509390.C.G	rs12626358	G	Possible functional consequences	FCP + IP	G	TMPRSS2	733	Other disorders of bone and cartilage	musculoskeletal	1062	12874	0.0715371	0.0578267	1.07416	0.216052	1	1
chr4.67963489.G.A	rs6552134	G	Possible functional consequences	FCP + IP	G	TMPRSS11A	558	Noninfectious gastroenteritis	digestive	389	11117	-0.0950365	0.076823	0.90934	0.216056	1	1
chr21.41509390.C.G	rs12626358	G	Possible functional consequences	FCP + IP	G	TMPRSS2	155.1	Malignant neoplasm of liver, primary	neoplasms	142	15141	-0.187365	0.151461	0.829141	0.216069	1	1
chr11.114726432.A.T	rs1712779	T	Severity	CAV-FE	T	-	367	Disorders of refraction and accommodation; blindness and low vision	sense organs	746	13989	-0.0725421	0.0586424	0.930027	0.216077	1	1
chr4.67910402.G.A	rs4860265	G	Possible functional consequences	FCP + IP	G	TMPRSS11A	185	Cancer of prostate	neoplasms	178	14618	0.143468	0.115981	1.15427	0.216087	1	1
chr4.71742666.T.G	rs2282679	G	Severity	CAV	G	GC	365	Glaucoma	sense organs	1072	13904	-0.074733	0.060415	0.927991	0.21609	1	1
chr9.4329170.T.C	rs3895472	C	Severity	CAV	T	GLIS3	743.13	Other specified osteoporosis	musculoskeletal	127	13845	0.227773	0.184137	1.2558	0.216095	1	1
chr21.41507982.C.A	rs75603675	A	Protective*Conflicting; Risk factor*Conflicting; Severity*Conflicting	CAV	A	TMPRSS2	580	Nephritis; nephrosis; renal sclerosis	genitourinary	294	12738	-0.113338	0.0916256	0.892849	0.2161	1	1
chr4.106022043.T.C	rs11729561	T	Severity	CAV	C	-	427.9	Palpitations	circulatory system	1188	11676	0.109207	0.0882878	1.11539	0.216109	1	1
chr2.195994321.C.T	rs191631470	T	Severity	CAV	T	DNAH7	275	Disorders of mineral metabolism	endocrine/metabolic	479	15512	-0.885032	0.715502	0.412701	0.21611	1	1
chr19.52830722.G.A	rs10411226	G	Severity	CAV	G	ZNF28	356	Hereditary and idiopathic peripheral neuropathy	neurological	163	13196	-0.148165	0.119785	0.862289	0.216114	1	1
chr5.180810828.C.T	rs113791144	T	Severity	CAV	T	-	781	Symptoms involving nervous and musculoskeletal systems	symptoms	194	15744	-0.240254	0.194243	0.786428	0.216136	1	1
chr10.130802064.T.G	rs12253652	G	Severity	CAV	G	-	306.9	Tension headache	mental disorders	127	9213	0.215448	0.174189	1.24042	0.216137	1	1
chr7.22728408.A.G	rs2069837	G	Severity	CAV-FE	G	IL6	535.9	Gastritis and duodenitis, NOS	digestive	574	14334	0.128731	0.10408	1.13738	0.216143	1	1
chrX.15566297.A.G	rs4646179	G	Severity	CAV	G	ACE2	738	Other acquired musculoskeletal deformity	musculoskeletal	120	14874	-0.886251	0.71654	0.412198	0.216143	1	1
chr18.6461231.C.G	rs11659676	G	Severity	CAV-FE	G	RPL6P27	280.2	Iron deficiency anemia secondary to blood loss (chronic)	hematopoietic	549	11481	0.0769717	0.0622321	1.08001	0.216143	1	1
chr2.162044379.C.T	rs3788979	T	Risk factor	CAV	T	DPP4	285.1	Acute posthemorrhagic anemia	hematopoietic	139	11700	-0.236758	0.191426	0.789182	0.216157	1	1
chr11.34482745.G.A	rs61882275	G	Severity	CAV	A	ELF5	722	Intervertebral disc disorders	musculoskeletal	687	13638	0.0709651	0.057378	1.07354	0.216161	1	1
chr8.40324459.C.A	rs11779911	C	Severity	CAV	A	SIRLNT	368	Visual disturbances	sense organs	555	13815	0.0873961	0.0706649	1.09133	0.216173	1	1
chr19.39248147.C.T	rs12979860	C	Severity (C allele)*Conflicting; Risk factor (T allele)*Conflicting	CAV	T	IFNL4	172	Skin cancer	neoplasms	128	15821	-0.161068	0.130234	0.851234	0.216176	1	1
chr11.34482745.G.A	rs61882275	G	Severity	CAV	A	ELF5	590	Pyelonephritis	genitourinary	131	12576	0.158486	0.128147	1.17174	0.21618	1	1
chr5.1211624.A.G	rs76067074	G	Severity	CAV-FE	G	SLC6A19	253	Disorders of the pituitary gland and its hypothalamic control	endocrine/metabolic	136	14404	-0.448523	0.36267	0.638571	0.216189	1	1
chr8.16932640.T.C	rs118072448	T	Severity	CAV	C	-	246	Other disorders of thyroid	endocrine/metabolic	454	13134	0.200447	0.162084	1.22195	0.216206	1	1
chr21.41507982.C.A	rs75603675	A	Protective*Conflicting; Risk factor*Conflicting; Severity*Conflicting	CAV	A	TMPRSS2	480	Pneumonia	respiratory	553	13692	-0.0820257	0.0663287	0.921248	0.216215	1	1
chr5.132485305.G.A	rs17622656	A	Risk factor	FCP + IP	A	IRF1	525	Other diseases of the teeth and supporting structures	digestive	109	15038	0.190504	0.154049	1.20986	0.216217	1	1
chr12.47902438.G.T	rs11574024	T	Severity	CAV	T	VDR	300.9	Posttraumatic stress disorder	mental disorders	315	9346	-0.281882	0.22794	0.754363	0.216218	1	1
chr4.188627868.CTCT.C	rs1734523522	C	Severity	CAV	C	LINC01060	112.3	Candidiasis of skin and nails	infectious diseases	124	12108	-0.344637	0.278693	0.708478	0.216229	1	1
chr12.52726315.TC.T	rs5798227	T	Risk factor	CAV	TC	-	281	Other deficiency anemia	hematopoietic	191	11876	-0.26956	0.217987	0.763715	0.216241	1	1
chr8.37849759.C.T	rs138763430	T	Severity	CAV	T	BRF2	426.9	Cardiac pacemaker/device in situ	circulatory system	428	12056	-1.25553	1.01532	0.284925	0.216244	1	1
chr20.1135233.C.T	rs141024057	T	Severity	CAV	T	PSMF1	257.1	Testicular hypofunction	endocrine/metabolic	184	14624	1.31957	1.06712	3.74182	0.216245	1	1
chr1.169597075.C.T	rs6127	T	Severity in males	CAV	C	SELP	381	Otitis media and Eustachian tube disorders	sense organs	194	14678	-0.148055	0.11973	0.862384	0.216245	1	1
chr4.111691870.C.T	rs112641600	C	Severity	CAV	T	-	654	Other and unspecified complications of birth; puerperium affecting management of mother	pregnancy complications	177	15721	0.237907	0.192393	1.26859	0.216249	1	1
chr9.78543197.A.G	rs7027911	A	Severity	CAV	G	-	185	Cancer of prostate	neoplasms	179	14791	0.14661	0.118564	1.1579	0.216255	1	1
chr21.41473456.A.G	rs17854725	G	Severity	CAV	G	TMPRSS2	278.1	Obesity	endocrine/metabolic	3612	9705	0.0355815	0.0287753	1.03622	0.216262	1	1
chr17.34252769.A.G	rs1024611	G	Risk factor	CAV	G	CCL2	771.1	Swelling of limb	symptoms	548	14198	0.0827844	0.0669497	1.08631	0.216266	1	1
chr13.102695866.A.G	rs599976	G	Severity	CAV-FE	G	METTL21C	350	Abnormal movement	neurological	1496	13644	0.0771734	0.062412	1.08023	0.216267	1	1
chr12.106231175.T.A	rs12823094	A	Severity	CAV	A	-	613	Other nonmalignant breast conditions	genitourinary	390	14642	0.122912	0.0994024	1.13078	0.216271	1	1
chr21.41508701.T.G	rs4283504	T	Possible functional consequences	FCP + IP	T	TMPRSS2	287.3	Thrombocytopenia	hematopoietic	378	14675	0.144821	0.117123	1.15583	0.216279	1	1
chrX.15596127.G.T	rs146598386	T	Severity	CAV	T	ACE2	443.7	Peripheral angiopathy in diseases classified elsewhere	circulatory system	545	13459	-1.26553	1.0235	0.282088	0.216283	1	1
chr13.112889041.C.T	rs9577175	T	Severity	CAV	T	ATP11A	703	Diseases of nail, NOS	dermatologic	124	13944	0.196465	0.158893	1.21709	0.216287	1	1
chr21.41473456.A.G	rs17854725	G	Severity	CAV	G	TMPRSS2	401.21	Hypertensive heart disease	circulatory system	159	8267	0.15218	0.12308	1.16437	0.216297	1	1
chr21.41465921.C.T	rs62217525	C	Possible functional consequences	FCP + IP	T	TMPRSS2	280	Iron deficiency anemias	hematopoietic	1389	11792	0.128234	0.103714	1.13682	0.2163	1	1
chr5.1211624.A.G	rs76067074	G	Severity	CAV-FE	G	SLC6A19	681.5	Cellulitis and abscess of leg, except foot	dermatologic	307	13446	0.216114	0.174789	1.24124	0.216301	1	1
chr5.86011821.T.G	rs4424029	G	Severity	CAV	G	-	722.1	Displacement of intervertebral disc	musculoskeletal	385	13609	0.0922449	0.0746129	1.09663	0.216342	1	1
chr9.117713024.A.G	rs4986790	G	Severity	CAV	G	TLR4	599.8	Other symptoms involving urinary system	genitourinary	141	11355	-0.399969	0.32352	0.670341	0.216347	1	1
chr22.43928847.C.G	rs738409	G	Protective*Conflicting; Severity*Conflicting	CAV	G	PNPLA3	338.2	Chronic pain	neurological	3153	10824	-0.039757	0.0321581	0.961023	0.216348	1	1
chrX.12885540.A.T	rs179008	T	Severity; Risk factor	CAV	T	TLR7	429.3	Symptoms involving cardiovascular system	circulatory system	329	13503	-0.147104	0.11899	0.863205	0.21636	1	1
chr6.41534945.A.C	rs1886814	C	Severity	CAV-FE	C	FOXP4-AS1	745	Pain in joint	musculoskeletal	4471	9063	0.0499613	0.0404131	1.05123	0.21636	1	1
chr4.67964168.T.A	rs720009	A	Possible functional consequences	FCP + IP	A	TMPRSS11A	227	Benign neoplasm of other endocrine glands and related structures	neoplasms	168	15889	0.279209	0.22585	1.32208	0.216363	1	1
chr3.126118894.C.T	rs1868132	T	Severity	CAV	T	ALDH1L1	599.3	Dysuria	genitourinary	1095	11342	0.0862831	0.0697949	1.09011	0.21637	1	1
chr1.161509955.A.G	rs1801274	G	Severity	CAV	A	FCGR2A	586.4	Stricture/obstruction of ureter	genitourinary	236	12708	0.119625	0.0967663	1.12707	0.216373	1	1
chr17.63488670.G.A	rs4343	G	Severity; Risk factor	CAV	G	ACE	274	Gout and other crystal arthropathies	endocrine/metabolic	299	15954	-0.107468	0.0869343	0.898105	0.216386	1	1
chr1.169597075.C.T	rs6127	T	Severity in males	CAV	C	SELP	090	Sexually transmitted infections (not HIV or hepatitis)	infectious diseases	380	15706	0.105003	0.0849401	1.11071	0.216386	1	1
chr4.44416575.T.C	rs35540967	C	Severity	CAV	C	KCTD8	395	Heart valve disorders	circulatory system	613	14495	0.136433	0.110366	1.14618	0.216387	1	1
chr4.143996657.T.C	rs6840234	C	Protective	FCP + IP	T	GYPB	535	Gastritis and duodenitis	digestive	643	11329	-0.0751852	0.0608219	0.927572	0.216402	1	1
chr11.320836.C.T	rs34481144	T	Severity	CAV	T	IFITM3	714	Rheumatoid arthritis and other inflammatory polyarthropathies	musculoskeletal	452	14537	0.100618	0.0813963	1.10585	0.216403	1	1
chrX.15564142.G.A	rs147311723	A	Severity	CAV	A	ACE2	480	Pneumonia	respiratory	561	14040	-1.24955	1.01087	0.286633	0.216416	1	1
chr2.191909428.G.A	rs147509469	A	Risk factor for females	CAV	A	CAVIN2-AS1	429.3	Symptoms involving cardiovascular system	circulatory system	333	13871	0.371764	0.300757	1.45029	0.216424	1	1
chr1.12207235.C.T	rs3397	T	Severity	CAV-FE	C	TNFRSF1B	110.11	Dermatophytosis of nail	infectious diseases	875	9796	-0.0665583	0.0538466	0.935608	0.216432	1	1
chr1.27373964.C.T	rs141300199	T	Severity	CAV	T	FCN3	433.2	Occlusion of cerebral arteries	circulatory system	533	14829	0.654835	0.529774	1.92483	0.216434	1	1
chrX.15566297.A.G	rs4646179	G	Severity	CAV	G	ACE2	764	Sciatica	symptoms	1063	12884	0.186263	0.15069	1.20474	0.216434	1	1
chr10.76490426.T.C	rs114026383	C	Risk factor for European population	CAV	C	LRMDA	416	Cardiomegaly	circulatory system	113	15777	-1.24494	1.00719	0.287958	0.216438	1	1
chr19.31533051.C.A	rs8105499	C	Severity	CAV	A	LINC02841	260	Protein-calorie malnutrition	endocrine/metabolic	215	9973	0.145172	0.117448	1.15624	0.216439	1	1
chr2.196087686.G.A	rs2176724	A	Severity	CAV	A	-	564.1	Irritable Bowel Syndrome	digestive	188	11244	-0.190894	0.154439	0.82622	0.21644	1	1
chr1.244873270.T.C	rs12130553	C	Severity	CAV	T	-	285.21	Anemia in chronic kidney disease	hematopoietic	169	10042	0.141199	0.114234	1.15165	0.216441	1	1
chr8.97128242.T.C	rs7817272	C	Severity	CAV	C	CPQ	244	Hypothyroidism	endocrine/metabolic	1632	13210	0.0518159	0.0419209	1.05318	0.216444	1	1
chr13.73984368.C.T	rs12871414	C	Severity	CAV	T	KLF12	560.2	Impaction of intestine	digestive	128	11091	-0.205069	0.165912	0.814591	0.216454	1	1
chr7.107967457.C.T	rs2237698	T	Severity	CAV	T	LAMB1	296	Mood disorders	mental disorders	3369	9339	-0.0556217	0.0450013	0.945897	0.216458	1	1
chr7.22728408.A.G	rs2069837	G	Severity	CAV-FE	G	IL6	411.1	Unstable angina (intermediate coronary syndrome)	circulatory system	101	13395	-0.334334	0.270497	0.715815	0.216459	1	1
chr11.320772.A.G	rs12252	G	Severity; Risk factor	CAV	G	IFITM3	681.7	Cellulitis and abscess of trunk	dermatologic	102	13217	-0.274568	0.222143	0.7599	0.216461	1	1
chr5.86011821.T.G	rs4424029	G	Severity	CAV	G	-	619.4	Noninflammatory disorders of vagina	genitourinary	607	13677	0.0762648	0.0617042	1.07925	0.216468	1	1
chr2.36677870.C.A	rs6714112	C	Severity	CAV	A	-	415.1	Acute pulmonary heart disease	circulatory system	234	15677	-0.181153	0.146568	0.834307	0.216469	1	1
chr17.34252769.A.G	rs1024611	G	Risk factor	CAV	G	CCL2	741	Symptoms and disorders of the joints	musculoskeletal	850	14676	0.067047	0.0542466	1.06935	0.216471	1	1
chr1.169597075.C.T	rs6127	T	Severity in males	CAV	C	SELP	274.11	Gouty arthropathy	endocrine/metabolic	102	15951	-0.205654	0.166393	0.814115	0.216477	1	1
chr7.107967457.C.T	rs2237698	T	Severity	CAV	T	LAMB1	193	Thyroid cancer	neoplasms	160	15915	0.193557	0.156607	1.21356	0.21648	1	1
chrX.15581240.G.A	rs147464721	A	Severity	CAV	A	ACE2	454.11	Varicose veins of lower extremity, symptomtic	circulatory system	785	12581	-1.25854	1.01828	0.28407	0.216481	1	1
chr15.60810211.C.T	rs341419	T	Severity	CAV-FE	T	RORA	601	Inflammatory diseases of prostate	genitourinary	149	14589	-0.198295	0.160443	0.820128	0.216487	1	1
chr4.5820150.T.C	rs3774881	T	Severity	CAV	C	CRMP1	733	Other disorders of bone and cartilage	musculoskeletal	975	11377	-0.0674121	0.0545442	0.93481	0.216489	1	1
chr6.160731787.C.T	rs4252128	T	Potential functional effect on protein	FCP + IP	T	PLG	202.2	Non-Hodgkins lymphoma	neoplasms	110	15966	-1.23444	0.998813	0.290997	0.216491	1	1
chr1.155133406.T.G	rs4971066	G	Risk factor	CAV	G	EFNA1	289.3	Personal history of diseases of blood and blood-forming organs	hematopoietic	274	14056	-0.136061	0.11009	0.872789	0.216492	1	1
chr7.22728408.A.G	rs2069837	G	Severity	CAV-FE	G	IL6	701	Other hypertrophic and atrophic conditions of skin	dermatologic	404	14825	-0.164328	0.132963	0.848464	0.216499	1	1
chr3.148742201.A.C	rs5186	C	Severity	CAV	C	AGTR1	702.2	Seborrheic keratosis	dermatologic	190	15618	-0.161455	0.130641	0.850905	0.21651	1	1
chr19.24134099.G.A	rs10407383	A	Severity	CAV-FE	A	ZNF254	800	Fracture of lower limb	injuries & poisonings	182	14348	-0.151906	0.122916	0.859069	0.216512	1	1
chr10.43519603.G.T	rs10793436	G	Severity	CAV	T	-	796	Elevated prostate specific antigen [PSA]	genitourinary	204	13995	-0.133822	0.108283	0.874745	0.216513	1	1
chr1.12192898.T.G	rs1061622	T	Severity	CAV-FE	G	TNFRSF1B	585.33	Chronic Kidney Disease, Stage III	genitourinary	160	13053	0.181026	0.146479	1.19845	0.216514	1	1
chr9.133257521.T.TC	rs8176719	TC	Severity; Risk factor	CAV-FE	TC	ABO	362.9	Retinal edema	sense organs	194	13636	0.139397	0.112798	1.14958	0.216528	1	1
chr11.1219991.G.T	rs35705950	T	Protective	CAV	T	MUC5B	735.3	Hallux valgus (Bunion)	musculoskeletal	112	14801	-0.423046	0.342325	0.655048	0.216532	1	1
chr7.54580201.A.C	rs622568	C	Severity; Risk factor	CAV-FE	C	-	340.1	Migrain with aura	neurological	179	13282	0.152209	0.123167	1.1644	0.216538	1	1
chr5.77379593.G.A	rs7715119	A	Severity	CAV-FE	A	PDE8B	530	Diseases of esophagus	digestive	4057	10686	-0.0496492	0.0401762	0.951563	0.216538	1	1
chr4.67963489.G.A	rs6552134	G	Possible functional consequences	FCP + IP	G	TMPRSS11A	008	Intestinal infection	infectious diseases	507	15087	0.0821855	0.0665046	1.08566	0.216538	1	1
chr1.196673103.G.A	rs800292	A	Severity	CAV	A	CFH	512.1	Wheezing	respiratory	217	8776	-0.127247	0.102971	0.880517	0.216549	1	1
chr21.33252612.A.G	rs2236757	A	Severity	CAV-FE	A	IFNAR2	411.4	Coronary atherosclerosis	circulatory system	1973	13054	-0.0516612	0.0418056	0.949651	0.216553	1	1
chr9.87724615.A.G	rs3128509	A;G	Possible functional consequences	FCP + IP	A	CTSL	618.1	Prolapse of vaginal walls	genitourinary	135	15682	-0.162331	0.131363	0.85016	0.216554	1	1
chr1.155175305.G.A	rs7528026	A	Severity	CAV	A	TRIM46	290.16	Vascular dementia	mental disorders	100	14273	0.550662	0.445614	1.7344	0.216557	1	1
chr13.73984368.C.T	rs12871414	C	Severity	CAV	T	KLF12	362.26	Macular puckering of retina	sense organs	130	13459	-0.201188	0.162812	0.817759	0.216568	1	1
chr2.195994321.C.T	rs191631470	T	Severity	CAV	T	DNAH7	426.9	Cardiac pacemaker/device in situ	circulatory system	428	12024	-0.894694	0.724047	0.408733	0.216576	1	1
chr10.104263031.C.A	rs4925	A	Protective for neurological complications of long COVID	CAV	A	GSTO1	585.1	Acute renal failure	genitourinary	633	13068	-0.0904816	0.0732246	0.913491	0.21658	1	1
chr4.69615987.C.T	rs7688383	T	Loss of smell and taste	CAV	T	UGT2A1	512	Other symptoms of respiratory system	respiratory	4683	8643	-0.0360206	0.0291509	0.96462	0.216585	1	1
chr1.196673103.G.A	rs800292	A	Severity	CAV	A	CFH	555.2	Ulcerative colitis	digestive	100	11225	0.184007	0.148918	1.20202	0.216597	1	1
chr21.41509390.C.G	rs12626358	G	Possible functional consequences	FCP + IP	G	TMPRSS2	427.6	Premature beats	circulatory system	118	11914	-0.208126	0.168441	0.812105	0.216607	1	1
chr12.106231175.T.A	rs12823094	A	Severity	CAV	A	-	475	Chronic sinusitis	respiratory	805	10124	0.0884006	0.0715462	1.09243	0.216617	1	1
chr1.35908500.C.T	rs2765013	C	Severity	CAV	T	AGO1	789	Nausea and vomiting	symptoms	709	14018	-0.0758254	0.0613688	0.926978	0.216619	1	1
chr3.146517122.G.A	rs343320	A	Severity	CAV-FE	A	PLSCR1	250.23	Type 2 diabetes with ophthalmic manifestations	endocrine/metabolic	404	10339	0.181959	0.14727	1.19957	0.216627	1	1
chr15.33615902.C.T	rs12593288	C	Severity	CAV	T	RYR3	418	Nonspecific chest pain	circulatory system	2714	10961	0.0508041	0.04112	1.05212	0.216642	1	1
chr2.191909428.G.A	rs147509469	A	Risk factor for females	CAV	A	CAVIN2-AS1	218	Benign neoplasm of uterus	neoplasms	375	15030	0.34681	0.280715	1.41455	0.216662	1	1
chr2.191909428.G.A	rs147509469	A	Risk factor for females	CAV	A	CAVIN2-AS1	218.1	Uterine leiomyoma	neoplasms	375	15030	0.34681	0.280715	1.41455	0.216662	1	1
chr8.73355963.T.C	rs2010843	C	Severity	CAV	C	RDH10-AS1	427.22	Atrial flutter	circulatory system	110	11916	0.183817	0.148786	1.2018	0.216664	1	1
chr3.148742201.A.C	rs5186	C	Severity	CAV	C	AGTR1	741	Symptoms and disorders of the joints	musculoskeletal	850	14691	-0.0777562	0.0629377	0.92519	0.216664	1	1
chr22.19963748.G.A	rs4680	A	Risk factor	FCP	A	COMT	627.1	Postmenopausal bleeding	genitourinary	283	12407	0.109244	0.0884254	1.11543	0.216668	1	1
chr11.88824823.A.G	rs10831496	G	Severity	CAV-FE	A	GRM5	585.32	End stage renal disease	genitourinary	500	13050	0.0867237	0.0701982	1.0906	0.216677	1	1
chrX.15566297.A.G	rs4646179	G	Severity	CAV	G	ACE2	338.2	Chronic pain	neurological	3213	10984	-0.134681	0.10902	0.873995	0.216692	1	1
chr7.54580201.A.C	rs622568	C	Severity; Risk factor	CAV-FE	C	-	694.2	Other dyschromia	dermatologic	245	13408	-0.134532	0.108904	0.874125	0.216708	1	1
chr17.45714244.T.C	rs113661667	C	Risk factor	CAV-FE	C	LINC02210-CRHR1	649	Other conditions or status of the mother complicating pregnancy, childbirth, or the puerperium	pregnancy complications	124	15942	0.222942	0.180473	1.24975	0.216712	1	1
chr11.26675470.T.G	rs10835056	G	Severity	CAV	T	SLC5A12	765	Cervical radiculitis	symptoms	488	12792	-0.0855977	0.0692921	0.917963	0.216713	1	1
chr4.5820150.T.C	rs3774881	T	Severity	CAV	C	CRMP1	681.1	Cellulitis and abscess of fingers/toes	dermatologic	122	11937	-0.175947	0.142434	0.838663	0.216723	1	1
chr18.6461231.C.G	rs11659676	G	Severity	CAV-FE	G	RPL6P27	618.1	Prolapse of vaginal walls	genitourinary	135	15430	0.151786	0.122877	1.16391	0.216731	1	1
chr10.104263031.C.A	rs4925	A	Protective for neurological complications of long COVID	CAV	A	GSTO1	578.2	Blood in stool	digestive	214	13988	-0.149775	0.121249	0.860901	0.216731	1	1
chr17.9267091.C.T	rs34761447	C	Severity	CAV	T	STX8	741	Symptoms and disorders of the joints	musculoskeletal	851	14579	0.138077	0.11178	1.14806	0.216733	1	1
chr13.22495675.AG.A	rs10714879	A	Severity	CAV	AG	-	286	Coagulation defects	hematopoietic	240	14786	0.121826	0.0986248	1.12956	0.216738	1	1
chrX.15600857.A.G	rs73635825	G	Risk factor*Conflicting; Protective*Conflicting	FCP + IP	G	ACE2	418	Nonspecific chest pain	circulatory system	2733	11110	0.929025	0.752098	2.53204	0.21674	1	1
chr9.87725456.A.T	rs56952354	A;T	Possible functional consequences	FCP + IP	T	CTSL	496.3	Bronchiectasis	respiratory	116	11692	-1.24471	1.00768	0.288023	0.216747	1	1
chr21.41508701.T.G	rs4283504	T	Possible functional consequences	FCP + IP	T	TMPRSS2	622	Polyp of female genital organs	genitourinary	156	15411	-0.253389	0.205139	0.776166	0.216753	1	1
chr9.78543197.A.G	rs7027911	A	Severity	CAV	G	-	317.11	Alcoholic liver damage	mental disorders	160	12932	-0.147419	0.119348	0.862933	0.216755	1	1
chr1.173115604.T.G	rs17300100	G	Severity	CAV	G	-	338.2	Chronic pain	neurological	3190	10851	-0.0765976	0.0620124	0.926263	0.216757	1	1
chr17.42362183.A.G	rs744166	G	Risk factor; Severity	CAV	G	STAT3	598	Abnormal findings on examination of urine	genitourinary	255	15697	0.122665	0.0993085	1.13051	0.216761	1	1
chr5.132485305.G.A	rs17622656	A	Risk factor	FCP + IP	A	IRF1	454.1	Varicose veins of lower extremity	circulatory system	1000	12549	-0.071067	0.0575359	0.931399	0.216764	1	1
chr12.8058591.T.C	rs7842	C	Risk factor; Severity	CAV	C	C3AR1	571	Chronic liver disease and cirrhosis	digestive	1574	13036	-0.0510396	0.041322	0.950241	0.216769	1	1
chr9.30504351.C.T	rs17775810	TT genotype	Protective	CAV	T	LINC01242	575	Other biliary tract disease	digestive	183	15044	-0.18525	0.149982	0.830897	0.216774	1	1
chrX.15602217.T.C	rs190509934	C	Protective	CAV	C	ACE2	735.2	Acquired toe deformities	musculoskeletal	198	14878	-1.24493	1.00792	0.287962	0.216776	1	1
chr5.77379593.G.A	rs7715119	A	Severity	CAV-FE	A	PDE8B	558	Noninfectious gastroenteritis	digestive	390	11178	-0.138544	0.112172	0.870625	0.216791	1	1
chr4.106022043.T.C	rs11729561	T	Severity	CAV	C	-	292.3	Memory loss	mental disorders	534	13853	-0.178717	0.144699	0.836343	0.216794	1	1
chr9.30504351.C.T	rs17775810	TT genotype	Protective	CAV	T	LINC01242	550.6	Incisional hernia	digestive	112	14838	0.211982	0.171633	1.23613	0.216796	1	1
chr22.24011037.T.C	rs11090305	C	Severity	CAV	C	-	550.1	Inguinal hernia	digestive	282	14348	0.123714	0.100166	1.13169	0.216796	1	1
chr1.35908500.C.T	rs2765013	C	Severity	CAV	T	AGO1	470	Septal Deviations/Turbinate Hypertrophy	respiratory	232	10306	0.12724	0.103022	1.13569	0.2168	1	1
chr9.133257521.T.TC	rs8176719	TC	Severity; Risk factor	CAV-FE	TC	ABO	362.26	Macular puckering of retina	sense organs	130	13636	0.16649	0.134801	1.18115	0.216801	1	1
chr1.169597075.C.T	rs6127	T	Severity in males	CAV	C	SELP	418	Nonspecific chest pain	circulatory system	2733	11109	-0.0434925	0.0352144	0.95744	0.216801	1	1
chr3.1052111.C.G	rs1504061	G	Severity	CAV	G	-	414	Other forms of chronic heart disease	circulatory system	216	13343	0.227052	0.183836	1.25489	0.216802	1	1
chr9.30504351.C.T	rs17775810	TT genotype	Protective	CAV	T	LINC01242	153.3	Malignant neoplasm of rectum, rectosigmoid junction, and anus	neoplasms	287	14151	-0.151757	0.122873	0.859197	0.216806	1	1
chr5.1211624.A.G	rs76067074	G	Severity	CAV-FE	G	SLC6A19	596	Other disorders of bladder	genitourinary	241	15475	-0.309499	0.250594	0.733814	0.216807	1	1
chr6.147217556.A.G	rs116898161	G	Severity	CAV	G	STXBP5	741	Symptoms and disorders of the joints	musculoskeletal	851	14696	-0.309598	0.250675	0.733742	0.216809	1	1
chr18.69541156.T.C	rs12958013	T	Severity	CAV	C	DOK6	250.41	Impaired fasting glucose	endocrine/metabolic	269	10082	0.177033	0.143342	1.19367	0.216815	1	1
chr8.38996464.C.A	rs7840270	C	Severity	CAV-FE	A	ADAM9	475.9	Postnasal drip	respiratory	302	10383	-0.108279	0.0876735	0.897377	0.216819	1	1
chr12.47902438.G.T	rs11574024	T	Severity	CAV	T	VDR	415.11	Pulmonary embolism and infarction, acute	circulatory system	234	15738	0.251079	0.203299	1.28541	0.216821	1	1
chr2.191909428.G.A	rs147509469	A	Risk factor for females	CAV	A	CAVIN2-AS1	079.9	Viremia, NOS	infectious diseases	235	11186	-0.723288	0.585653	0.485155	0.216827	1	1
chr10.98166813.G.T	rs10786398	T	Severity	CAV	T	R3HCC1L	427.6	Premature beats	circulatory system	118	11961	0.182688	0.147925	1.20044	0.216828	1	1
chr1.155133406.T.G	rs4971066	G	Risk factor	CAV	G	EFNA1	454.11	Varicose veins of lower extremity, symptomtic	circulatory system	777	12449	0.0793954	0.0642884	1.08263	0.216835	1	1
chr22.49281538.G.A	rs62220604	G	Severity	CAV	A	-	747.1	Cardiac congenital anomalies	congenital anomalies	128	15584	0.186842	0.151302	1.20544	0.216869	1	1
chr13.112889041.C.T	rs9577175	T	Severity	CAV	T	ATP11A	327.41	Organic or persistent insomnia	neurological	286	12241	0.132426	0.107238	1.14159	0.216877	1	1
chr7.22728630.G.T	rs2066992	T	Protective	CAV-FE	T	IL6	382	Otalgia	sense organs	188	14633	0.177416	0.143671	1.19413	0.216877	1	1
chr22.43928847.C.G	rs738409	G	Protective*Conflicting; Severity*Conflicting	CAV	G	PNPLA3	724.8	Other symptoms referable to back	musculoskeletal	106	13506	-0.193088	0.156363	0.82441	0.216879	1	1
chr1.206773552.T.C	rs1800896	C	Severity	FCP	C	IL10	735.3	Hallux valgus (Bunion)	musculoskeletal	112	14875	0.174338	0.141181	1.19046	0.216883	1	1
chr3.146517122.G.A	rs343320	A	Severity	CAV-FE	A	PLSCR1	172	Skin cancer	neoplasms	128	15761	0.269684	0.218396	1.30955	0.216891	1	1
chr1.173115604.T.G	rs17300100	G	Severity	CAV	G	-	292	Neurological disorders	mental disorders	859	14126	-0.138994	0.112562	0.870233	0.216897	1	1
chr1.12192898.T.G	rs1061622	T	Severity	CAV-FE	G	TNFRSF1B	153	Colorectal cancer	neoplasms	368	14286	-0.133711	0.108286	0.874842	0.216907	1	1
chr16.89196249.G.A	rs117169628	A	Severity	CAV	A	SLC22A31	214	Lipoma	neoplasms	202	15416	-0.245254	0.19862	0.782506	0.216908	1	1
chr22.19963748.G.A	rs4680	A	Risk factor	FCP	A	COMT	270.3	Disorders of plasma protein metabolism	endocrine/metabolic	128	15046	0.157856	0.127843	1.171	0.216917	1	1
chr15.60902209.A.G	rs4774377	G	Risk factor	CAV-FE	G	RORA	317	Alcohol-related disorders	mental disorders	437	12781	-0.0933003	0.0755612	0.91092	0.216918	1	1
chr10.52771466.C.T	rs1800451	T	Potential functional effect on protein	FCP + IP	T	MBL2	574.2	Calculus of bile duct	digestive	117	15159	-0.396433	0.32106	0.672715	0.216919	1	1
chr15.33615902.C.T	rs12593288	C	Severity	CAV	T	RYR3	687.1	Rash and other nonspecific skin eruption	dermatologic	1527	11117	0.0635403	0.0514597	1.0656	0.216921	1	1
chr13.102695866.A.G	rs599976	G	Severity	CAV-FE	G	METTL21C	250.4	Abnormal glucose	endocrine/metabolic	1083	10371	0.0886351	0.0717854	1.09268	0.216933	1	1
chr10.51197961.C.A	rs7897633	A	Severity in European-Americans	CAV	C	PRKG1	612	Breast conditions, congenital or relating to hormones	genitourinary	174	13359	0.142708	0.11558	1.15339	0.21694	1	1
chr7.128938247.T.G	rs10488631	TCTA haplotype	Severity in European-Americans	CAV	T	IRF5	420	Carditis	circulatory system	128	15615	0.156879	0.127059	1.16985	0.216945	1	1
chr12.8608014.A.G	rs11613792	A	Severity	CAV	G	AICDA	411.3	Angina pectoris	circulatory system	616	12583	-0.10359	0.0839009	0.901595	0.216953	1	1
chr6.52200448.A.G	rs13192246	G	Severity	CAV	A	-	743.11	Osteoporosis NOS	musculoskeletal	1115	14215	-0.0686179	0.055576	0.933683	0.216954	1	1
chr3.126118894.C.T	rs1868132	T	Severity	CAV	T	ALDH1L1	277	Other disorders of metabolism	endocrine/metabolic	365	15165	0.140298	0.113633	1.15062	0.216959	1	1
chr3.61768231.T.A	rs672699	A	Severity	CAV	T	PTPRG	287	Purpura and other hemorrhagic conditions	hematopoietic	424	14923	-0.0948357	0.0768129	0.909522	0.216967	1	1
chr21.33252612.A.G	rs2236757	A	Severity	CAV-FE	A	IFNAR2	604	Disorders of penis	genitourinary	130	13863	0.163726	0.132611	1.17789	0.216968	1	1
chr4.143999443.G.A	rs7683365	A	Risk factor	FCP + IP	A	GYPB	369.5	Conjunctivitis, infectious	sense organs	330	12038	-0.118228	0.0957619	0.888493	0.216977	1	1
chr2.181488719.A.C	rs2034831	C	Severity	CAV	C	ITGA4	008.5	Bacterial enteritis	infectious diseases	446	15142	0.181136	0.146717	1.19858	0.216981	1	1
chr19.52830722.G.A	rs10411226	G	Severity	CAV	G	ZNF28	214	Lipoma	neoplasms	181	13445	0.135545	0.109792	1.14516	0.216993	1	1
chr11.14893332.A.G	rs10741657	G	Severity	CAV	A	CYP2R1	351	Other peripheral nerve disorders	neurological	582	14498	0.0805332	0.0652326	1.08386	0.216996	1	1
chr4.5820150.T.C	rs3774881	T	Severity	CAV	C	CRMP1	790.6	Other abnormal blood chemistry	symptoms	1113	11996	0.0591523	0.0479146	1.06094	0.217003	1	1
chr21.41426103.C.A	rs17000900	A	Severity	CAV-FE	A	MX1	735	Acquired foot deformities	musculoskeletal	384	14819	0.125336	0.101524	1.13353	0.217003	1	1
chr18.6461231.C.G	rs11659676	G	Severity	CAV-FE	G	RPL6P27	740.11	Osteoarthrosis, localized, primary	musculoskeletal	1589	11971	-0.049767	0.0403126	0.951451	0.217007	1	1
chr17.45714244.T.C	rs113661667	C	Risk factor	CAV-FE	C	LINC02210-CRHR1	351	Other peripheral nerve disorders	neurological	581	14467	0.101507	0.0822231	1.10684	0.217007	1	1
chr5.174562335.T.A	rs2220543	T	Severity	CAV	A	SUMO2P6	427.21	Atrial fibrillation	circulatory system	558	11950	0.0822431	0.0666192	1.08572	0.217007	1	1
chr22.22210343.A.T	rs5757427	T	Severity	CAV	A	IGLV10-54	427.3	Other specified cardiac dysrhythmias	circulatory system	213	8386	-0.135294	0.109594	0.873459	0.217015	1	1
chr10.104263031.C.A	rs4925	A	Protective for neurological complications of long COVID	CAV	A	GSTO1	695.7	Prurigo and Lichen	dermatologic	133	13464	0.17885	0.144876	1.19584	0.217016	1	1
chr21.41465040.G.A	rs17001042	A	Possible functional consequences	FCP + IP	A	TMPRSS2	038	Septicemia	infectious diseases	170	14767	-0.447551	0.362544	0.639191	0.217026	1	1
chr2.60480453.A.G	rs1123573	A	Severity	CAV-FE	G	BCL11A	612.2	Hypertrophy of breast (Gynecomastia)	genitourinary	138	13371	0.156349	0.126653	1.16923	0.217029	1	1
chr1.46309111.A.G	rs41292543	G	Severity	CAV-FE	G	UQCRH	288.11	Neutropenia	hematopoietic	118	14201	0.322129	0.260946	1.38006	0.21703	1	1
chr1.206773552.T.C	rs1800896	C	Severity	FCP	C	IL10	649.1	Diabetes or abnormal glucose tolerance complicating pregnancy	pregnancy complications	103	15967	0.184553	0.149501	1.20268	0.217033	1	1
chr11.88824823.A.G	rs10831496	G	Severity	CAV-FE	A	GRM5	272.12	Hyperglyceridemia	endocrine/metabolic	556	8850	-0.0842898	0.068282	0.919165	0.21704	1	1
chr17.27660155.T.C	rs117217714	C	Severity	CAV	C	NOS2P1	735	Acquired foot deformities	musculoskeletal	387	14863	0.575552	0.466252	1.77811	0.217046	1	1
chr11.71456403.G.T	rs12785878	G	Severity	CAV	T	NADSYN1	737.3	Kyphoscoliosis and scoliosis	musculoskeletal	125	14881	-0.165419	0.134006	0.847538	0.217048	1	1
chrX.15581269.T.C	rs138390800	C	May destabilize ACE2 protein structure	FCP + IP	C	ACE2	496	Chronic airway obstruction	respiratory	963	11739	-1.27044	1.02918	0.280708	0.217048	1	1
chr6.45737076.T.A	rs16873740	A	Severity	CAV	A	-	261	Vitamin deficiency	endocrine/metabolic	4374	10083	-0.0443695	0.0359438	0.9566	0.217049	1	1
chr4.67910532.T.C	rs9998258	T	Possible functional consequences	FCP + IP	C	TMPRSS11A	428.3	Heart failure with reduced EF [Systolic or combined heart failure]	circulatory system	612	13886	-0.17752	0.143813	0.837344	0.217061	1	1
chr3.61768231.T.A	rs672699	A	Severity	CAV	T	PTPRG	351	Other peripheral nerve disorders	neurological	578	14434	0.0802529	0.0650189	1.08356	0.21709	1	1
chr2.45584979.T.C	-	HLA-A*02:02	Protective	IP	C	HLA-A	172	Skin cancer	neoplasms	125	15748	-0.17264	0.139869	0.841441	0.217093	1	1
chr10.104263031.C.A	rs4925	A	Protective for neurological complications of long COVID	CAV	A	GSTO1	260.6	Anorexia	endocrine/metabolic	200	10118	-0.159275	0.129044	0.852762	0.217104	1	1
chr3.61768231.T.A	rs672699	A	Severity	CAV	T	PTPRG	215	Other benign neoplasm of connective and other soft tissue	neoplasms	201	15381	0.13309	0.107829	1.14235	0.217104	1	1
chr1.12207235.C.T	rs3397	T	Severity	CAV-FE	C	TNFRSF1B	600	Hyperplasia of prostate	genitourinary	723	11986	-0.0817403	0.0662268	0.921511	0.217111	1	1
chr4.69615987.C.T	rs7688383	T	Loss of smell and taste	CAV	T	UGT2A1	681	Superficial cellulitis and abscess	dermatologic	833	13427	-0.0676237	0.0547904	0.934612	0.217119	1	1
chr14.72467521.C.T	rs12587980	T	Severity	CAV	T	RGS6	764	Sciatica	symptoms	1059	12821	-0.0597734	0.0484304	0.941978	0.217123	1	1
chr22.22210343.A.T	rs5757427	T	Severity	CAV	A	IGLV10-54	741.2	Stiffness of joint	musculoskeletal	513	10347	-0.0863061	0.0699291	0.917313	0.21713	1	1
chr2.195499753.A.C	rs73060484	C	Severity	CAV	C	-	721	Spondylosis and allied disorders	musculoskeletal	991	13615	0.0851521	0.0689958	1.08888	0.217142	1	1
chr17.9267091.C.T	rs34761447	C	Severity	CAV	T	STX8	704	Diseases of hair and hair follicles	dermatologic	621	13896	0.158514	0.128438	1.17177	0.217143	1	1
chr14.76832814.C.CT	rs34279101	CT	Severity	CAV	CT	LRRC74A	580	Nephritis; nephrosis; renal sclerosis	genitourinary	303	12962	-0.157656	0.127744	0.854143	0.217145	1	1
chrX.15566297.A.G	rs4646179	G	Severity	CAV	G	ACE2	586.2	Cyst of kidney, acquired	genitourinary	244	13062	-0.52358	0.424257	0.592396	0.217162	1	1
chr1.196673103.G.A	rs800292	A	Severity	CAV	A	CFH	618	Genital prolapse	genitourinary	206	15922	-0.128856	0.104412	0.879101	0.217162	1	1
chr7.22548762.C.T	rs13227460	T	Severity	CAV	T	STEAP1B	737	Curvature of spine	musculoskeletal	133	14566	-0.22591	0.183056	0.79779	0.217164	1	1
chr6.160731787.C.T	rs4252128	T	Potential functional effect on protein	FCP + IP	T	PLG	427.21	Atrial fibrillation	circulatory system	562	12048	-0.385761	0.312591	0.679933	0.217174	1	1
chr4.24511798.A.G	rs73246461	G	Severity	CAV	G	-	276.13	Hyperpotassemia	endocrine/metabolic	612	13766	0.0928604	0.0752487	1.09731	0.217185	1	1
chr19.31533051.C.A	rs8105499	C	Severity	CAV	A	LINC02841	614.5	Inflammatory disease of cervix, vagina, and vulva	genitourinary	418	14756	-0.113567	0.0920278	0.892645	0.217186	1	1
chr21.41508701.T.G	rs4283504	T	Possible functional consequences	FCP + IP	T	TMPRSS2	626.11	Absent or infrequent menstruation	genitourinary	287	12157	-0.199481	0.161648	0.819156	0.217186	1	1
chr19.50379362.T.C	rs1405655	C	Severity	CAV-FE	C	NR1H2	476	Allergic rhinitis	respiratory	2188	10575	-0.0431853	0.034995	0.957734	0.217186	1	1
chr4.106022043.T.C	rs11729561	T	Severity	CAV	C	-	250.1	Type 1 diabetes	endocrine/metabolic	236	10076	-0.270398	0.219116	0.763075	0.217187	1	1
chr20.50172836.A.G	rs6122883	G	Severity	CAV-FE	G	LINC01273	362.3	Other nondiabetic retinopathy	sense organs	105	13465	0.182973	0.148283	1.20078	0.217222	1	1
chr17.8109899.C.T	rs151256885	T	Severity	CAV	T	ALOXE3	840	Sprains and strains	injuries & poisonings	196	14945	0.369217	0.299221	1.4466	0.21723	1	1
chr9.132278286.T.C	rs11243705	C	Severity	CAV	C	SETX	411.2	Myocardial infarction	circulatory system	261	13207	-0.163477	0.132485	0.849186	0.217232	1	1
chr2.191909428.G.A	rs147509469	A	Risk factor for females	CAV	A	CAVIN2-AS1	696.41	Psoriasis vulgaris	dermatologic	262	13052	-0.624782	0.506338	0.535378	0.217232	1	1
chr2.60480453.A.G	rs1123573	A	Severity	CAV-FE	G	BCL11A	180	Cervical cancer and dysplasia	neoplasms	233	14405	-0.128139	0.103847	0.879731	0.217233	1	1
chr4.153687301.A.G	rs1898830	G	Severity; Risk factor	CAV	G	TLR2	585.4	Chronic kidney disease, Stage I or II	genitourinary	297	13001	-0.115487	0.0935942	0.890932	0.217235	1	1
chr19.52830722.G.A	rs10411226	G	Severity	CAV	G	ZNF28	345.3	Convulsions	neurological	275	12667	0.110072	0.0892067	1.11636	0.217243	1	1
chr1.230710048.A.G	rs699	G	Severity	CAV	A	AGT	244	Hypothyroidism	endocrine/metabolic	1634	13232	-0.0501807	0.0406691	0.951058	0.217248	1	1
chr11.611919.C.G	rs702966	C	Severity in African-Americans	CAV	G	PHRF1	295.1	Schizophrenia	mental disorders	226	9371	-0.124531	0.100927	0.882911	0.217249	1	1
chr8.40324459.C.A	rs11779911	C	Severity	CAV	A	SIRLNT	598	Abnormal findings on examination of urine	genitourinary	241	15131	0.132361	0.107274	1.14152	0.217258	1	1
chr22.43928847.C.G	rs738409	G	Protective*Conflicting; Severity*Conflicting	CAV	G	PNPLA3	731	Osteitis deformans and osteopathies associated with other disorders classified elsewhere	musculoskeletal	341	12837	-0.110892	0.0898757	0.895035	0.217262	1	1
chr11.26675470.T.G	rs10835056	G	Severity	CAV	T	SLC5A12	696.41	Psoriasis vulgaris	dermatologic	261	12962	0.112887	0.0914924	1.11951	0.217263	1	1
chr4.24511798.A.G	rs73246461	G	Severity	CAV	G	-	519	Other diseases of respiratory system, not elsewhere classified	respiratory	165	15464	-0.182068	0.147564	0.833545	0.217268	1	1
chr4.5820150.T.C	rs3774881	T	Severity	CAV	C	CRMP1	252	Disorders of parathyroid gland	endocrine/metabolic	236	12851	-0.126933	0.10288	0.880793	0.217277	1	1
chr7.128938247.T.G	rs10488631	TCTA haplotype	Severity in European-Americans	CAV	T	IRF5	389.1	Sensorineural hearing loss	sense organs	588	14211	0.0771673	0.0625448	1.08022	0.21728	1	1
chr3.141689849.A.G	rs6440031	G	Severity	CAV	A	LINC02618	172	Skin cancer	neoplasms	116	14480	0.301453	0.244331	1.35182	0.217281	1	1
chr9.30504351.C.T	rs17775810	TT genotype	Protective	CAV	T	LINC01242	512	Other symptoms of respiratory system	respiratory	4705	8688	0.0456832	0.0370274	1.04674	0.217289	1	1
chr20.1135233.C.T	rs141024057	T	Severity	CAV	T	PSMF1	348	Other conditions of brain	neurological	111	14614	1.27431	1.03286	3.57622	0.217289	1	1
chr1.20166359.C.T	rs72663004	T	Severity	CAV	T	PLA2G2C	366	Cataract	sense organs	1307	14108	-0.129985	0.105356	0.878109	0.21729	1	1
chr16.85959043.C.T	rs12444486	C	Severity in African-Americans	CAV	C	-	573.3	Hepatomegaly	digestive	135	12627	-0.164627	0.133435	0.84821	0.217291	1	1
chr12.47844974.A.G	rs731236	AG and AA genotype	Severity	CAV	G	VDR	345.1	Epilepsy	neurological	110	14602	0.17827	0.144495	1.19515	0.217297	1	1
chr9.4329170.T.C	rs3895472	C	Severity	CAV	T	GLIS3	362.26	Macular puckering of retina	sense organs	128	13178	-0.257064	0.208362	0.773319	0.2173	1	1
chr22.24011037.T.C	rs11090305	C	Severity	CAV	C	-	433	Cerebrovascular disease	circulatory system	982	14175	-0.0708244	0.0574064	0.931626	0.217301	1	1
chr6.18015216.C.T	rs140247774	T	Severity	CAV	T	-	180	Cervical cancer and dysplasia	neoplasms	230	14331	0.31649	0.256532	1.3723	0.217306	1	1
chr8.73355963.T.C	rs2010843	C	Severity	CAV	C	RDH10-AS1	634	Miscarriage; stillbirth	pregnancy complications	131	15743	-0.178101	0.144362	0.836858	0.217312	1	1
chr5.132485305.G.A	rs17622656	A	Risk factor	FCP + IP	A	IRF1	304	Adjustment reaction	mental disorders	530	9349	-0.0945002	0.0765985	0.909828	0.217312	1	1
chr11.1219991.G.T	rs35705950	T	Protective	CAV	T	MUC5B	440	Atherosclerosis	circulatory system	326	13393	-0.225696	0.182942	0.79796	0.217312	1	1
chr4.67910532.T.C	rs9998258	T	Possible functional consequences	FCP + IP	C	TMPRSS11A	550.5	Ventral hernia	digestive	302	14993	-0.251754	0.204066	0.777436	0.217319	1	1
chr4.69615987.C.T	rs7688383	T	Loss of smell and taste	CAV	T	UGT2A1	300.1	Anxiety disorder	mental disorders	2220	9214	-0.0455989	0.0369617	0.955425	0.217322	1	1
chr1.173115604.T.G	rs17300100	G	Severity	CAV	G	-	327	Sleep disorders	neurological	1857	12157	-0.0941534	0.0763203	0.910143	0.217329	1	1
chr1.230710048.A.G	rs699	G	Severity	CAV	A	AGT	257	Testicular dysfunction	endocrine/metabolic	186	14625	0.135293	0.109668	1.14487	0.217331	1	1
chr2.195994321.C.T	rs191631470	T	Severity	CAV	T	DNAH7	290.1	Dementias	mental disorders	381	14264	0.575042	0.466128	1.7772	0.217331	1	1
chr5.1211624.A.G	rs76067074	G	Severity	CAV-FE	G	SLC6A19	596.5	Functional disorders of bladder	genitourinary	198	15475	-0.352339	0.28561	0.703042	0.217338	1	1
chr6.147217556.A.G	rs116898161	G	Severity	CAV	G	STXBP5	286.81	Primary hypercoagulable state	hematopoietic	121	14980	-1.23813	1.00365	0.289927	0.217345	1	1
chr4.111691870.C.T	rs112641600	C	Severity	CAV	T	-	715.1	Sacroiliitis NEC	musculoskeletal	139	14673	-0.330242	0.267706	0.718749	0.217352	1	1
chr2.195519781.A.G	rs74417002	G	Severity	CAV	G	-	770	Myalgia and myositis unspecified	symptoms	448	15779	-0.267074	0.216502	0.765617	0.217358	1	1
chr13.41746691.T.A	rs10507497	A	Severity	CAV-FE	A	VWA8	276.1	Electrolyte imbalance	endocrine/metabolic	1098	14093	0.0673863	0.0546278	1.06971	0.217369	1	1
chr19.39248147.C.T	rs12979860	C	Severity (C allele)*Conflicting; Risk factor (T allele)*Conflicting	CAV	T	IFNL4	317.1	Alcoholism	mental disorders	372	13000	0.0938186	0.0760558	1.09836	0.217371	1	1
chr19.50259161.A.G	rs1651553	G	Severity	CAV	A	MYH14	306.9	Tension headache	mental disorders	125	9253	-0.190065	0.154082	0.826905	0.217376	1	1
chr13.41746691.T.A	rs10507497	A	Severity	CAV-FE	A	VWA8	454.1	Varicose veins of lower extremity	circulatory system	995	12557	0.0713615	0.0578518	1.07397	0.21738	1	1
chr6.52200448.A.G	rs13192246	G	Severity	CAV	A	-	256.4	Polycystic ovaries	endocrine/metabolic	204	14492	-0.145845	0.118235	0.864291	0.217381	1	1
chr2.167953627.G.A	rs7595310	A	Severity	CAV-FE	A	STK39	599	Other symptoms/disorders or the urinary system	genitourinary	2557	11178	-0.0431656	0.0349939	0.957753	0.217382	1	1
chr19.50379362.T.C	rs1405655	C	Severity	CAV-FE	C	NR1H2	530.11	GERD	digestive	3905	10763	-0.0352107	0.0285449	0.965402	0.217382	1	1
chr2.60480453.A.G	rs1123573	A	Severity	CAV-FE	G	BCL11A	295	Schizophrenia and other psychotic disorders	mental disorders	319	9372	-0.106811	0.0865911	0.898696	0.217385	1	1
chr18.6461231.C.G	rs11659676	G	Severity	CAV-FE	G	RPL6P27	687	Symptoms affecting skin	dermatologic	268	10857	0.108156	0.0876836	1.11422	0.217396	1	1
chr9.81442264.TCAG.T	rs1826292621	T	Severity	CAV	T	-	574	Cholelithiasis and cholecystitis	digestive	602	15170	0.112742	0.0914036	1.11934	0.217406	1	1
chr11.114726432.A.T	rs1712779	T	Severity	CAV-FE	T	-	781	Symptoms involving nervous and musculoskeletal systems	symptoms	194	15734	-0.140865	0.114206	0.868607	0.217414	1	1
chrX.15596127.G.T	rs146598386	T	Severity	CAV	T	ACE2	365	Glaucoma	sense organs	1072	13897	-0.749252	0.607454	0.47272	0.217415	1	1
chr4.68840276.G.A	rs115162070	G	Severity	CAV	A	-	180	Cervical cancer and dysplasia	neoplasms	232	14342	0.253486	0.205515	1.28851	0.217421	1	1
chr13.19647239.G.A	rs191299359	A	Severity	CAV	A	MPHOSPH8	613.5	Mastodynia	genitourinary	282	15239	1.30346	1.0568	3.68201	0.217428	1	1
chr21.41509390.C.G	rs12626358	G	Possible functional consequences	FCP + IP	G	TMPRSS2	550.2	Diaphragmatic hernia	digestive	196	14824	-0.158106	0.128189	0.85376	0.217436	1	1
chr5.123497022.T.C	rs62377777	T	Severity	CAV	C	-	366	Cataract	sense organs	1304	14049	-0.0666468	0.0540362	0.935526	0.217436	1	1
chr9.30504351.C.T	rs17775810	TT genotype	Protective	CAV	T	LINC01242	249	Secondary diabetes mellitus	endocrine/metabolic	684	10245	-0.101392	0.0822074	0.903579	0.217438	1	1
chr21.33287378.C.T	rs8178521	T	Severity	CAV-FE	T	IL10RB	286	Coagulation defects	hematopoietic	242	14772	0.145738	0.118164	1.15689	0.217445	1	1
chr15.100233816.G.A	rs143434383	A	Risk factor	CAV	A	ADAMTS17	290.1	Dementias	mental disorders	381	14283	0.633162	0.513372	1.88356	0.217449	1	1
chr15.90876959.G.A	rs201551785	A	Potential functional effect on protein	FCP + IP	A	FURIN	626.1	Irregular menstrual cycle/bleeding	genitourinary	1084	12409	1.55237	1.2587	4.72266	0.217458	1	1
chr5.32750877.T.C	rs1173773	C	Protective	CAV	C	NPR3	395	Heart valve disorders	circulatory system	615	14526	0.0752786	0.0610379	1.07818	0.21746	1	1
chr6.41534945.A.C	rs1886814	C	Severity	CAV-FE	C	FOXP4-AS1	599.5	Frequency of urination and polyuria	genitourinary	1005	11277	-0.0892741	0.0723862	0.914595	0.217462	1	1
chr7.117587778.G.T	rs113993959	T	Severity	CAV	T	CFTR	610	Benign mammary dysplasias	genitourinary	309	13376	1.40084	1.13586	4.05861	0.217471	1	1
chr11.320836.C.T	rs34481144	T	Severity	CAV	T	IFITM3	386.9	Dizziness and giddiness (Light-headedness and vertigo)	sense organs	1684	12578	-0.0571811	0.0463665	0.944423	0.217485	1	1
chr4.186082920.C.T	rs3775291	T	Risk factor; Severity	CAV-FE	T	TLR3	604	Disorders of penis	genitourinary	135	14183	-0.185792	0.150654	0.830446	0.217487	1	1
chr2.195519781.A.G	rs74417002	G	Severity	CAV	G	-	599.4	Urinary incontinence	genitourinary	897	11343	-0.186394	0.151145	0.829946	0.217496	1	1
chr6.147217556.A.G	rs116898161	G	Severity	CAV	G	STXBP5	727.1	Synovitis and tenosynovitis	musculoskeletal	427	11573	0.327748	0.265769	1.38784	0.217499	1	1
chr1.205208489.G.A	rs11240388	G	Severity	CAV-FE	A	DSTYK	270.3	Disorders of plasma protein metabolism	endocrine/metabolic	128	15038	0.161545	0.131	1.17533	0.217513	1	1
chr4.153687301.A.G	rs1898830	G	Severity; Risk factor	CAV	G	TLR2	340.1	Migrain with aura	neurological	179	13274	-0.148455	0.120386	0.862039	0.217514	1	1
chr4.186082920.C.T	rs3775291	T	Risk factor; Severity	CAV-FE	T	TLR3	687.1	Rash and other nonspecific skin eruption	dermatologic	1538	11267	0.0559213	0.0453491	1.05751	0.217528	1	1
chr14.74952741.A.G	rs2268616	G	Risk factor	CAV	G	PGF	289.4	Lymphadenitis	hematopoietic	250	13790	0.203033	0.164655	1.22511	0.217546	1	1
chr10.22439346.T.C	-	HLA-A*02:02	Protective	IP	C	HLA-A	440	Atherosclerosis	circulatory system	327	13344	-0.22727	0.184315	0.796706	0.217557	1	1
chrX.15596127.G.T	rs146598386	T	Severity	CAV	T	ACE2	585.3	Chronic renal failure [CKD]	genitourinary	1087	13067	-0.747836	0.606498	0.47339	0.217561	1	1
chr21.41470664.C.T	rs61735794	T	Risk factor	CAV	T	TMPRSS2	696	Psoriasis and related disorders	dermatologic	289	13065	-0.512889	0.415962	0.598763	0.217569	1	1
chr19.39248147.C.T	rs12979860	C	Severity (C allele)*Conflicting; Risk factor (T allele)*Conflicting	CAV	T	IFNL4	244.4	Hypothyroidism NOS	endocrine/metabolic	1405	13232	0.0511374	0.0414734	1.05247	0.21757	1	1
chr11.320772.A.G	rs12252	G	Severity; Risk factor	CAV	G	IFITM3	585.32	End stage renal disease	genitourinary	490	12644	-0.120055	0.0973695	0.886871	0.217581	1	1
chr21.41494374.C.T	rs114363287	T	Risk factor	CAV	T	TMPRSS2	507	Pleurisy; pleural effusion	respiratory	137	15220	1.29083	1.04692	3.63579	0.217584	1	1
chr4.153687301.A.G	rs1898830	G	Severity; Risk factor	CAV	G	TLR2	454.11	Varicose veins of lower extremity, symptomtic	circulatory system	782	12518	-0.0721031	0.0584789	0.930435	0.217584	1	1
chr6.30887474.G.A	rs4618569	AG genotype	Severity	CAV	A	DDR1	288.2	Elevated white blood cell count	hematopoietic	241	14194	0.121781	0.0987715	1.12951	0.217592	1	1
chr3.146517122.G.A	rs343320	A	Severity	CAV-FE	A	PLSCR1	292.4	Altered mental status	mental disorders	134	14243	0.273676	0.221977	1.31479	0.217611	1	1
chr12.47879112.A.G	rs2228570	AG genotype	Severity	CAV	A	VDR	703	Diseases of nail, NOS	dermatologic	117	12299	0.172555	0.139959	1.18834	0.217615	1	1
chr5.174562335.T.A	rs2220543	T	Severity	CAV	A	SUMO2P6	613.5	Mastodynia	genitourinary	280	15116	0.109149	0.0885308	1.11533	0.217617	1	1
chr21.41507982.C.A	rs75603675	A	Protective*Conflicting; Risk factor*Conflicting; Severity*Conflicting	CAV	A	TMPRSS2	464	Acute sinusitis	respiratory	231	10848	-0.127287	0.103243	0.880481	0.217617	1	1
chrX.15564142.G.A	rs147311723	A	Severity	CAV	A	ACE2	362	Other retinal disorders	sense organs	654	13669	-0.892822	0.724201	0.409498	0.217636	1	1
chr8.16932640.T.C	rs118072448	T	Severity	CAV	C	-	760	Back pain	symptoms	3591	10559	-0.0926619	0.0751625	0.911502	0.217643	1	1
chr1.109740350.G.T	rs1332018	T	Risk factor; Severity	CAV	G	GSTM3	350.1	Abnormal involuntary movements	neurological	397	13657	-0.0974285	0.0790316	0.907167	0.217659	1	1
chr8.38996464.C.A	rs7840270	C	Severity	CAV-FE	A	ADAM9	530	Diseases of esophagus	digestive	4034	10554	0.035352	0.028677	1.03598	0.217665	1	1
chr7.54580201.A.C	rs622568	C	Severity; Risk factor	CAV-FE	C	-	292	Neurological disorders	mental disorders	864	14236	-0.0756017	0.061328	0.927185	0.217672	1	1
chrX.15564667.C.T	rs2074192	T	Severity (T allele); Severity for males > 50 y.o (T allele); Protective (C allele); Protective (CT genotype)	CAV	T	ACE2	573.2	Liver replaced by transplant	digestive	128	12942	0.181307	0.14708	1.19878	0.217682	1	1
chr16.78590128.A.G	rs72803978	A	Severity	CAV	G	WWOX	381	Otitis media and Eustachian tube disorders	sense organs	194	14643	-0.41838	0.33942	0.658112	0.217713	1	1
chr1.20166359.C.T	rs72663004	T	Severity	CAV	T	PLA2G2C	473	Diseases of the larynx and vocal cords	respiratory	385	10574	-0.231774	0.188033	0.793125	0.217717	1	1
chr6.147217556.A.G	rs116898161	G	Severity	CAV	G	STXBP5	709.2	Sicca syndrome	dermatologic	110	13277	0.567517	0.460416	1.76388	0.217718	1	1
chr7.107967457.C.T	rs2237698	T	Severity	CAV	T	LAMB1	362	Other retinal disorders	sense organs	653	13618	-0.112559	0.0913209	0.893544	0.217737	1	1
chr11.320772.A.G	rs12252	G	Severity; Risk factor	CAV	G	IFITM3	350.1	Abnormal involuntary movements	neurological	385	13211	-0.138395	0.112283	0.870754	0.217742	1	1
chrX.15564175.T.C	rs41303171	C	Severity; Risk factor	CAV	C	ACE2	694.2	Other dyschromia	dermatologic	247	13466	0.735239	0.596516	2.08598	0.217742	1	1
chr9.132278286.T.C	rs11243705	C	Severity	CAV	C	SETX	619.4	Noninflammatory disorders of vagina	genitourinary	601	13604	0.105243	0.0853864	1.11098	0.217743	1	1
chr17.45422978.G.C	rs1230082	G	Severity	CAV	G	ARHGAP27	317.1	Alcoholism	mental disorders	364	12845	0.095279	0.0773024	1.09997	0.217744	1	1
chr5.1211624.A.G	rs76067074	G	Severity	CAV-FE	G	SLC6A19	250.6	Polyneuropathy in diabetes	endocrine/metabolic	437	10208	0.187833	0.152395	1.20663	0.217749	1	1
chr3.101705614.T.C	rs11919389	C	Risk factor	CAV	C	PDCL3P4	395	Heart valve disorders	circulatory system	615	14573	0.0799466	0.0648641	1.08323	0.217753	1	1
chr9.81442264.TCAG.T	rs1826292621	T	Severity	CAV	T	-	276.1	Electrolyte imbalance	endocrine/metabolic	1099	14103	0.0848682	0.0688576	1.08857	0.217756	1	1
chr1.205208489.G.A	rs11240388	G	Severity	CAV-FE	A	DSTYK	626.13	Irregular menstrual cycle	genitourinary	418	12402	0.0958959	0.0778056	1.10064	0.21776	1	1
chr1.161509955.A.G	rs1801274	G	Severity	CAV	A	FCGR2A	695.8	Other specified erythematous conditions	dermatologic	168	13109	-0.137168	0.111294	0.871823	0.217765	1	1
chr9.4329170.T.C	rs3895472	C	Severity	CAV	T	GLIS3	411.4	Coronary atherosclerosis	circulatory system	1972	12914	-0.0733825	0.0595401	0.929245	0.217766	1	1
chr6.31153649.G.A	rs143334143	A	Severity; Risk factor	CAV-FE	A	CCHCR1	614	Inflammatory diseases of female pelvic organs	genitourinary	468	14946	0.135167	0.10967	1.14473	0.217766	1	1
chr1.169597075.C.T	rs6127	T	Severity in males	CAV	C	SELP	426.92	Cardiac defibrillator in situ	circulatory system	197	12057	0.143521	0.116449	1.15433	0.217767	1	1
chr21.41465040.G.A	rs17001042	A	Possible functional consequences	FCP + IP	A	TMPRSS2	681	Superficial cellulitis and abscess	dermatologic	853	13646	0.157948	0.128154	1.1711	0.217767	1	1
chr14.80203237.T.C	rs225014	C	Severity	CAV	C	DIO2	277.7	Dysmetabolic syndrome X	endocrine/metabolic	101	14919	-0.177691	0.144174	0.837201	0.217771	1	1
chr2.191909428.G.A	rs147509469	A	Risk factor for females	CAV	A	CAVIN2-AS1	613	Other nonmalignant breast conditions	genitourinary	402	15218	-0.476528	0.386642	0.620936	0.217771	1	1
chr10.104263031.C.A	rs4925	A	Protective for neurological complications of long COVID	CAV	A	GSTO1	245	Thyroiditis	endocrine/metabolic	271	13229	-0.130327	0.105748	0.877808	0.217786	1	1
chrX.15600835.T.C	rs4646116	C	Risk factor	FCP + IP	C	ACE2	571	Chronic liver disease and cirrhosis	digestive	1574	13048	-1.25237	1.01618	0.285826	0.217788	1	1
chr9.21131628.G.C	rs12236000	G	Severity	CAV	C	-	380.4	Impacted cerumen	sense organs	340	14704	-0.159833	0.12969	0.852286	0.217792	1	1
chr5.123497022.T.C	rs62377777	T	Severity	CAV	C	-	585.32	End stage renal disease	genitourinary	499	13019	-0.101492	0.082355	0.903488	0.217808	1	1
chr19.50379362.T.C	rs1405655	C	Severity	CAV-FE	C	NR1H2	281.1	Megaloblastic anemia	hematopoietic	145	11883	0.149904	0.121638	1.16172	0.217809	1	1
chr5.124614711.G.T	rs4240376	G	Severity	CAV	T	-	447	Other disorders of arteries and arterioles	circulatory system	189	13460	-0.158404	0.128536	0.853505	0.21781	1	1
chr13.23084699.A.G	rs1984162	G	Severity	CAV	G	-	427.8	Sinoatrial node dysfunction (Bradycardia)	circulatory system	110	12035	-0.218701	0.177463	0.803562	0.217811	1	1
chr3.141689849.A.G	rs6440031	G	Severity	CAV	A	LINC02618	550.5	Ventral hernia	digestive	284	13724	0.204856	0.166231	1.22735	0.217815	1	1
chr4.186082920.C.T	rs3775291	T	Risk factor; Severity	CAV-FE	T	TLR3	433.1	Occlusion and stenosis of precerebral arteries	circulatory system	305	14830	0.118041	0.0957866	1.12529	0.217823	1	1
chr4.186082920.C.T	rs3775291	T	Risk factor; Severity	CAV-FE	T	TLR3	785	Abdominal pain	symptoms	3652	9728	0.0404638	0.032836	1.04129	0.217837	1	1
chr2.127137039.A.G	rs744373	G	Severity	CAV	G	-	287	Purpura and other hemorrhagic conditions	hematopoietic	428	14963	-0.088479	0.071801	0.915322	0.217844	1	1
chr6.105878879.T.A	rs9386484	T	Severity	CAV	A	-	366.2	Senile cataract	sense organs	788	11968	0.0686138	0.0556807	1.07102	0.217847	1	1
chr9.21206606.C.G	rs28368148	G	Severity	CAV-FE	G	IFNA10	588	Disorders resulting from impaired renal function	genitourinary	196	13055	0.742482	0.602546	2.10114	0.217859	1	1
chr11.114726432.A.T	rs1712779	T	Severity	CAV-FE	T	-	578.8	Hemorrhage of rectum and anus	digestive	505	13974	-0.0856168	0.0694812	0.917946	0.217863	1	1
chr3.38894643.C.T	rs33985936	T	Severity	CAV	T	SCN11A	362	Other retinal disorders	sense organs	655	13670	-0.0887307	0.0720089	0.915092	0.217867	1	1
chr9.117713024.A.G	rs4986790	G	Severity	CAV	G	TLR4	565	Anal and rectal conditions	digestive	500	14843	-0.192899	0.156549	0.824565	0.217875	1	1
chr6.12216733.A.G	rs10755709	A	Severity	CAV	G	-	381	Otitis media and Eustachian tube disorders	sense organs	188	14187	0.137096	0.111262	1.14694	0.217877	1	1
chr1.155133406.T.G	rs4971066	G	Risk factor	CAV	G	EFNA1	427.9	Palpitations	circulatory system	1205	11935	-0.0661949	0.0537237	0.935948	0.217898	1	1
chr21.33287378.C.T	rs8178521	T	Severity	CAV-FE	T	IL10RB	706	Diseases of sebaceous glands	dermatologic	1198	13211	-0.0733838	0.0595598	0.929244	0.21791	1	1
chr11.34482745.G.A	rs61882275	G	Severity	CAV	A	ELF5	295.1	Schizophrenia	mental disorders	226	9320	-0.127195	0.103234	0.880562	0.217912	1	1
chr4.186083346.C.T	rs121434431	T	Severity	CAV-FE	T	TLR3	626.1	Irregular menstrual cycle/bleeding	genitourinary	1084	12412	1.54874	1.25701	4.70555	0.217918	1	1
chr11.88436431.C.T	rs72953026	T	Severity	CAV-FE	T	-	327	Sleep disorders	neurological	1865	12195	0.0607511	0.0493076	1.06263	0.217918	1	1
chr4.67964168.T.A	rs720009	A	Possible functional consequences	FCP + IP	A	TMPRSS11A	008.5	Bacterial enteritis	infectious diseases	444	15175	0.188818	0.153253	1.20782	0.217924	1	1
chr17.27263807.T.C	rs60811869	C	Severity	CAV	C	-	760	Back pain	symptoms	3604	10630	0.0920103	0.0746801	1.09638	0.217927	1	1
chr6.41534945.A.C	rs1886814	C	Severity	CAV-FE	C	FOXP4-AS1	427.8	Sinoatrial node dysfunction (Bradycardia)	circulatory system	110	11983	-0.296725	0.240837	0.743248	0.217928	1	1
chrX.12885540.A.T	rs179008	T	Severity; Risk factor	CAV	T	TLR7	442.1	Aortic aneurysm	circulatory system	169	13091	0.201365	0.163439	1.22307	0.21793	1	1
chr7.22548762.C.T	rs13227460	T	Severity	CAV	T	STEAP1B	550.2	Diaphragmatic hernia	digestive	194	14682	0.160626	0.130373	1.17425	0.217931	1	1
chr1.205208489.G.A	rs11240388	G	Severity	CAV-FE	A	DSTYK	550.4	Umbilical hernia	digestive	194	14987	0.130288	0.10575	1.13916	0.217932	1	1
chr5.174562335.T.A	rs2220543	T	Severity	CAV	A	SUMO2P6	497	Bronchitis	respiratory	330	11637	0.101867	0.0826823	1.10724	0.217937	1	1
chr5.142872984.C.T	rs10039856	C	Severity	CAV	T	ARHGAP26	619	Noninflammatory female genital disorders	genitourinary	1183	13695	0.0700108	0.0568267	1.07252	0.217947	1	1
chr12.8608014.A.G	rs11613792	A	Severity	CAV	G	AICDA	722	Intervertebral disc disorders	musculoskeletal	632	12932	-0.103363	0.0838983	0.9018	0.217948	1	1
chr6.45737076.T.A	rs16873740	A	Severity	CAV	A	-	525	Other diseases of the teeth and supporting structures	digestive	108	15017	-0.25589	0.207705	0.774227	0.217953	1	1
chr1.206773552.T.C	rs1800896	C	Severity	FCP	C	IL10	535	Gastritis and duodenitis	digestive	776	14334	0.0700609	0.0568687	1.07257	0.217958	1	1
chr10.89010241.T.C	rs982764	T	Severity	CAV-FE	C	FAS	241.2	Nontoxic multinodular goiter	endocrine/metabolic	306	13145	-0.111269	0.0903178	0.894698	0.217961	1	1
chr12.47844974.A.G	rs731236	AG and AA genotype	Severity	CAV	G	VDR	426	Cardiac conduction disorders	circulatory system	938	12052	0.0658923	0.0534891	1.06811	0.217993	1	1
chr1.161544752.A.C	rs396991	C	Severity	CAV-FE	C	FCGR3A	433.3	Cerebral ischemia	circulatory system	304	14218	-0.112635	0.0914335	0.893477	0.217996	1	1
chr10.104263031.C.A	rs4925	A	Protective for neurological complications of long COVID	CAV	A	GSTO1	389.4	Tinnitus	sense organs	224	14292	0.137868	0.111918	1.14782	0.217999	1	1
chr9.87725456.A.T	rs56952354	A;T	Possible functional consequences	FCP + IP	T	CTSL	747	Cardiac and circulatory congenital anomalies	congenital anomalies	168	16053	-0.875711	0.710884	0.416566	0.218001	1	1
chrX.15596127.G.T	rs146598386	T	Severity	CAV	T	ACE2	278.1	Obesity	endocrine/metabolic	3644	9827	0.335893	0.272673	1.39919	0.218004	1	1
chr15.60810211.C.T	rs341419	T	Severity	CAV-FE	T	RORA	512.2	Painful respiration	respiratory	133	8622	-0.205538	0.166853	0.814209	0.218004	1	1
chr1.205208489.G.A	rs11240388	G	Severity	CAV-FE	A	DSTYK	571.51	Cirrhosis of liver without mention of alcohol	digestive	710	13035	-0.0700526	0.0568686	0.932345	0.218011	1	1
chr9.30504351.C.T	rs17775810	TT genotype	Protective	CAV	T	LINC01242	443.9	Peripheral vascular disease, unspecified	circulatory system	1091	13307	0.0779972	0.0633208	1.08112	0.218032	1	1
chrX.15586459.TAAATC.T	rs755766792	T	Severity	CAV	T	ACE2	726.1	Enthesopathy	musculoskeletal	621	11579	0.786956	0.63888	2.1967	0.218033	1	1
chr10.52340585.A.T	rs1441121	T	Severity	CAV	A	-	428.4	Heart failure with preserved EF [Diastolic heart failure]	circulatory system	372	13464	-0.109208	0.0886591	0.896544	0.218034	1	1
chr14.94566450.G.A	rs2093266	A	Risk factor for acute kidney injury	CAV	A	SERPINA4	504	Other alveolar and parietoalveolar pneumonopathy	respiratory	184	15164	-0.184249	0.149587	0.831729	0.218054	1	1
chr21.41465040.G.A	rs17001042	A	Possible functional consequences	FCP + IP	A	TMPRSS2	565	Anal and rectal conditions	digestive	500	14834	0.207415	0.168397	1.23049	0.21806	1	1
chr11.1219991.G.T	rs35705950	T	Protective	CAV	T	MUC5B	286.2	Encounter for long-term (current) use of anticoagulants	hematopoietic	221	14909	0.227523	0.184726	1.25549	0.21807	1	1
chr1.35908500.C.T	rs2765013	C	Severity	CAV	T	AGO1	355.1	Chronic pain syndrome	neurological	300	14140	0.111835	0.0908009	1.11833	0.218081	1	1
chr10.8988345.A.T	rs71481792	A	Severity	CAV	T	-	564.9	Personal history of diseases of digestive system	digestive	149	11090	0.164931	0.133914	1.17931	0.218093	1	1
chr21.41470664.C.T	rs61735794	T	Risk factor	CAV	T	TMPRSS2	345	Epilepsy, recurrent seizures, convulsions	neurological	431	14608	-0.419955	0.34098	0.657076	0.218095	1	1
chr9.21131628.G.C	rs12236000	G	Severity	CAV	C	-	789	Nausea and vomiting	symptoms	716	14290	-0.109965	0.0892871	0.895866	0.218103	1	1
chr16.85959043.C.T	rs12444486	C	Severity in African-Americans	CAV	C	-	275.5	Disorders of calcium/phosphorus metabolism	endocrine/metabolic	131	15049	0.161239	0.13092	1.17497	0.218104	1	1
chr7.107967457.C.T	rs2237698	T	Severity	CAV	T	LAMB1	288.1	Decreased white blood cell count	hematopoietic	210	14149	-0.198075	0.16083	0.820308	0.218106	1	1
chr4.106022043.T.C	rs11729561	T	Severity	CAV	C	-	285.2	Anemia of chronic disease	hematopoietic	277	11538	-0.249172	0.20232	0.779446	0.21811	1	1
chr14.55263686.C.T	rs10140801	T	Severity	CAV-FE	T	FBXO34-AS1	574	Cholelithiasis and cholecystitis	digestive	599	15094	0.0761301	0.0618162	1.0791	0.218116	1	1
chr10.8988345.A.T	rs71481792	A	Severity	CAV	T	-	622	Polyp of female genital organs	genitourinary	161	15508	0.159174	0.129246	1.17254	0.218116	1	1
chr1.169597075.C.T	rs6127	T	Severity in males	CAV	C	SELP	571.5	Other chronic nonalcoholic liver disease	digestive	1508	13046	-0.0551983	0.0448216	0.946298	0.218132	1	1
chr1.3081749.G.A	rs12745140	A	Severity	CAV	A	PRDM16	090	Sexually transmitted infections (not HIV or hepatitis)	infectious diseases	374	15520	0.180051	0.146205	1.19728	0.218138	1	1
chr1.155197995.A.G	rs41264915	A	Severity	CAV-FE	G	THBS3	535.9	Gastritis and duodenitis, NOS	digestive	572	14307	-0.124046	0.100729	0.883339	0.218139	1	1
chr22.19963748.G.A	rs4680	A	Risk factor	FCP	A	COMT	949	Allergies, other	injuries & poisonings	540	12583	-0.0802232	0.0651436	0.92291	0.218143	1	1
chr21.41660268.A.T	rs2252109	A	Severity	CAV	A	-	573.7	Abnormal results of function study of liver	digestive	421	12248	-0.0883486	0.071742	0.915442	0.218145	1	1
chr3.38894643.C.T	rs33985936	T	Severity	CAV	T	SCN11A	728.7	Fasciitis	musculoskeletal	480	11579	0.0976339	0.0792825	1.10256	0.218148	1	1
chrX.12885540.A.T	rs179008	T	Severity; Risk factor	CAV	T	TLR7	079	Viral infection	infectious diseases	416	10891	0.119707	0.0972071	1.12717	0.218148	1	1
chr1.155133406.T.G	rs4971066	G	Risk factor	CAV	G	EFNA1	722.6	Degeneration of intervertebral disc	musculoskeletal	189	13573	-0.162186	0.131701	0.850283	0.218149	1	1
chr7.22548762.C.T	rs13227460	T	Severity	CAV	T	STEAP1B	374	Other disorders of eyelids	sense organs	206	13317	0.158115	0.128397	1.1713	0.218153	1	1
chr13.19647239.G.A	rs191299359	A	Severity	CAV	A	MPHOSPH8	090	Sexually transmitted infections (not HIV or hepatitis)	infectious diseases	380	15710	1.35767	1.1025	3.88711	0.218156	1	1
chr5.142872984.C.T	rs10039856	C	Severity	CAV	T	ARHGAP26	599.4	Urinary incontinence	genitourinary	895	11288	-0.0821949	0.0667477	0.921092	0.218163	1	1
chr4.5820150.T.C	rs3774881	T	Severity	CAV	C	CRMP1	539	Bariatric surgery	digestive	347	13973	0.10154	0.0824575	1.10687	0.218164	1	1
chr1.27373964.C.T	rs141300199	T	Severity	CAV	T	FCN3	371.3	Inflammation of eyelids	sense organs	205	13610	0.849754	0.690058	2.33907	0.218164	1	1
chr10.52771482.G.A	rs5030737	A	Potential functional effect on protein	FCP + IP	A	MBL2	333	Extrapyramidal disease and abnormal movement disorders	neurological	139	14612	-0.55719	0.452482	0.572816	0.21817	1	1
chr9.87726151.C.T	rs41312184	C;T	Possible functional consequences	FCP + IP	T	CTSL	256	Ovarian dysfunction	endocrine/metabolic	215	14623	0.403544	0.327723	1.49712	0.218189	1	1
chr6.52236941.T.C	rs763780	C	Protective	FCP	C	IL17F	573.9	Abnormal serum enzyme levels	digestive	650	13049	-0.17353	0.140926	0.840692	0.218191	1	1
chr1.3081749.G.A	rs12745140	A	Severity	CAV	A	PRDM16	054	Herpes simplex	infectious diseases	533	11068	-0.179125	0.145471	0.836001	0.218194	1	1
chr1.155197995.A.G	rs41264915	A	Severity	CAV-FE	G	THBS3	586	Other disorders of the kidney and ureters	genitourinary	717	13034	0.10187	0.0827311	1.10724	0.218197	1	1
chr6.147217556.A.G	rs116898161	G	Severity	CAV	G	STXBP5	947	Urticaria	dermatologic	264	12583	-0.622656	0.505682	0.536518	0.218204	1	1
chr4.24511798.A.G	rs73246461	G	Severity	CAV	G	-	427.1	Paroxysmal tachycardia, unspecified	circulatory system	265	11725	0.135184	0.109789	1.14475	0.218207	1	1
chr4.186083346.C.T	rs121434431	T	Severity	CAV-FE	T	TLR3	411.4	Coronary atherosclerosis	circulatory system	2004	13402	1.76121	1.43038	5.81949	0.218213	1	1
chr10.43519603.G.T	rs10793436	G	Severity	CAV	T	-	289	Other diseases of blood and blood-forming organs	hematopoietic	355	13365	0.0953197	0.0774152	1.10001	0.218219	1	1
chr5.32750877.T.C	rs1173773	C	Protective	CAV	C	NPR3	090.2	Gonococcal infections	infectious diseases	101	15618	0.186285	0.1513	1.20477	0.218237	1	1
chr2.191909428.G.A	rs147509469	A	Risk factor for females	CAV	A	CAVIN2-AS1	427.1	Paroxysmal tachycardia, unspecified	circulatory system	266	12039	0.385977	0.313492	1.47105	0.21824	1	1
chrX.15564142.G.A	rs147311723	A	Severity	CAV	A	ACE2	714.1	Rheumatoid arthritis	musculoskeletal	401	14956	-1.24334	1.00987	0.288419	0.218254	1	1
chr17.35880776.C.T	rs2107538	T	Risk factor; Severity	FCP	T	CCL5	704.1	Alopecia	dermatologic	445	13953	-0.0999404	0.0811756	0.904891	0.218262	1	1
chrX.15603134.G.A	rs7885856	G;A	Possible functional consequences	FCP + IP	A	ACE2	454	Varicose veins	circulatory system	1024	12585	0.160962	0.13074	1.17464	0.218263	1	1
chr9.21131628.G.C	rs12236000	G	Severity	CAV	C	-	351	Other peripheral nerve disorders	neurological	581	14415	0.112266	0.0911874	1.11881	0.218264	1	1
chr19.50259161.A.G	rs1651553	G	Severity	CAV	A	MYH14	592.1	Cystitis	genitourinary	424	12461	-0.106442	0.0864571	0.899028	0.218267	1	1
chr6.147217556.A.G	rs116898161	G	Severity	CAV	G	STXBP5	696	Psoriasis and related disorders	dermatologic	288	13062	-0.558778	0.453876	0.571908	0.218277	1	1
chr6.158608455.C.T	rs117665206	T	Severity	CAV	T	TMEM181	369.5	Conjunctivitis, infectious	sense organs	377	13615	0.510327	0.414536	1.66584	0.218293	1	1
chr4.166008836.A.T	rs17047200	TT genotype	Severity (TT genotype)*Conflicting; Risk factor (AA genotype)*Conflicting	CAV	T	TLL1	270.3	Disorders of plasma protein metabolism	endocrine/metabolic	126	14762	-0.219217	0.178069	0.803148	0.218293	1	1
chr21.41507982.C.A	rs75603675	A	Protective*Conflicting; Risk factor*Conflicting; Severity*Conflicting	CAV	A	TMPRSS2	427.11	Paroxysmal supraventricular tachycardia	circulatory system	115	11751	-0.179601	0.14589	0.835604	0.218298	1	1
chr14.72467521.C.T	rs12587980	T	Severity	CAV	T	RGS6	562.2	Diverticulitis	digestive	191	11189	-0.137319	0.111545	0.871692	0.2183	1	1
chr13.73984368.C.T	rs12871414	C	Severity	CAV	T	KLF12	110.2	Dermatomycoses	infectious diseases	156	12079	0.165549	0.134481	1.18004	0.218315	1	1
chr5.180810828.C.T	rs113791144	T	Severity	CAV	T	-	426	Cardiac conduction disorders	circulatory system	939	12052	0.102085	0.0829274	1.10748	0.218316	1	1
chr1.31151182.G.C	rs12083278	C	Severity	CAV	G	-	599.8	Other symptoms involving urinary system	genitourinary	137	10699	-0.164435	0.133578	0.848373	0.218321	1	1
chrX.15600835.T.C	rs4646116	C	Risk factor	FCP + IP	C	ACE2	427.8	Sinoatrial node dysfunction (Bradycardia)	circulatory system	110	12059	1.3362	1.08546	3.80457	0.218322	1	1
chr1.35908500.C.T	rs2765013	C	Severity	CAV	T	AGO1	550.4	Umbilical hernia	digestive	192	14641	0.137595	0.111778	1.14751	0.218333	1	1
chr17.49863303.C.T	rs77534576	T	Severity	CAV	T	-	747	Cardiac and circulatory congenital anomalies	congenital anomalies	168	16062	-0.40286	0.327272	0.668405	0.218336	1	1
chr11.2872637.A.G	rs10766439	A	Severity	CAV	A	-	495.2	Asthma with exacerbation	respiratory	805	11481	-0.0769684	0.0625272	0.925919	0.218338	1	1
chr17.9267091.C.T	rs34761447	C	Severity	CAV	T	STX8	292.4	Altered mental status	mental disorders	134	14181	-0.420128	0.341312	0.656963	0.218353	1	1
chr15.33615902.C.T	rs12593288	C	Severity	CAV	T	RYR3	724.8	Other symptoms referable to back	musculoskeletal	106	13541	-0.246955	0.20063	0.781176	0.218362	1	1
chr13.112889041.C.T	rs9577175	T	Severity	CAV	T	ATP11A	427	Cardiac dysrhythmias	circulatory system	2246	11997	0.0531428	0.0431743	1.05458	0.218364	1	1
chrX.15561454.T.C	rs142017934	C	Severity	CAV	C	ACE2	339	Other headache syndromes	neurological	924	13342	0.448376	0.364273	1.56577	0.218367	1	1
chr4.67963489.G.A	rs6552134	G	Possible functional consequences	FCP + IP	G	TMPRSS11A	798.1	Chronic fatigue syndrome	symptoms	135	12257	-0.158319	0.128623	0.853577	0.218368	1	1
chr21.41465040.G.A	rs17001042	A	Possible functional consequences	FCP + IP	A	TMPRSS2	286.8	Hypercoagulable state	hematopoietic	122	14978	0.369159	0.299919	1.44652	0.218374	1	1
chr2.195994321.C.T	rs191631470	T	Severity	CAV	T	DNAH7	300.4	Dysthymic disorder	mental disorders	335	9350	-1.24353	1.0103	0.288365	0.21838	1	1
chr10.8988345.A.T	rs71481792	A	Severity	CAV	T	-	180	Cervical cancer and dysplasia	neoplasms	231	14204	-0.143832	0.116856	0.866033	0.21838	1	1
chr6.147217556.A.G	rs116898161	G	Severity	CAV	G	STXBP5	371	Inflammation of the eye	sense organs	326	13607	-0.510409	0.414686	0.60025	0.218386	1	1
chr20.1135233.C.T	rs141024057	T	Severity	CAV	T	PSMF1	227	Benign neoplasm of other endocrine glands and related structures	neoplasms	167	15970	1.26596	1.02854	3.54648	0.218387	1	1
chr6.6924962.A.C	rs6933436	C	Severity	CAV	C	-	782.3	Edema	symptoms	969	13859	-0.0657375	0.0534093	0.936377	0.218389	1	1
chr3.126118894.C.T	rs1868132	T	Severity	CAV	T	ALDH1L1	740.9	Osteoarthrosis NOS	musculoskeletal	1619	12398	0.0777131	0.0631395	1.08081	0.218392	1	1
chr1.87162490.C.T	rs10873821	C	Severity	CAV	T	LINC01140	512.9	Other dyspnea	respiratory	1956	8782	-0.0485135	0.0394162	0.952645	0.218398	1	1
chr6.105878879.T.A	rs9386484	T	Severity	CAV	A	-	537	Other disorders of stomach and duodenum	digestive	136	12319	0.153832	0.124986	1.16629	0.218399	1	1
chr19.24134099.G.A	rs10407383	A	Severity	CAV-FE	A	ZNF254	537	Other disorders of stomach and duodenum	digestive	164	14314	-0.159119	0.129282	0.852895	0.2184	1	1
chr1.155066988.C.T	rs114301457	T	Severity	CAV	T	EFNA4	285	Other anemias	hematopoietic	2282	11882	0.491608	0.399425	1.63494	0.218401	1	1
chr8.124324323.T.C	rs72711165	C	Severity	CAV-FE	C	TMEM65	288.1	Decreased white blood cell count	hematopoietic	210	14196	-0.626456	0.50899	0.534483	0.218404	1	1
chr16.78590128.A.G	rs72803978	A	Severity	CAV	G	WWOX	202.2	Non-Hodgkins lymphoma	neoplasms	110	15940	-0.559956	0.454971	0.571234	0.218416	1	1
chr8.97128242.T.C	rs7817272	C	Severity	CAV	C	CPQ	727.1	Synovitis and tenosynovitis	musculoskeletal	427	11555	-0.0980569	0.0796731	0.906597	0.21842	1	1
chr11.26675470.T.G	rs10835056	G	Severity	CAV	T	SLC5A12	706.8	Other specified diseases of sebaceous glands	dermatologic	719	13298	0.069519	0.0564861	1.07199	0.218425	1	1
chr6.45737076.T.A	rs16873740	A	Severity	CAV	A	-	241	Nontoxic nodular goiter	endocrine/metabolic	819	13180	-0.0879987	0.0715019	0.915762	0.218428	1	1
chr21.33287378.C.T	rs8178521	T	Severity	CAV-FE	T	IL10RB	244.1	Secondary hypothyroidism	endocrine/metabolic	364	13048	0.118316	0.0961386	1.1256	0.218441	1	1
chr18.6461231.C.G	rs11659676	G	Severity	CAV-FE	G	RPL6P27	280.1	Iron deficiency anemias, unspecified or not due to blood loss	hematopoietic	1130	11481	0.055234	0.0448811	1.05679	0.218445	1	1
chr1.155197995.A.G	rs41264915	A	Severity	CAV-FE	G	THBS3	241	Nontoxic nodular goiter	endocrine/metabolic	819	13196	-0.0985816	0.080104	0.906122	0.218446	1	1
chr16.57636629.G.A	rs7499679	A	Severity	CAV	A	ADGRG1	362.9	Retinal edema	sense organs	194	13521	-0.149926	0.121825	0.860771	0.218447	1	1
chr3.141689849.A.G	rs6440031	G	Severity	CAV	A	LINC02618	153	Colorectal cancer	neoplasms	330	13071	-0.226927	0.184396	0.796979	0.218452	1	1
chr9.81442264.TCAG.T	rs1826292621	T	Severity	CAV	T	-	250.6	Polyneuropathy in diabetes	endocrine/metabolic	437	10358	0.12849	0.104408	1.13711	0.218452	1	1
chr18.69541156.T.C	rs12958013	T	Severity	CAV	C	DOK6	714.1	Rheumatoid arthritis	musculoskeletal	395	14564	0.146814	0.119299	1.15814	0.218457	1	1
chr9.78543197.A.G	rs7027911	A	Severity	CAV	G	-	512.1	Wheezing	respiratory	214	8758	-0.12833	0.104279	0.879563	0.218458	1	1
chr9.78543197.A.G	rs7027911	A	Severity	CAV	G	-	695	Erythematous conditions	dermatologic	707	13404	0.0699646	0.0568523	1.07247	0.218458	1	1
chr10.52340585.A.T	rs1441121	T	Severity	CAV	A	-	771.1	Swelling of limb	symptoms	541	13806	-0.0879422	0.0714624	0.915814	0.21847	1	1
chr4.44416575.T.C	rs35540967	C	Severity	CAV	C	KCTD8	781	Symptoms involving nervous and musculoskeletal systems	symptoms	192	15622	-0.292857	0.23798	0.746129	0.218475	1	1
chr4.188627868.CTCT.C	rs1734523522	C	Severity	CAV	C	LINC01060	626.14	Irregular menstrual bleeding	genitourinary	170	12248	-0.269549	0.219041	0.763724	0.218477	1	1
chr4.71762286.C.T	rs113574864	T	Severity	CAV	T	GC	536	Disorders of function of stomach	digestive	241	14265	-0.198686	0.161458	0.819807	0.218481	1	1
chr9.21131628.G.C	rs12236000	G	Severity	CAV	C	-	724	Other and unspecified disorders of back	musculoskeletal	295	13635	-0.172134	0.139882	0.841866	0.218484	1	1
chr5.1211624.A.G	rs76067074	G	Severity	CAV-FE	G	SLC6A19	536	Disorders of function of stomach	digestive	240	14125	-0.294657	0.239448	0.744787	0.218485	1	1
chr2.136948486.A.G	rs7605851	G	Severity	CAV-FE	G	THSD7B	174.1	Breast cancer [female]	neoplasms	436	14720	0.121048	0.0983719	1.12868	0.218506	1	1
chrX.15603134.G.A	rs7885856	G;A	Possible functional consequences	FCP + IP	A	ACE2	598	Abnormal findings on examination of urine	genitourinary	257	15719	0.30445	0.247419	1.35588	0.218508	1	1
chr9.131672331.T.G	rs12551879	G	Severity	CAV	G	RAPGEF1	573.7	Abnormal results of function study of liver	digestive	447	13017	0.134606	0.109395	1.14409	0.218528	1	1
chr22.41925447.G.A	rs61756766	A	Severity	CAV	A	TNFRSF13C	365.1	Open-angle glaucoma	sense organs	130	13904	-1.23461	1.00339	0.290948	0.21853	1	1
chr11.1219991.G.T	rs35705950	T	Protective	CAV	T	MUC5B	090.2	Gonococcal infections	infectious diseases	100	15631	-0.433526	0.352335	0.64822	0.218534	1	1
chr2.195994321.C.T	rs191631470	T	Severity	CAV	T	DNAH7	727	Other disorders of synovium, tendon, and bursa	musculoskeletal	715	11548	-0.637271	0.517934	0.528733	0.218543	1	1
chr2.45584979.T.C	-	HLA-A*02:02	Protective	IP	C	HLA-A	110.12	Althete's foot	infectious diseases	514	12205	-0.0851691	0.0692209	0.918357	0.218549	1	1
chr11.114726432.A.T	rs1712779	T	Severity	CAV-FE	T	-	587	Kidney replaced by transpant	genitourinary	186	13056	-0.142464	0.115788	0.867218	0.218553	1	1
chr3.61768231.T.A	rs672699	A	Severity	CAV	T	PTPRG	459	Other disorders of circulatory system	circulatory system	400	14908	0.094974	0.0771915	1.09963	0.218559	1	1
chrX.15602217.T.C	rs190509934	C	Protective	CAV	C	ACE2	599.9	Other abnormality of urination	genitourinary	248	11353	0.579183	0.470751	1.78458	0.21857	1	1
chr1.161509955.A.G	rs1801274	G	Severity	CAV	A	FCGR2A	714.1	Rheumatoid arthritis	musculoskeletal	393	14553	0.0901014	0.073233	1.09429	0.21857	1	1
chr21.41470664.C.T	rs61735794	T	Risk factor	CAV	T	TMPRSS2	727	Other disorders of synovium, tendon, and bursa	musculoskeletal	717	11575	0.253802	0.206286	1.28892	0.21857	1	1
chr1.161509955.A.G	rs1801274	G	Severity	CAV	A	FCGR2A	272.12	Hyperglyceridemia	endocrine/metabolic	540	8599	-0.0789474	0.0641689	0.924088	0.218582	1	1
chr2.136948486.A.G	rs7605851	G	Severity	CAV-FE	G	THSD7B	367.1	Myopia	sense organs	155	13946	-0.212759	0.172935	0.808351	0.21859	1	1
chr17.49863303.C.T	rs77534576	T	Severity	CAV	T	-	286.8	Hypercoagulable state	hematopoietic	122	14943	0.374512	0.304413	1.45428	0.218594	1	1
chr5.180810828.C.T	rs113791144	T	Severity	CAV	T	-	947	Urticaria	dermatologic	264	12582	0.171348	0.139279	1.1869	0.218603	1	1
chr17.45422978.G.C	rs1230082	G	Severity	CAV	G	ARHGAP27	251.1	Hypoglycemia	endocrine/metabolic	180	9446	-0.136048	0.110589	0.872801	0.218617	1	1
chr5.21768177.G.A	-	HLA-A*02:02	Protective	IP	A	HLA-A	590	Pyelonephritis	genitourinary	127	12234	-0.165658	0.134658	0.847336	0.218618	1	1
chr7.22728630.G.T	rs2066992	T	Protective	CAV-FE	T	IL6	153.3	Malignant neoplasm of rectum, rectosigmoid junction, and anus	neoplasms	290	14255	0.142564	0.115887	1.15323	0.218621	1	1
chr11.88436431.C.T	rs72953026	T	Severity	CAV-FE	T	-	288.1	Decreased white blood cell count	hematopoietic	209	14062	-0.191803	0.155913	0.82547	0.218626	1	1
chr21.41470664.C.T	rs61735794	T	Risk factor	CAV	T	TMPRSS2	681.7	Cellulitis and abscess of trunk	dermatologic	104	13653	-1.23816	1.00649	0.289917	0.218633	1	1
chr14.55263686.C.T	rs10140801	T	Severity	CAV-FE	T	FBXO34-AS1	571.5	Other chronic nonalcoholic liver disease	digestive	1499	12949	0.0501173	0.0407422	1.05139	0.218656	1	1
chr21.33252612.A.G	rs2236757	A	Severity	CAV-FE	A	IFNAR2	627.1	Postmenopausal bleeding	genitourinary	276	12117	-0.119564	0.0971984	0.887308	0.21866	1	1
chr11.88824823.A.G	rs10831496	G	Severity	CAV-FE	A	GRM5	539	Bariatric surgery	digestive	390	15862	0.0966031	0.0785336	1.10142	0.218664	1	1
chr12.47902438.G.T	rs11574024	T	Severity	CAV	T	VDR	737	Curvature of spine	musculoskeletal	135	14842	-0.446187	0.362748	0.640064	0.21869	1	1
chr12.47844974.A.G	rs731236	AG and AA genotype	Severity	CAV	G	VDR	743.11	Osteoporosis NOS	musculoskeletal	1124	14336	0.0650949	0.052923	1.06726	0.2187	1	1
chr3.148742201.A.C	rs5186	C	Severity	CAV	C	AGTR1	536.3	Gastroparesis	digestive	162	14325	-0.180253	0.146551	0.835059	0.21871	1	1
chr6.32623820.T.C	rs9271609	T	Severity	CAV	C	HLA-DQA1	579	Other symptoms involving abdomen and pelvis	digestive	142	13990	-0.16531	0.134404	0.847631	0.218716	1	1
chr1.35908500.C.T	rs2765013	C	Severity	CAV	T	AGO1	512	Other symptoms of respiratory system	respiratory	4655	8560	-0.0368115	0.0299294	0.963858	0.218717	1	1
chr17.63488670.G.A	rs4343	G	Severity; Risk factor	CAV	G	ACE	555.2	Ulcerative colitis	digestive	100	11257	-0.186137	0.151338	0.830159	0.218717	1	1
chr21.33287378.C.T	rs8178521	T	Severity	CAV-FE	T	IL10RB	656	Other perinatal conditions of fetus or newborn	pregnancy complications	105	15932	-0.260696	0.211957	0.770515	0.218718	1	1
chr16.89196249.G.A	rs117169628	A	Severity	CAV	A	SLC22A31	008.5	Bacterial enteritis	infectious diseases	447	15223	0.139551	0.113461	1.14976	0.218718	1	1
chr5.77379593.G.A	rs7715119	A	Severity	CAV-FE	A	PDE8B	418	Nonspecific chest pain	circulatory system	2720	11035	-0.0561711	0.04567	0.945377	0.218722	1	1
chr16.3500977.C.G	rs2301762	G	Severity	CAV	G	CLUAP1	317.11	Alcoholic liver damage	mental disorders	159	12892	0.275281	0.223834	1.3169	0.218756	1	1
chr5.131995059.C.T	rs56162149	T	Severity	CAV-FE	T	ACSL6	476	Allergic rhinitis	respiratory	2151	10403	-0.0500158	0.0406693	0.951214	0.218766	1	1
chr13.41746691.T.A	rs10507497	A	Severity	CAV-FE	A	VWA8	530.9	Heartburn	digestive	255	10739	0.132232	0.107526	1.14137	0.218783	1	1
chr1.87162490.C.T	rs10873821	C	Severity	CAV	T	LINC01140	537	Other disorders of stomach and duodenum	digestive	164	14302	-0.150189	0.122128	0.860545	0.218786	1	1
chr15.100233816.G.A	rs143434383	A	Risk factor	CAV	A	ADAMTS17	782.3	Edema	symptoms	989	14248	0.388102	0.315598	1.47418	0.218796	1	1
chr10.52771475.C.T	rs1800450	T	Severity	CAV	T	MBL2	345.1	Epilepsy	neurological	110	14596	0.222276	0.180752	1.24892	0.218799	1	1
chr6.32623820.T.C	rs9271609	T	Severity	CAV	C	HLA-DQA1	433.2	Occlusion of cerebral arteries	circulatory system	533	14831	-0.0874625	0.0711237	0.916253	0.218801	1	1
chr1.169597075.C.T	rs6127	T	Severity in males	CAV	C	SELP	564.9	Personal history of diseases of digestive system	digestive	150	11254	-0.168012	0.13663	0.845344	0.218814	1	1
chrX.15561454.T.C	rs142017934	C	Severity	CAV	C	ACE2	656	Other perinatal conditions of fetus or newborn	pregnancy complications	112	16150	0.923057	0.750659	2.51697	0.218824	1	1
chr17.31410594.G.A	rs178840	G	Severity	CAV	G	RAB11FIP4	577	Diseases of pancreas	digestive	144	14398	-0.149243	0.12137	0.86136	0.218826	1	1
chr21.41473715.C.A	rs2298661	A	Protective	CAV-FE	A	TMPRSS2	427.21	Atrial fibrillation	circulatory system	558	11949	0.0997922	0.0811552	1.10494	0.218829	1	1
chr10.36988942.A.G	rs2091431	G	Severity	CAV	A	-	382	Otalgia	sense organs	190	14524	0.135817	0.110453	1.14547	0.218833	1	1
chr1.155133406.T.G	rs4971066	G	Risk factor	CAV	G	EFNA1	977	Personal history of allergy to medicinal agents	injuries & poisonings	328	15199	-0.123818	0.100696	0.88354	0.218837	1	1
chr8.73355963.T.C	rs2010843	C	Severity	CAV	C	RDH10-AS1	706.2	Sebaceous cyst	dermatologic	226	13262	0.128676	0.104652	1.13732	0.218861	1	1
chr13.73984368.C.T	rs12871414	C	Severity	CAV	T	KLF12	411.4	Coronary atherosclerosis	circulatory system	1992	13191	-0.0579274	0.0471141	0.943718	0.218879	1	1
chr1.155175305.G.A	rs7528026	A	Severity	CAV	A	TRIM46	193	Thyroid cancer	neoplasms	161	15943	0.37096	0.301715	1.44912	0.218882	1	1
chr12.132489230.GC.G	rs56106917	G	Severity	CAV	G	FBRSL1	790.6	Other abnormal blood chemistry	symptoms	1297	13618	-0.0563183	0.0458073	0.945238	0.218899	1	1
chrX.12889539.C.G	rs3853839	G	Severity; Risk factor	CAV-FE	G	TLR7	276.12	Hyposmolality and/or hyponatremia	endocrine/metabolic	145	13195	0.171419	0.139427	1.18699	0.218902	1	1
chr9.87726151.C.T	rs41312184	C;T	Possible functional consequences	FCP + IP	T	CTSL	415	Pulmonary heart disease	circulatory system	292	15782	-0.418084	0.340062	0.658307	0.218908	1	1
chr11.14893332.A.G	rs10741657	G	Severity	CAV	A	CYP2R1	550.4	Umbilical hernia	digestive	195	15000	-0.140974	0.114666	0.868512	0.218909	1	1
chr2.6013310.G.A	rs73910904	A	Risk factor	CAV	A	-	771	Musculoskeletal symptoms referable to limbs	symptoms	610	14205	-0.30578	0.248717	0.736548	0.21891	1	1
chr2.36677870.C.A	rs6714112	C	Severity	CAV	A	-	401.21	Hypertensive heart disease	circulatory system	161	8322	0.209591	0.170479	1.23317	0.218912	1	1
chr21.41473715.C.A	rs2298661	A	Protective	CAV-FE	A	TMPRSS2	426	Cardiac conduction disorders	circulatory system	936	11949	0.0753224	0.061267	1.07823	0.218917	1	1
chr9.78543197.A.G	rs7027911	A	Severity	CAV	G	-	261	Vitamin deficiency	endocrine/metabolic	4376	10071	0.0335255	0.0272696	1.03409	0.218918	1	1
chr5.32750877.T.C	rs1173773	C	Protective	CAV	C	NPR3	586.2	Cyst of kidney, acquired	genitourinary	239	12995	0.119242	0.0969926	1.12664	0.218925	1	1
chrX.15561454.T.C	rs142017934	C	Severity	CAV	C	ACE2	250.2	Type 2 diabetes	endocrine/metabolic	4345	10379	-0.359889	0.29275	0.697754	0.218945	1	1
chr19.35687796.G.A	rs77127536	A	Severity	CAV	A	TYMSP2	275.5	Disorders of calcium/phosphorus metabolism	endocrine/metabolic	134	15495	-0.238223	0.193782	0.788027	0.218947	1	1
chr17.35880776.C.T	rs2107538	T	Risk factor; Severity	FCP	T	CCL5	801	Fracture of ankle and foot	injuries & poisonings	106	14315	0.190708	0.155134	1.21011	0.218956	1	1
chr10.52771482.G.A	rs5030737	A	Potential functional effect on protein	FCP + IP	A	MBL2	367.1	Myopia	sense organs	156	14004	0.340685	0.277139	1.40591	0.218962	1	1
chr2.196087686.G.A	rs2176724	A	Severity	CAV	A	-	380.4	Impacted cerumen	sense organs	340	14772	-0.135743	0.110424	0.873067	0.218965	1	1
chr5.123497022.T.C	rs62377777	T	Severity	CAV	C	-	724.8	Other symptoms referable to back	musculoskeletal	106	13664	-0.222725	0.181187	0.800335	0.218978	1	1
chr1.31151182.G.C	rs12083278	C	Severity	CAV	G	-	530.2	Esophageal bleeding (varices/hemorrhage)	digestive	144	10124	-0.157575	0.128189	0.854213	0.218982	1	1
chr14.80203237.T.C	rs225014	C	Severity	CAV	C	DIO2	578.2	Blood in stool	digestive	209	13741	-0.12423	0.101062	0.883177	0.218983	1	1
chrX.15566297.A.G	rs4646179	G	Severity	CAV	G	ACE2	276.14	Hypopotassemia	endocrine/metabolic	369	14122	0.282395	0.229735	1.3263	0.21899	1	1
chr10.28606315.C.T	rs12773860	T	Severity	CAV	T	WAC	586.2	Cyst of kidney, acquired	genitourinary	241	12966	0.20641	0.167921	1.22926	0.218994	1	1
chr4.71742666.T.G	rs2282679	G	Severity	CAV	G	GC	197	Chemotherapy	neoplasms	604	14577	-0.0942966	0.0767141	0.910013	0.218998	1	1
chr2.191909428.G.A	rs147509469	A	Risk factor for females	CAV	A	CAVIN2-AS1	726.3	Bursitis	musculoskeletal	117	11560	-1.23718	1.00657	0.290201	0.21903	1	1
chr4.111691870.C.T	rs112641600	C	Severity	CAV	T	-	287	Purpura and other hemorrhagic conditions	hematopoietic	422	14712	0.15887	0.129258	1.17219	0.219038	1	1
chr10.76490426.T.C	rs114026383	C	Risk factor for European population	CAV	C	LRMDA	740	Osteoarthrosis	musculoskeletal	2734	12407	0.180713	0.14703	1.19807	0.21904	1	1
chr6.31575324.G.A	rs361525	G	Severity	CAV-FE	A	TNF	764	Sciatica	symptoms	1064	12894	0.127321	0.103591	1.13578	0.219043	1	1
chr15.90876959.G.A	rs201551785	A	Potential functional effect on protein	FCP + IP	A	FURIN	593	Hematuria	genitourinary	565	12629	1.32666	1.07943	3.76842	0.219058	1	1
chr11.2872637.A.G	rs10766439	A	Severity	CAV	A	-	592	Cystitis and urethritis	genitourinary	449	12347	-0.106353	0.0865339	0.899107	0.219059	1	1
chrX.15566297.A.G	rs4646179	G	Severity	CAV	G	ACE2	271	Disorders of carbohydrate transport and metabolism	endocrine/metabolic	2140	13372	0.141105	0.11481	1.15155	0.21906	1	1
chr10.28606315.C.T	rs12773860	T	Severity	CAV	T	WAC	345.3	Convulsions	neurological	303	14500	-0.224366	0.182557	0.799023	0.219066	1	1
chr11.88824823.A.G	rs10831496	G	Severity	CAV-FE	A	GRM5	242	Thyrotoxicosis with or without goiter	endocrine/metabolic	354	13213	-0.102871	0.0837019	0.902244	0.219068	1	1
chr2.191909428.G.A	rs147509469	A	Risk factor for females	CAV	A	CAVIN2-AS1	555.1	Regional enteritis	digestive	115	11243	-1.23756	1.00697	0.290092	0.219076	1	1
chr10.130802064.T.G	rs12253652	G	Severity	CAV	G	-	585.34	Chronic Kidney Disease, Stage IV	genitourinary	479	12875	0.118227	0.0961998	1.1255	0.219082	1	1
chr16.16924042.C.A	rs1453512	A	Severity	CAV	C	-	569	Other disorders of intestine	digestive	276	14702	0.120826	0.098315	1.12843	0.219084	1	1
chr4.25613313.G.A	-	HLA-A*02:02	Protective	IP	A	HLA-A	272.13	Mixed hyperlipidemia	endocrine/metabolic	1636	8848	0.069027	0.0561699	1.07147	0.21911	1	1
chr6.52236941.T.C	rs763780	C	Protective	FCP	C	IL17F	613	Other nonmalignant breast conditions	genitourinary	402	15238	0.181297	0.147529	1.19877	0.219111	1	1
chr6.41534945.A.C	rs1886814	C	Severity	CAV-FE	C	FOXP4-AS1	070.3	Viral hepatitis C	infectious diseases	1235	11132	-0.0860245	0.0700021	0.917572	0.219115	1	1
chrX.15581269.T.C	rs138390800	C	May destabilize ACE2 protein structure	FCP + IP	C	ACE2	381.11	Suppurative and unspecified otitis media	sense organs	113	14680	1.2645	1.02898	3.54131	0.219116	1	1
chr6.160731787.C.T	rs4252128	T	Potential functional effect on protein	FCP + IP	T	PLG	292.3	Memory loss	mental disorders	552	14286	-0.354217	0.288244	0.701723	0.219117	1	1
chrX.15581269.T.C	rs138390800	C	May destabilize ACE2 protein structure	FCP + IP	C	ACE2	480	Pneumonia	respiratory	561	14041	0.763087	0.620962	2.14489	0.219117	1	1
chr4.24511798.A.G	rs73246461	G	Severity	CAV	G	-	695.8	Other specified erythematous conditions	dermatologic	171	13117	-0.181941	0.148055	0.83365	0.21912	1	1
chr8.73355963.T.C	rs2010843	C	Severity	CAV	C	RDH10-AS1	277.5	Other disorders of lipoid metabolism	endocrine/metabolic	100	15012	0.191106	0.155513	1.21059	0.21912	1	1
chr1.155197995.A.G	rs41264915	A	Severity	CAV-FE	G	THBS3	174.11	Malignant neoplasm of female breast	neoplasms	395	14749	-0.142995	0.116363	0.866759	0.219122	1	1
chr11.1219991.G.T	rs35705950	T	Protective	CAV	T	MUC5B	452.2	Deep vein thrombosis [DVT]	circulatory system	292	12519	-0.237144	0.192978	0.788878	0.219123	1	1
chr11.320772.A.G	rs12252	G	Severity; Risk factor	CAV	G	IFITM3	599.8	Other symptoms involving urinary system	genitourinary	138	10953	0.204359	0.166299	1.22674	0.219123	1	1
chr8.124324323.T.C	rs72711165	C	Severity	CAV-FE	C	TMEM65	362.26	Macular puckering of retina	sense organs	130	13666	-0.885913	0.720926	0.412337	0.219126	1	1
chr21.33252612.A.G	rs2236757	A	Severity	CAV-FE	A	IFNAR2	250.23	Type 2 diabetes with ophthalmic manifestations	endocrine/metabolic	398	10131	0.0992781	0.0807909	1.10437	0.219136	1	1
chr3.61768231.T.A	rs672699	A	Severity	CAV	T	PTPRG	783	Fever of unknown origin	symptoms	307	15239	0.107005	0.0870806	1.11294	0.219145	1	1
chr6.31575324.G.A	rs361525	G	Severity	CAV-FE	A	TNF	251.1	Hypoglycemia	endocrine/metabolic	182	9582	0.279219	0.227235	1.3221	0.21916	1	1
chr15.100233816.G.A	rs143434383	A	Risk factor	CAV	A	ADAMTS17	180	Cervical cancer and dysplasia	neoplasms	233	14394	0.641501	0.522085	1.89933	0.219173	1	1
chr1.109740350.G.T	rs1332018	T	Risk factor; Severity	CAV	G	GSTM3	706.8	Other specified diseases of sebaceous glands	dermatologic	725	13406	0.0718484	0.0584739	1.07449	0.219175	1	1
chr2.191909428.G.A	rs147509469	A	Risk factor for females	CAV	A	CAVIN2-AS1	514	Abnormal findings examination of lungs	respiratory	397	15003	-0.512154	0.416817	0.599204	0.219175	1	1
chr1.87162490.C.T	rs10873821	C	Severity	CAV	T	LINC01140	618.2	Uterine/Uterovaginal prolapse	genitourinary	117	15927	0.168996	0.137538	1.18411	0.219177	1	1
chr21.41470664.C.T	rs61735794	T	Risk factor	CAV	T	TMPRSS2	735.3	Hallux valgus (Bunion)	musculoskeletal	112	14876	-1.23718	1.00689	0.290201	0.219179	1	1
chr11.34482745.G.A	rs61882275	G	Severity	CAV	A	ELF5	571	Chronic liver disease and cirrhosis	digestive	1571	12977	-0.0485548	0.0395167	0.952605	0.219179	1	1
chr6.6924962.A.C	rs6933436	C	Severity	CAV	C	-	496	Chronic airway obstruction	respiratory	950	11383	0.0660301	0.0537406	1.06826	0.219191	1	1
chrX.15564667.C.T	rs2074192	T	Severity (T allele); Severity for males > 50 y.o (T allele); Protective (C allele); Protective (CT genotype)	CAV	T	ACE2	249	Secondary diabetes mellitus	endocrine/metabolic	684	10281	-0.083597	0.0680417	0.919802	0.219216	1	1
chrX.15566297.A.G	rs4646179	G	Severity	CAV	G	ACE2	271.3	Intestinal disaccharidase deficiencies and disaccharide malabsorption	endocrine/metabolic	2138	13372	0.141079	0.11483	1.15152	0.219224	1	1
chr7.54580201.A.C	rs622568	C	Severity; Risk factor	CAV-FE	C	-	599.5	Frequency of urination and polyuria	genitourinary	1004	11303	-0.0695887	0.0566416	0.932777	0.21923	1	1
chr11.114726432.A.T	rs1712779	T	Severity	CAV-FE	T	-	427.2	Atrial fibrillation and flutter	circulatory system	604	12045	-0.0840165	0.0683853	0.919416	0.219231	1	1
chr21.41426103.C.A	rs17000900	A	Severity	CAV-FE	A	MX1	112.3	Candidiasis of skin and nails	infectious diseases	126	12211	-0.254607	0.207246	0.775221	0.219249	1	1
chr9.87724615.A.G	rs3128509	A;G	Possible functional consequences	FCP + IP	A	CTSL	701	Other hypertrophic and atrophic conditions of skin	dermatologic	399	14558	0.0931964	0.075862	1.09768	0.21926	1	1
chr6.12216733.A.G	rs10755709	A	Severity	CAV	G	-	939	Atopic/contact dermatitis due to other or unspecified	dermatologic	1055	12148	0.060278	0.0490667	1.06213	0.219262	1	1
chr3.126118894.C.T	rs1868132	T	Severity	CAV	T	ALDH1L1	704.1	Alopecia	dermatologic	448	13995	-0.139685	0.113705	0.869632	0.219264	1	1
chr17.27660155.T.C	rs117217714	C	Severity	CAV	C	NOS2P1	475.9	Postnasal drip	respiratory	304	10563	0.654236	0.532559	1.92367	0.219268	1	1
chr4.24511798.A.G	rs73246461	G	Severity	CAV	G	-	295	Schizophrenia and other psychotic disorders	mental disorders	317	9094	-0.135905	0.110629	0.872925	0.219269	1	1
chr5.86011821.T.G	rs4424029	G	Severity	CAV	G	-	560.2	Impaction of intestine	digestive	130	11173	-0.161916	0.131803	0.850513	0.219269	1	1
chr9.87725456.A.T	rs56952354	A;T	Possible functional consequences	FCP + IP	T	CTSL	704	Diseases of hair and hair follicles	dermatologic	619	13966	0.26835	0.218444	1.30781	0.219274	1	1
chr1.244873270.T.C	rs12130553	C	Severity	CAV	T	-	256.4	Polycystic ovaries	endocrine/metabolic	165	12509	-0.15064	0.122626	0.860157	0.219276	1	1
chr21.41508701.T.G	rs4283504	T	Possible functional consequences	FCP + IP	T	TMPRSS2	394	Rheumatic disease of the heart valves	circulatory system	170	14299	0.214033	0.174229	1.23866	0.219276	1	1
chr6.158608455.C.T	rs117665206	T	Severity	CAV	T	TMEM181	507	Pleurisy; pleural effusion	respiratory	137	15223	0.706065	0.574766	2.026	0.219282	1	1
chr4.44416575.T.C	rs35540967	C	Severity	CAV	C	KCTD8	573.9	Abnormal serum enzyme levels	digestive	634	12955	-0.134493	0.109484	0.874159	0.219286	1	1
chr8.40324459.C.A	rs11779911	C	Severity	CAV	A	SIRLNT	722.6	Degeneration of intervertebral disc	musculoskeletal	179	13190	-0.159198	0.129599	0.852828	0.219302	1	1
chr9.21131628.G.C	rs12236000	G	Severity	CAV	C	-	705	Disorders of sweat glands	dermatologic	111	13329	-0.291782	0.237539	0.746932	0.219314	1	1
chr17.35880776.C.T	rs2107538	T	Risk factor; Severity	FCP	T	CCL5	351	Other peripheral nerve disorders	neurological	582	14438	0.0843932	0.0687053	1.08806	0.219321	1	1
chr4.186083346.C.T	rs121434431	T	Severity	CAV-FE	T	TLR3	250.3	Insulin pump user	endocrine/metabolic	1157	10381	1.59778	1.30077	4.94205	0.219323	1	1
chr5.142872984.C.T	rs10039856	C	Severity	CAV	T	ARHGAP26	369	Infection of the eye	sense organs	416	13535	-0.115227	0.0938101	0.891164	0.219335	1	1
chr1.155197995.A.G	rs41264915	A	Severity	CAV-FE	G	THBS3	585.34	Chronic Kidney Disease, Stage IV	genitourinary	482	13034	0.118436	0.096424	1.12573	0.219341	1	1
chr6.18015216.C.T	rs140247774	T	Severity	CAV	T	-	381.1	Otitis media	sense organs	148	14601	0.368526	0.30004	1.4456	0.219351	1	1
chr22.24011037.T.C	rs11090305	C	Severity	CAV	C	-	722.1	Displacement of intervertebral disc	musculoskeletal	372	13103	-0.11526	0.0938417	0.891134	0.219357	1	1
chr12.106231175.T.A	rs12823094	A	Severity	CAV	A	-	539	Bariatric surgery	digestive	377	15278	-0.133944	0.109055	0.874639	0.219365	1	1
chr6.31153649.G.A	rs143334143	A	Severity; Risk factor	CAV-FE	A	CCHCR1	395	Heart valve disorders	circulatory system	616	14615	0.11918	0.0970348	1.12657	0.219365	1	1
chr6.31575324.G.A	rs361525	G	Severity	CAV-FE	A	TNF	743.11	Osteoporosis NOS	musculoskeletal	1124	14349	-0.145276	0.118283	0.864783	0.219368	1	1
chr1.154454494.A.C	rs2228145	A	Risk factor	CAV	C	IL6R	695	Erythematous conditions	dermatologic	708	13436	0.0708091	0.0576524	1.07338	0.21937	1	1
chr6.6924962.A.C	rs6933436	C	Severity	CAV	C	-	724	Other and unspecified disorders of back	musculoskeletal	289	13322	0.111601	0.0908649	1.11807	0.21937	1	1
chr2.60480453.A.G	rs1123573	A	Severity	CAV-FE	G	BCL11A	792	Abnormal Papanicolaou smear of cervix and cervical HPV	genitourinary	249	14405	-0.125053	0.101818	0.88245	0.21937	1	1
chr19.39248147.C.T	rs12979860	C	Severity (C allele)*Conflicting; Risk factor (T allele)*Conflicting	CAV	T	IFNL4	252.1	Hyperparathyroidism	endocrine/metabolic	231	14625	-0.119432	0.0972414	0.887424	0.219371	1	1
chr1.161544752.A.C	rs396991	C	Severity	CAV-FE	C	FCGR3A	202.2	Non-Hodgkins lymphoma	neoplasms	104	15337	-0.193856	0.157838	0.823776	0.219372	1	1
chr9.117713024.A.G	rs4986790	G	Severity	CAV	G	TLR4	369	Infection of the eye	sense organs	416	13614	0.179336	0.146017	1.19642	0.219378	1	1
chrX.15603134.G.A	rs7885856	G;A	Possible functional consequences	FCP + IP	A	ACE2	381	Otitis media and Eustachian tube disorders	sense organs	194	14681	0.31946	0.260108	1.37638	0.219378	1	1
chr1.87162490.C.T	rs10873821	C	Severity	CAV	T	LINC01140	180.3	Cervical intraepithelial neoplasia [CIN] [Cervical dysplasia]	neoplasms	208	14374	-0.132622	0.107983	0.875796	0.219379	1	1
chrX.12889539.C.G	rs3853839	G	Severity; Risk factor	CAV-FE	G	TLR7	411.4	Coronary atherosclerosis	circulatory system	1962	12458	-0.059845	0.0487287	0.94191	0.2194	1	1
chr6.31153649.G.A	rs143334143	A	Severity; Risk factor	CAV-FE	A	CCHCR1	535.9	Gastritis and duodenitis, NOS	digestive	574	14340	-0.124924	0.10172	0.882564	0.219401	1	1
chr1.155197995.A.G	rs41264915	A	Severity	CAV-FE	G	THBS3	218	Benign neoplasm of uterus	neoplasms	375	15010	-0.144218	0.117432	0.865699	0.219409	1	1
chr1.155197995.A.G	rs41264915	A	Severity	CAV-FE	G	THBS3	218.1	Uterine leiomyoma	neoplasms	375	15010	-0.144218	0.117432	0.865699	0.219409	1	1
chr6.31575254.G.A	rs1800629	A	Risk factor*Conflicting; Severity*Conflicting; Protective*Conflicting	CAV-FE	A	TNF	600	Hyperplasia of prostate	genitourinary	840	14861	-0.128332	0.104497	0.879562	0.219412	1	1
chr3.141689849.A.G	rs6440031	G	Severity	CAV	A	LINC02618	379.2	Disorders of vitreous body	sense organs	382	12428	0.180666	0.147113	1.19801	0.219418	1	1
chrX.15599938.A.G	rs2106809	G	Severity	CAV	G	ACE2	703.1	Ingrowing nail	dermatologic	137	14011	-0.186187	0.151609	0.830118	0.219419	1	1
chr2.196087686.G.A	rs2176724	A	Severity	CAV	A	-	425.1	Primary/intrinsic cardiomyopathies	circulatory system	354	15689	-0.126916	0.103348	0.880808	0.219431	1	1
chr1.109740350.G.T	rs1332018	T	Risk factor; Severity	CAV	G	GSTM3	333	Extrapyramidal disease and abnormal movement disorders	neurological	139	14612	0.154717	0.125987	1.16733	0.219433	1	1
chr1.12192898.T.G	rs1061622	T	Severity	CAV-FE	G	TNFRSF1B	286	Coagulation defects	hematopoietic	244	14967	0.145664	0.118616	1.15681	0.219435	1	1
chr2.127137039.A.G	rs744373	G	Severity	CAV	G	-	284	Aplastic anemia	hematopoietic	143	11865	-0.152606	0.12427	0.858468	0.219441	1	1
chr13.41746691.T.A	rs10507497	A	Severity	CAV-FE	A	VWA8	394.2	Mitral valve disease	circulatory system	115	14577	0.187682	0.152835	1.20645	0.219448	1	1
chr6.12216733.A.G	rs10755709	A	Severity	CAV	G	-	414	Other forms of chronic heart disease	circulatory system	211	12909	0.12938	0.105359	1.13812	0.21945	1	1
chr5.32750877.T.C	rs1173773	C	Protective	CAV	C	NPR3	740	Osteoarthrosis	musculoskeletal	2719	12340	0.0417843	0.0340274	1.04267	0.219462	1	1
chr6.160716758.G.A	rs4252187	A	Potential functional effect on protein	FCP + IP	A	PLG	272.12	Hyperglyceridemia	endocrine/metabolic	556	8856	1.42315	1.15899	4.15018	0.219475	1	1
chr1.46309111.A.G	rs41292543	G	Severity	CAV-FE	G	UQCRH	041.8	H. pylori	infectious diseases	166	14777	0.267856	0.218139	1.30716	0.219478	1	1
chrX.12885540.A.T	rs179008	T	Severity; Risk factor	CAV	T	TLR7	174.11	Malignant neoplasm of female breast	neoplasms	382	14417	0.116998	0.0952827	1.12412	0.219482	1	1
chr9.117713024.A.G	rs4986790	G	Severity	CAV	G	TLR4	840	Sprains and strains	injuries & poisonings	197	15032	0.241778	0.196904	1.27351	0.219484	1	1
chr5.86011821.T.G	rs4424029	G	Severity	CAV	G	-	411.2	Myocardial infarction	circulatory system	262	13300	0.112819	0.0918813	1.11943	0.219493	1	1
chr11.88824823.A.G	rs10831496	G	Severity	CAV-FE	A	GRM5	411.3	Angina pectoris	circulatory system	629	13379	0.0785628	0.063983	1.08173	0.219495	1	1
chr17.42362183.A.G	rs744166	G	Risk factor; Severity	CAV	G	STAT3	333	Extrapyramidal disease and abnormal movement disorders	neurological	139	14590	0.153453	0.124978	1.16585	0.219506	1	1
chr3.157438240.A.G	rs1840680	AG genotype)	Protective	CAV	A	PTX3	764	Sciatica	symptoms	1062	12873	0.0581459	0.047357	1.05987	0.219514	1	1
chrX.15586459.TAAATC.T	rs755766792	T	Severity	CAV	T	ACE2	627.3	Postmenopausal atrophic vaginitis	genitourinary	314	12411	0.951212	0.774722	2.58885	0.219518	1	1
chr21.41507982.C.A	rs75603675	A	Protective*Conflicting; Risk factor*Conflicting; Severity*Conflicting	CAV	A	TMPRSS2	594.1	Calculus of kidney	genitourinary	639	14875	-0.0760317	0.0619249	0.926787	0.21952	1	1
chr12.6845711.C.T	rs5443	T	protective	CAV	T	CDCA3	512.1	Wheezing	respiratory	217	8804	-0.124038	0.101025	0.883346	0.219525	1	1
chr5.157106730.T.C	rs35960726	C	Severity	CAV	C	HAVCR2	571.8	Liver abscess and sequelae of chronic liver disease	digestive	192	13048	1.27319	1.03699	3.57224	0.219531	1	1
chr9.33426577.A.G	rs10813976	G	Severity	CAV	G	-	216.1	Screening for malignant neoplasms of the skin	neoplasms	233	14581	-0.155312	0.126501	0.856148	0.219537	1	1
chr1.156125675.T.C	rs581342	C	Severity	CAV	C	LMNA	426.9	Cardiac pacemaker/device in situ	circulatory system	427	11997	0.113522	0.0924637	1.12022	0.21954	1	1
chr6.12216733.A.G	rs10755709	A	Severity	CAV	G	-	588.2	Secondary hyperparathyroidism (of renal origin)	genitourinary	186	12605	-0.144125	0.11739	0.865779	0.219543	1	1
chr6.31575324.G.A	rs361525	G	Severity	CAV-FE	A	TNF	743.1	Osteoporosis	musculoskeletal	1163	14349	-0.142197	0.115821	0.86745	0.219547	1	1
chr1.156125675.T.C	rs581342	C	Severity	CAV	C	LMNA	475.9	Postnasal drip	respiratory	304	10511	0.137517	0.112015	1.14742	0.219572	1	1
chr5.174562335.T.A	rs2220543	T	Severity	CAV	A	SUMO2P6	411.3	Angina pectoris	circulatory system	625	13287	-0.0775333	0.0631558	0.925396	0.219578	1	1
chr17.15965007.C.T	rs8081547	T	Risk factor	FCP + IP	T	ADORA2B	202.2	Non-Hodgkins lymphoma	neoplasms	107	15342	-0.231165	0.188306	0.793608	0.219594	1	1
chr9.30504351.C.T	rs17775810	TT genotype	Protective	CAV	T	LINC01242	798	Malaise and fatigue	symptoms	1830	12261	0.060115	0.0489692	1.06196	0.219595	1	1
chr21.41660268.A.T	rs2252109	A	Severity	CAV	A	-	366.2	Senile cataract	sense organs	828	13195	-0.0670548	0.054623	0.935144	0.2196	1	1
chr13.41746691.T.A	rs10507497	A	Severity	CAV-FE	A	VWA8	278	Overweight, obesity and other hyperalimentation	endocrine/metabolic	4496	9803	0.0391329	0.0318784	1.03991	0.219609	1	1
chr10.52771475.C.T	rs1800450	T	Severity	CAV	T	MBL2	372	Disorders of conjunctiva	sense organs	161	13598	0.184236	0.150085	1.2023	0.219617	1	1
chr1.109740350.G.T	rs1332018	T	Risk factor; Severity	CAV	G	GSTM3	202	Cancer of other lymphoid, histiocytic tissue	neoplasms	113	15980	-0.178859	0.145704	0.836224	0.219617	1	1
chr6.105878879.T.A	rs9386484	T	Severity	CAV	A	-	333	Extrapyramidal disease and abnormal movement disorders	neurological	129	12446	0.1577	0.128468	1.17082	0.219618	1	1
chr6.18015216.C.T	rs140247774	T	Severity	CAV	T	-	580	Nephritis; nephrosis; renal sclerosis	genitourinary	304	13000	0.27372	0.222984	1.31485	0.219624	1	1
chr1.35908500.C.T	rs2765013	C	Severity	CAV	T	AGO1	939	Atopic/contact dermatitis due to other or unspecified	dermatologic	1059	12288	-0.0618941	0.0504221	0.939982	0.219627	1	1
chr1.173115604.T.G	rs17300100	G	Severity	CAV	G	-	257	Testicular dysfunction	endocrine/metabolic	181	14456	0.243566	0.198422	1.27579	0.21963	1	1
chr17.45422978.G.C	rs1230082	G	Severity	CAV	G	ARHGAP27	573.7	Abnormal results of function study of liver	digestive	440	12892	0.0856323	0.0697636	1.08941	0.219648	1	1
chr1.109740350.G.T	rs1332018	T	Risk factor; Severity	CAV	G	GSTM3	416	Cardiomegaly	circulatory system	113	15782	-0.185965	0.151504	0.830303	0.219649	1	1
chr17.45714244.T.C	rs113661667	C	Risk factor	CAV-FE	C	LINC02210-CRHR1	599.9	Other abnormality of urination	genitourinary	248	11329	0.150017	0.122218	1.16185	0.219652	1	1
chr15.90879313.T.C	rs8039305	C	Risk factor	CAV-FE	C	FURIN	456	Chronic venous insufficiency [CVI]	circulatory system	647	12208	0.0752234	0.0612862	1.07812	0.219668	1	1
chr9.81442264.TCAG.T	rs1826292621	T	Severity	CAV	T	-	428	Congestive heart failure; nonhypertensive	circulatory system	1072	13864	0.0852282	0.0694375	1.08897	0.219669	1	1
chr5.159315942.T.G	rs3212227	T	Severity	FCP	G	IL12B	530.9	Heartburn	digestive	255	10746	-0.121587	0.0990627	0.885514	0.219681	1	1
chrX.15587729.C.T	rs4646140	T	Severity	CAV	T	ACE2	733	Other disorders of bone and cartilage	musculoskeletal	1068	13022	0.171063	0.139373	1.18657	0.219682	1	1
chr3.61768231.T.A	rs672699	A	Severity	CAV	T	PTPRG	727.1	Synovitis and tenosynovitis	musculoskeletal	426	11523	-0.0966431	0.0787413	0.90788	0.219691	1	1
chr13.22495675.AG.A	rs10714879	A	Severity	CAV	AG	-	261	Vitamin deficiency	endocrine/metabolic	4339	9981	-0.0354058	0.0288476	0.965214	0.219696	1	1
chr4.67963489.G.A	rs6552134	G	Possible functional consequences	FCP + IP	G	TMPRSS11A	681	Superficial cellulitis and abscess	dermatologic	845	13494	0.0653969	0.0532836	1.06758	0.219696	1	1
chrX.15589409.C.T	rs148771870	T	interindividual clinical variability; may destabilize ACE2 protein structure	CAV-FE	T	ACE2	512.8	Cough	respiratory	2225	8805	1.6001	1.30372	4.9535	0.219699	1	1
chr2.127137039.A.G	rs744373	G	Severity	CAV	G	-	433.3	Cerebral ischemia	circulatory system	311	14807	-0.104168	0.084875	0.901074	0.219705	1	1
chr3.27146807.G.A	rs17317135	G	Severity	CAV	A	NEK10	740.11	Osteoarthrosis, localized, primary	musculoskeletal	1609	12192	0.132271	0.107776	1.14142	0.219719	1	1
chr14.74952741.A.G	rs2268616	G	Risk factor	CAV	G	PGF	512.8	Cough	respiratory	2175	8510	-0.093075	0.075843	0.911125	0.219745	1	1
chr8.73355963.T.C	rs2010843	C	Severity	CAV	C	RDH10-AS1	472	Chronic pharyngitis and nasopharyngitis	respiratory	602	10446	-0.0797446	0.0649808	0.923352	0.219746	1	1
chr3.61768231.T.A	rs672699	A	Severity	CAV	T	PTPRG	709.2	Sicca syndrome	dermatologic	110	13226	0.176091	0.143491	1.19255	0.219749	1	1
chr5.21768177.G.A	-	HLA-A*02:02	Protective	IP	A	HLA-A	218	Benign neoplasm of uterus	neoplasms	366	14576	0.0997527	0.081286	1.1049	0.219754	1	1
chr5.21768177.G.A	-	HLA-A*02:02	Protective	IP	A	HLA-A	218.1	Uterine leiomyoma	neoplasms	366	14576	0.0997527	0.081286	1.1049	0.219754	1	1
chr17.31410594.G.A	rs178840	G	Severity	CAV	G	RAB11FIP4	509.1	Respiratory failure	respiratory	102	13570	-0.176773	0.14405	0.83797	0.21976	1	1
chr1.90742957.A.C	rs2166172	C	Severity	CAV-FE	C	-	562.1	Diverticulosis	digestive	281	11203	0.111371	0.0907549	1.11781	0.219761	1	1
chr21.41473715.C.A	rs2298661	A	Protective	CAV-FE	A	TMPRSS2	722.1	Displacement of intervertebral disc	musculoskeletal	383	13593	0.10973	0.0894188	1.11598	0.219769	1	1
chr14.74952741.A.G	rs2268616	G	Risk factor	CAV	G	PGF	596.5	Functional disorders of bladder	genitourinary	197	15269	0.222503	0.18132	1.2492	0.219774	1	1
chr6.6924962.A.C	rs6933436	C	Severity	CAV	C	-	380.4	Impacted cerumen	sense organs	333	14379	0.103802	0.0845895	1.10938	0.219777	1	1
chr4.68840276.G.A	rs115162070	G	Severity	CAV	A	-	536	Disorders of function of stomach	digestive	239	14274	-0.309353	0.252098	0.733921	0.21978	1	1
chr1.196673103.G.A	rs800292	A	Severity	CAV	A	CFH	687	Symptoms affecting skin	dermatologic	273	11244	-0.111611	0.0909551	0.894392	0.219784	1	1
chr13.33129529.C.G	rs34425674	G	Risk factor	CAV	G	STARD13	280.1	Iron deficiency anemias, unspecified or not due to blood loss	hematopoietic	1155	11867	-0.303937	0.247688	0.737907	0.219785	1	1
chr3.101705614.T.C	rs11919389	C	Risk factor	CAV	C	PDCL3P4	381	Otitis media and Eustachian tube disorders	sense organs	194	14640	0.137148	0.111767	1.147	0.219787	1	1
chr13.112889041.C.T	rs9577175	T	Severity	CAV	T	ATP11A	456	Chronic venous insufficiency [CVI]	circulatory system	660	12520	0.0904882	0.0737421	1.09471	0.219789	1	1
chr5.124614711.G.T	rs4240376	G	Severity	CAV	T	-	244.4	Hypothyroidism NOS	endocrine/metabolic	1404	13229	0.0577683	0.0470796	1.05947	0.21981	1	1
chr1.155175305.G.A	rs7528026	A	Severity	CAV	A	TRIM46	433.21	Cerebral artery occlusion, with cerebral infarction	circulatory system	519	14807	0.252382	0.205688	1.28709	0.219818	1	1
chr6.160731787.C.T	rs4252128	T	Potential functional effect on protein	FCP + IP	T	PLG	592.11	Acute cystitis	genitourinary	343	12622	0.316325	0.257802	1.37208	0.21982	1	1
chr22.22210343.A.T	rs5757427	T	Severity	CAV	A	IGLV10-54	366.2	Senile cataract	sense organs	681	9883	-0.077689	0.063317	0.925252	0.219829	1	1
chr13.41746691.T.A	rs10507497	A	Severity	CAV-FE	A	VWA8	252	Disorders of parathyroid gland	endocrine/metabolic	259	14587	0.128495	0.104725	1.13712	0.219831	1	1
chr9.81442264.TCAG.T	rs1826292621	T	Severity	CAV	T	-	374	Other disorders of eyelids	sense organs	207	13587	-0.20412	0.166362	0.815365	0.219837	1	1
chr1.155197995.A.G	rs41264915	A	Severity	CAV-FE	G	THBS3	287.3	Thrombocytopenia	hematopoietic	390	14946	0.132897	0.108316	1.14213	0.219843	1	1
chr10.28606315.C.T	rs12773860	T	Severity	CAV	T	WAC	296.22	Major depressive disorder	mental disorders	3086	9299	-0.0763765	0.0622497	0.926467	0.219846	1	1
chr11.88824823.A.G	rs10831496	G	Severity	CAV-FE	A	GRM5	401	Hypertension	circulatory system	7201	8369	0.0364706	0.029725	1.03714	0.219848	1	1
chr1.90742957.A.C	rs2166172	C	Severity	CAV-FE	C	-	476	Allergic rhinitis	respiratory	2178	10523	0.0440359	0.0358911	1.04502	0.219848	1	1
chr11.611919.C.G	rs702966	C	Severity in African-Americans	CAV	G	PHRF1	246	Other disorders of thyroid	endocrine/metabolic	456	13226	-0.0895211	0.0729634	0.914369	0.219849	1	1
chr21.41473456.A.G	rs17854725	G	Severity	CAV	G	TMPRSS2	737	Curvature of spine	musculoskeletal	133	14698	0.153923	0.125457	1.1664	0.21986	1	1
chr11.114726432.A.T	rs1712779	T	Severity	CAV-FE	T	-	110.12	Althete's foot	infectious diseases	513	12257	-0.0871678	0.0710472	0.916523	0.21986	1	1
chr9.87724615.A.G	rs3128509	A;G	Possible functional consequences	FCP + IP	A	CTSL	477	Epistaxis or throat hemorrhage	respiratory	176	10373	-0.143453	0.116925	0.866361	0.219864	1	1
chr4.107694523.TG.T	rs70947091	T	Severity	CAV-FE	T	PAPSS1	272.9	Unspecified disorder of lipoid metabolism	endocrine/metabolic	133	8769	-0.186751	0.15222	0.829651	0.21988	1	1
chr13.112889041.C.T	rs9577175	T	Severity	CAV	T	ATP11A	709	Diffuse diseases of connective tissue	dermatologic	229	13219	-0.15983	0.130281	0.852289	0.219895	1	1
chr4.188627868.CTCT.C	rs1734523522	C	Severity	CAV	C	LINC01060	585.32	End stage renal disease	genitourinary	494	12904	0.137078	0.111736	1.14692	0.219895	1	1
chr6.6924962.A.C	rs6933436	C	Severity	CAV	C	-	227	Benign neoplasm of other endocrine glands and related structures	neoplasms	165	15535	-0.154133	0.125639	0.857158	0.2199	1	1
chr21.41473456.A.G	rs17854725	G	Severity	CAV	G	TMPRSS2	761	Cervicalgia	symptoms	1177	13925	0.0542582	0.0442279	1.05576	0.219903	1	1
chr5.142872984.C.T	rs10039856	C	Severity	CAV	T	ARHGAP26	401.2	Hypertensive heart and/or renal disease	circulatory system	232	8329	0.152927	0.124659	1.16524	0.219909	1	1
chr21.41507982.C.A	rs75603675	A	Protective*Conflicting; Risk factor*Conflicting; Severity*Conflicting	CAV	A	TMPRSS2	564.9	Personal history of diseases of digestive system	digestive	147	10968	0.151039	0.123121	1.16304	0.219913	1	1
chr1.169597075.C.T	rs6127	T	Severity in males	CAV	C	SELP	599.8	Other symptoms involving urinary system	genitourinary	141	11353	-0.174724	0.142428	0.839689	0.219915	1	1
chr10.52771466.C.T	rs1800451	T	Potential functional effect on protein	FCP + IP	T	MBL2	610	Benign mammary dysplasias	genitourinary	309	13327	-0.236795	0.193026	0.789153	0.219916	1	1
chr15.33615902.C.T	rs12593288	C	Severity	CAV	T	RYR3	292.3	Memory loss	mental disorders	548	14120	-0.108583	0.0885129	0.897104	0.219917	1	1
chr8.38996464.C.A	rs7840270	C	Severity	CAV-FE	A	ADAM9	593.1	Gross hematuria	genitourinary	187	12406	0.133257	0.10863	1.14254	0.219932	1	1
chr5.123497022.T.C	rs62377777	T	Severity	CAV	C	-	340.1	Migrain with aura	neurological	178	13285	-0.166107	0.135411	0.846956	0.21994	1	1
chr10.36988942.A.G	rs2091431	G	Severity	CAV	A	-	714.1	Rheumatoid arthritis	musculoskeletal	392	14795	-0.0986504	0.0804208	0.906059	0.219944	1	1
chr12.47879112.A.G	rs2228570	AG genotype	Severity	CAV	A	VDR	070.2	Viral hepatitis B	infectious diseases	125	9787	-0.178236	0.145305	0.836745	0.21996	1	1
chr5.159315942.T.G	rs3212227	T	Severity	FCP	G	IL12B	696.41	Psoriasis vulgaris	dermatologic	262	13045	-0.119879	0.0977303	0.887028	0.219962	1	1
chrX.15561454.T.C	rs142017934	C	Severity	CAV	C	ACE2	743.13	Other specified osteoporosis	musculoskeletal	133	14347	0.913582	0.744814	2.49324	0.219976	1	1
chr17.31410594.G.A	rs178840	G	Severity	CAV	G	RAB11FIP4	722.1	Displacement of intervertebral disc	musculoskeletal	345	12216	-0.0968445	0.0789556	0.907697	0.219984	1	1
chr17.34252769.A.G	rs1024611	G	Risk factor	CAV	G	CCL2	496.21	Obstructive chronic bronchitis	respiratory	238	11716	-0.128875	0.105071	0.879084	0.21999	1	1
chr7.22728630.G.T	rs2066992	T	Protective	CAV-FE	T	IL6	626.11	Absent or infrequent menstruation	genitourinary	292	12371	-0.162502	0.132487	0.850015	0.219992	1	1
chr2.196087686.G.A	rs2176724	A	Severity	CAV	A	-	242.1	Graves' disease	endocrine/metabolic	178	13220	0.173354	0.14134	1.18929	0.220009	1	1
chr11.88824823.A.G	rs10831496	G	Severity	CAV-FE	A	GRM5	197	Chemotherapy	neoplasms	604	14554	-0.0781089	0.0636847	0.924864	0.220013	1	1
chr2.181488719.A.C	rs2034831	C	Severity	CAV	C	ITGA4	575	Other biliary tract disease	digestive	184	15096	-0.339808	0.277057	0.711907	0.220014	1	1
chr15.90866675.C.T	rs79742014	T	Protective	IP	T	FURIN	272.12	Hyperglyceridemia	endocrine/metabolic	557	8841	0.250599	0.204322	1.28479	0.220016	1	1
chr9.132278286.T.C	rs11243705	C	Severity	CAV	C	SETX	395	Heart valve disorders	circulatory system	611	14428	-0.106928	0.0871828	0.89859	0.220019	1	1
chr2.195519781.A.G	rs74417002	G	Severity	CAV	G	-	381.1	Otitis media	sense organs	148	14663	0.353364	0.288113	1.42385	0.220019	1	1
chr21.41465921.C.T	rs62217525	C	Possible functional consequences	FCP + IP	T	TMPRSS2	560	Intestinal obstruction without mention of hernia	digestive	167	11166	0.309755	0.25256	1.36309	0.220026	1	1
chrX.12885540.A.T	rs179008	T	Severity; Risk factor	CAV	T	TLR7	504	Other alveolar and parietoalveolar pneumonopathy	respiratory	182	14824	0.174319	0.142136	1.19043	0.220039	1	1
chr6.31575254.G.A	rs1800629	A	Risk factor*Conflicting; Severity*Conflicting; Protective*Conflicting	CAV-FE	A	TNF	296.2	Depression	mental disorders	3183	9375	0.0636751	0.0519204	1.06575	0.220049	1	1
chr19.52830722.G.A	rs10411226	G	Severity	CAV	G	ZNF28	574	Cholelithiasis and cholecystitis	digestive	525	13217	0.0804839	0.0656272	1.08381	0.220055	1	1
chr8.73355963.T.C	rs2010843	C	Severity	CAV	C	RDH10-AS1	735.3	Hallux valgus (Bunion)	musculoskeletal	110	14714	-0.183454	0.149591	0.83239	0.220059	1	1
chr17.27263807.T.C	rs60811869	C	Severity	CAV	C	-	255	Disorders of adrenal glands	endocrine/metabolic	190	14598	0.304314	0.248143	1.3557	0.220061	1	1
chr17.16948873.A.G	rs34557412	G	Severity	CAV	G	TNFRSF13B	452	Other venous embolism and thrombosis	circulatory system	396	12581	-1.23586	1.00775	0.290584	0.220062	1	1
chr17.45714244.T.C	rs113661667	C	Risk factor	CAV-FE	C	LINC02210-CRHR1	702.2	Seborrheic keratosis	dermatologic	190	15599	-0.189798	0.154765	0.827126	0.220062	1	1
chrX.15564142.G.A	rs147311723	A	Severity	CAV	A	ACE2	735	Acquired foot deformities	musculoskeletal	386	14881	0.573957	0.468016	1.77528	0.220062	1	1
chr10.51197961.C.A	rs7897633	A	Severity in European-Americans	CAV	C	PRKG1	800	Fracture of lower limb	injuries & poisonings	182	14357	0.138852	0.113225	1.14895	0.220071	1	1
chr17.35880776.C.T	rs2107538	T	Risk factor; Severity	FCP	T	CCL5	301	Personality disorders	mental disorders	209	9334	0.139781	0.113982	1.15002	0.220071	1	1
chr3.1052111.C.G	rs1504061	G	Severity	CAV	G	-	695.8	Other specified erythematous conditions	dermatologic	170	13418	0.241633	0.197037	1.27333	0.220072	1	1
chr9.131672331.T.G	rs12551879	G	Severity	CAV	G	RAPGEF1	252	Disorders of parathyroid gland	endocrine/metabolic	260	14585	-0.215569	0.175787	0.806082	0.220083	1	1
chr9.87724615.A.G	rs3128509	A;G	Possible functional consequences	FCP + IP	A	CTSL	479	Other upper respiratory disease	respiratory	665	10373	-0.0742144	0.0605187	0.928473	0.220083	1	1
chr10.104263031.C.A	rs4925	A	Protective for neurological complications of long COVID	CAV	A	GSTO1	367	Disorders of refraction and accommodation; blindness and low vision	sense organs	746	14003	0.0781687	0.0637438	1.08131	0.220088	1	1
chr4.188627868.CTCT.C	rs1734523522	C	Severity	CAV	C	LINC01060	288.2	Elevated white blood cell count	hematopoietic	237	14009	-0.226583	0.184779	0.797253	0.220108	1	1
chr6.18015216.C.T	rs140247774	T	Severity	CAV	T	-	340.1	Migrain with aura	neurological	176	13267	-0.510363	0.416207	0.600278	0.220114	1	1
chr12.6845711.C.T	rs5443	T	protective	CAV	T	CDCA3	611	Abnormal findings on mammogram or breast exam	genitourinary	941	13373	0.0620422	0.0505963	1.06401	0.220116	1	1
chr2.162044379.C.T	rs3788979	T	Risk factor	CAV	T	DPP4	738	Other acquired musculoskeletal deformity	musculoskeletal	117	14659	0.219207	0.178766	1.24509	0.220116	1	1
chr11.88824823.A.G	rs10831496	G	Severity	CAV-FE	A	GRM5	745	Pain in joint	musculoskeletal	4486	9113	-0.0356889	0.0291052	0.96494	0.220122	1	1
chr13.33129529.C.G	rs34425674	G	Risk factor	CAV	G	STARD13	792.1	Papanicolaou smear of cervix or vagina with atypical squamous cells	genitourinary	196	14385	0.477362	0.389308	1.61182	0.220131	1	1
chr1.156125675.T.C	rs581342	C	Severity	CAV	C	LMNA	285.21	Anemia in chronic kidney disease	hematopoietic	181	11824	0.171589	0.139939	1.18719	0.220133	1	1
chr20.50172836.A.G	rs6122883	G	Severity	CAV-FE	G	LINC01273	257.1	Testicular hypofunction	endocrine/metabolic	182	14415	-0.145564	0.118716	0.864535	0.220143	1	1
chrX.15600857.A.G	rs73635825	G	Risk factor*Conflicting; Protective*Conflicting	FCP + IP	G	ACE2	433.2	Occlusion of cerebral arteries	circulatory system	533	14831	1.47182	1.20036	4.35716	0.220144	1	1
chr4.106022043.T.C	rs11729561	T	Severity	CAV	C	-	442.1	Aortic aneurysm	circulatory system	169	13037	0.25227	0.205744	1.28694	0.220147	1	1
chr4.143996657.T.C	rs6840234	C	Protective	FCP + IP	T	GYPB	771.1	Swelling of limb	symptoms	439	11312	0.0869065	0.0708787	1.09079	0.22015	1	1
chr17.27263807.T.C	rs60811869	C	Severity	CAV	C	-	724	Other and unspecified disorders of back	musculoskeletal	295	13689	0.245797	0.200467	1.27864	0.220151	1	1
chr9.87725456.A.T	rs56952354	A;T	Possible functional consequences	FCP + IP	T	CTSL	801	Fracture of ankle and foot	injuries & poisonings	106	14324	-1.23445	1.00683	0.290996	0.220171	1	1
chr21.41507982.C.A	rs75603675	A	Protective*Conflicting; Risk factor*Conflicting; Severity*Conflicting	CAV	A	TMPRSS2	365.1	Open-angle glaucoma	sense organs	127	13565	0.163006	0.132953	1.17704	0.220184	1	1
chr17.45995618.A.G	rs112572874	G	Risk factor	CAV-FE	G	MAPT	619	Noninflammatory female genital disorders	genitourinary	1187	13770	-0.0823578	0.067175	0.920942	0.220192	1	1
chr9.21131628.G.C	rs12236000	G	Severity	CAV	C	-	215	Other benign neoplasm of connective and other soft tissue	neoplasms	201	15362	0.189836	0.154843	1.20905	0.220201	1	1
chr5.77379593.G.A	rs7715119	A	Severity	CAV-FE	A	PDE8B	381	Otitis media and Eustachian tube disorders	sense organs	194	14579	-0.200004	0.163137	0.818728	0.220203	1	1
chr9.4329170.T.C	rs3895472	C	Severity	CAV	T	GLIS3	386	Vertiginous syndromes and other disorders of vestibular system	sense organs	261	12513	0.159491	0.130093	1.17291	0.220207	1	1
chr10.52771475.C.T	rs1800450	T	Severity	CAV	T	MBL2	395	Heart valve disorders	circulatory system	615	14597	-0.107994	0.0880897	0.897633	0.220214	1	1
chr2.162267541.C.T	rs1990760	T	Risk factor; Severity	CAV	T	IFIH1	706	Diseases of sebaceous glands	dermatologic	1207	13346	0.0564325	0.0460314	1.05806	0.220215	1	1
chr7.107967457.C.T	rs2237698	T	Severity	CAV	T	LAMB1	573.9	Abnormal serum enzyme levels	digestive	648	13007	-0.108653	0.0886287	0.897041	0.220222	1	1
chr10.28606315.C.T	rs12773860	T	Severity	CAV	T	WAC	375.1	Dry eyes	sense organs	848	13524	0.122993	0.100326	1.13088	0.220226	1	1
chr3.1052111.C.G	rs1504061	G	Severity	CAV	G	-	274.11	Gouty arthropathy	endocrine/metabolic	101	15888	0.299997	0.244712	1.34985	0.220229	1	1
chr3.146517122.G.A	rs343320	A	Severity	CAV-FE	A	PLSCR1	519	Other diseases of respiratory system, not elsewhere classified	respiratory	168	15799	-0.33628	0.274311	0.714423	0.220233	1	1
chr3.126118894.C.T	rs1868132	T	Severity	CAV	T	ALDH1L1	772.2	Spasm of muscle	symptoms	302	15023	-0.169467	0.138238	0.844115	0.220234	1	1
chr9.133257521.T.TC	rs8176719	TC	Severity; Risk factor	CAV-FE	TC	ABO	588	Disorders resulting from impaired renal function	genitourinary	195	13039	0.138439	0.11293	1.14848	0.220241	1	1
chr13.112889041.C.T	rs9577175	T	Severity	CAV	T	ATP11A	362.3	Other nondiabetic retinopathy	sense organs	106	13598	-0.239987	0.195767	0.786638	0.220244	1	1
chr19.24134099.G.A	rs10407383	A	Severity	CAV-FE	A	ZNF254	281.1	Megaloblastic anemia	hematopoietic	145	11866	0.158262	0.129101	1.17147	0.220246	1	1
chr22.19963748.G.A	rs4680	A	Risk factor	FCP	A	COMT	747	Cardiac and circulatory congenital anomalies	congenital anomalies	168	16100	0.136726	0.111536	1.14651	0.220256	1	1
chr1.154454494.A.C	rs2228145	A	Risk factor	CAV	C	IL6R	590	Pyelonephritis	genitourinary	131	12605	0.160753	0.131137	1.1744	0.220258	1	1
chr11.784340.C.G	rs7104929	G	Severity	CAV-FE	G	-	345.3	Convulsions	neurological	304	14511	-0.108454	0.0884741	0.897221	0.220265	1	1
chr10.51197961.C.A	rs7897633	A	Severity in European-Americans	CAV	C	PRKG1	555	Inflammatory bowel disease and other gastroenteritis and colitis	digestive	198	11243	-0.135821	0.1108	0.872999	0.220266	1	1
chr16.85959043.C.T	rs12444486	C	Severity in African-Americans	CAV	C	-	362.4	Retinal vascular changes and abnomalities	sense organs	151	13218	-0.150244	0.122567	0.860498	0.220272	1	1
chrX.12886851.C.T	rs5743781	T	Severity; Severity for males	CAV-FE	T	TLR7	276	Disorders of fluid, electrolyte, and acid-base balance	endocrine/metabolic	1176	14132	0.559588	0.456511	1.74995	0.220277	1	1
chr4.71762286.C.T	rs113574864	T	Severity	CAV	T	GC	427.12	Paroxysmal ventricular tachycardia	circulatory system	151	11992	-0.250911	0.204697	0.778091	0.220286	1	1
chr15.34253720.A.G	rs2705343	G	Severity	CAV-FE	G	SLC12A6	327.41	Organic or persistent insomnia	neurological	283	12118	0.13628	0.11118	1.146	0.220287	1	1
chr9.3320390.C.A	rs72699049	A	Severity	CAV	A	RFX3	585	Renal failure	genitourinary	1530	13003	0.119253	0.0972894	1.12666	0.22029	1	1
chrX.12886851.C.T	rs5743781	T	Severity; Severity for males	CAV-FE	T	TLR7	274.1	Gout	endocrine/metabolic	262	15953	0.899789	0.73407	2.45908	0.220291	1	1
chr12.52726315.TC.T	rs5798227	T	Risk factor	CAV	TC	-	110.1	Dermatophytosis	infectious diseases	1500	12261	-0.0943121	0.0769427	0.909999	0.220295	1	1
chr4.69615987.C.T	rs7688383	T	Loss of smell and taste	CAV	T	UGT2A1	514	Abnormal findings examination of lungs	respiratory	386	14784	-0.0976353	0.0796542	0.90698	0.220297	1	1
chr12.112919388.G.A	rs10774671	A	Severity (A allele); Protective (G allele)	CAV-FE	G	OAS1	218	Benign neoplasm of uterus	neoplasms	374	14853	0.0963129	0.0785761	1.1011	0.220301	1	1
chr12.112919388.G.A	rs10774671	A	Severity (A allele); Protective (G allele)	CAV-FE	G	OAS1	218.1	Uterine leiomyoma	neoplasms	374	14853	0.0963129	0.0785761	1.1011	0.220301	1	1
chr21.41473456.A.G	rs17854725	G	Severity	CAV	G	TMPRSS2	275	Disorders of mineral metabolism	endocrine/metabolic	477	15365	0.0826009	0.0673898	1.08611	0.220305	1	1
chr16.85959043.C.T	rs12444486	C	Severity in African-Americans	CAV	C	-	586.2	Cyst of kidney, acquired	genitourinary	239	12635	-0.122106	0.099622	0.885055	0.220315	1	1
chr7.128938247.T.G	rs10488631	TCTA haplotype	Severity in European-Americans	CAV	T	IRF5	300.4	Dysthymic disorder	mental disorders	334	9317	-0.0985235	0.0803824	0.906174	0.220317	1	1
chr6.52200448.A.G	rs13192246	G	Severity	CAV	A	-	280	Iron deficiency anemias	hematopoietic	1390	11774	-0.0566342	0.0462066	0.94494	0.220321	1	1
chr17.35880776.C.T	rs2107538	T	Risk factor; Severity	FCP	T	CCL5	277.7	Dysmetabolic syndrome X	endocrine/metabolic	100	15120	-0.212515	0.173387	0.808548	0.220323	1	1
chr4.69615987.C.T	rs7688383	T	Loss of smell and taste	CAV	T	UGT2A1	561	Symptoms involving digestive system	digestive	1692	11064	-0.0497744	0.0406109	0.951444	0.220334	1	1
chr9.87726151.C.T	rs41312184	C;T	Possible functional consequences	FCP + IP	T	CTSL	427.6	Premature beats	circulatory system	118	12057	-0.879657	0.717722	0.414925	0.22034	1	1
chr10.52340585.A.T	rs1441121	T	Severity	CAV	A	-	509.1	Respiratory failure	respiratory	107	14775	-0.193179	0.157617	0.824335	0.220342	1	1
chr4.71762286.C.T	rs113574864	T	Severity	CAV	T	GC	426	Cardiac conduction disorders	circulatory system	933	11992	-0.100271	0.0818127	0.904592	0.220343	1	1
chr17.34252769.A.G	rs1024611	G	Risk factor	CAV	G	CCL2	362.9	Retinal edema	sense organs	195	13646	0.13525	0.110352	1.14482	0.220343	1	1
chr11.611919.C.G	rs702966	C	Severity in African-Americans	CAV	G	PHRF1	429.2	Abnormal function study of cardiovascular system	circulatory system	183	13886	-0.139682	0.113969	0.869635	0.220347	1	1
chr21.33252612.A.G	rs2236757	A	Severity	CAV-FE	A	IFNAR2	327.7	Sleep related movement disorders	neurological	132	11998	0.163139	0.133109	1.1772	0.220347	1	1
chrX.15581269.T.C	rs138390800	C	May destabilize ACE2 protein structure	FCP + IP	C	ACE2	560.2	Impaction of intestine	digestive	130	11257	1.27277	1.0385	3.57071	0.220355	1	1
chr5.131995059.C.T	rs56162149	T	Severity	CAV-FE	T	ACSL6	318	Tobacco use disorder	mental disorders	1727	12776	0.0529841	0.0432323	1.05441	0.220361	1	1
chr21.41464802.A.G	rs462574	A	Possible functional consequences	FCP + IP	A	TMPRSS2	573.7	Abnormal results of function study of liver	digestive	450	12978	0.101822	0.0830827	1.10719	0.220366	1	1
chr1.154454494.A.C	rs2228145	A	Risk factor	CAV	C	IL6R	766	Neuralgia, neuritis, and radiculitis NOS	symptoms	362	12863	0.0982524	0.0801701	1.10324	0.220369	1	1
chr22.41925447.G.A	rs61756766	A	Severity	CAV	A	TNFRSF13C	798	Malaise and fatigue	symptoms	1848	12400	0.168492	0.137488	1.18352	0.220386	1	1
chr15.60810211.C.T	rs341419	T	Severity	CAV-FE	T	RORA	594	Urinary calculus	genitourinary	682	14974	-0.0891216	0.0727232	0.914734	0.22039	1	1
chrX.15586459.TAAATC.T	rs755766792	T	Severity	CAV	T	ACE2	611.1	Abnormal mammogram	genitourinary	800	13374	0.690778	0.563679	1.99527	0.220394	1	1
chr1.31151182.G.C	rs12083278	C	Severity	CAV	G	-	473.4	Voice disturbance	respiratory	290	9947	-0.112761	0.092015	0.893364	0.220401	1	1
chr14.94566450.G.A	rs2093266	A	Risk factor for acute kidney injury	CAV	A	SERPINA4	440.2	Atherosclerosis of the extremities	circulatory system	211	13409	0.155761	0.127104	1.16855	0.220402	1	1
chr17.35880776.C.T	rs2107538	T	Risk factor; Severity	FCP	T	CCL5	110.12	Althete's foot	infectious diseases	513	12217	-0.0918266	0.0749324	0.912263	0.220402	1	1
