## Supplementary Table 14 for "A comprehensive knowledgebase of known and predicted human genetic variants associated with COVID-19 susceptibility and severity" (part 7 of 29)

### Sheet: Supplementary Table 14 (continued)
Supplementary Table 14. PheWAS in HA ancestry
chrX.15602217.T.C	rs190509934	C	Protective	CAV	C	ACE2	702.2	Seborrheic keratosis	dermatologic	190	15627	-1.2376	1.00991	0.290081	0.220403	1	1
chr2.181488719.A.C	rs2034831	C	Severity	CAV	C	ITGA4	250.22	Type 2 diabetes with renal manifestations	endocrine/metabolic	869	10298	-0.148438	0.12113	0.862054	0.220407	1	1
chr21.41660268.A.T	rs2252109	A	Severity	CAV	A	-	250.7	Diabetic retinopathy	endocrine/metabolic	353	12780	0.0970633	0.0792076	1.10193	0.220413	1	1
chr7.22728630.G.T	rs2066992	T	Protective	CAV-FE	T	IL6	622	Polyp of female genital organs	genitourinary	163	15681	-0.201	0.164026	0.817913	0.22042	1	1
chrX.15561454.T.C	rs142017934	C	Severity	CAV	C	ACE2	771.1	Swelling of limb	symptoms	550	14222	-1.23987	1.01181	0.289422	0.220425	1	1
chr5.157106730.T.C	rs35960726	C	Severity	CAV	C	HAVCR2	740.1	Osteoarthritis; localized	musculoskeletal	1684	12412	-1.2974	1.05878	0.27324	0.220432	1	1
chr9.133449836.G.A	rs139951127	A	Severity	CAV-FE	A	ADAMTS13	480	Pneumonia	respiratory	561	14042	0.904371	0.738034	2.47038	0.220433	1	1
chr14.80203237.T.C	rs225014	C	Severity	CAV	C	DIO2	425	Cardiomyopathy	circulatory system	375	15431	0.0918993	0.0749968	1.09625	0.220434	1	1
chr1.20166359.C.T	rs72663004	T	Severity	CAV	T	PLA2G2C	272.12	Hyperglyceridemia	endocrine/metabolic	557	8858	0.175132	0.142922	1.1914	0.220436	1	1
chr10.52771475.C.T	rs1800450	T	Severity	CAV	T	MBL2	535.1	Acute gastritis	digestive	129	14323	-0.221779	0.180989	0.801093	0.220436	1	1
chr1.156125675.T.C	rs581342	C	Severity	CAV	C	LMNA	686	Other local infections of skin and subcutaneous tissue	dermatologic	142	13584	-0.205921	0.168048	0.813897	0.220437	1	1
chr2.196087686.G.A	rs2176724	A	Severity	CAV	A	-	442	Other aneurysm	circulatory system	238	13447	-0.162231	0.132397	0.850244	0.220446	1	1
chr2.191909428.G.A	rs147509469	A	Risk factor for females	CAV	A	CAVIN2-AS1	564	Functional digestive disorders	digestive	479	11243	-0.41768	0.340868	0.658573	0.220447	1	1
chr16.57636629.G.A	rs7499679	A	Severity	CAV	A	ADGRG1	318	Tobacco use disorder	mental disorders	1728	12855	0.0522733	0.0426607	1.05366	0.220452	1	1
chr10.36988942.A.G	rs2091431	G	Severity	CAV	A	-	427.1	Paroxysmal tachycardia, unspecified	circulatory system	263	11925	-0.12154	0.0991902	0.885556	0.220454	1	1
chr4.153687301.A.G	rs1898830	G	Severity; Risk factor	CAV	G	TLR2	261.2	Vitamin B-complex deficiencies	endocrine/metabolic	825	10073	-0.0712866	0.058178	0.931195	0.220455	1	1
chr4.67910402.G.A	rs4860265	G	Possible functional consequences	FCP + IP	G	TMPRSS11A	580.2	Nephrotic syndrome without mention of glomerulonephritis	genitourinary	160	12848	0.140348	0.11454	1.15067	0.220456	1	1
chr1.155066988.C.T	rs114301457	T	Severity	CAV	T	EFNA4	550.6	Incisional hernia	digestive	114	14998	1.26502	1.03244	3.54316	0.220474	1	1
chr10.52771466.C.T	rs1800451	T	Potential functional effect on protein	FCP + IP	T	MBL2	256.4	Polycystic ovaries	endocrine/metabolic	206	14576	0.226384	0.184769	1.25406	0.220489	1	1
chrX.15599938.A.G	rs2106809	G	Severity	CAV	G	ACE2	276	Disorders of fluid, electrolyte, and acid-base balance	endocrine/metabolic	1176	14133	-0.0698345	0.0569972	0.932548	0.22049	1	1
chr15.90879313.T.C	rs8039305	C	Risk factor	CAV-FE	C	FURIN	681	Superficial cellulitis and abscess	dermatologic	832	13251	-0.0655453	0.0534968	0.936557	0.220492	1	1
chr2.162044379.C.T	rs3788979	T	Risk factor	CAV	T	DPP4	380.4	Impacted cerumen	sense organs	336	14571	-0.148276	0.121022	0.862193	0.2205	1	1
chrX.15581269.T.C	rs138390800	C	May destabilize ACE2 protein structure	FCP + IP	C	ACE2	619.4	Noninflammatory disorders of vagina	genitourinary	611	13778	0.677006	0.55257	1.96798	0.220501	1	1
chr9.87725456.A.T	rs56952354	A;T	Possible functional consequences	FCP + IP	T	CTSL	695.8	Other specified erythematous conditions	dermatologic	172	13420	0.448042	0.365694	1.56524	0.220506	1	1
chr11.126292948.C.T	rs8177374	T	Protective	CAV	T	TIRAP	766	Neuralgia, neuritis, and radiculitis NOS	symptoms	364	12893	0.152823	0.124741	1.16512	0.22053	1	1
chr9.21131628.G.C	rs12236000	G	Severity	CAV	C	-	772	Symptoms of the muscles	symptoms	103	14958	-0.304621	0.248649	0.737403	0.220536	1	1
chrX.15589409.C.T	rs148771870	T	interindividual clinical variability; may destabilize ACE2 protein structure	CAV-FE	T	ACE2	530.1	Esophagitis, GERD and related diseases	digestive	3946	10764	1.24141	1.01335	3.46049	0.220556	1	1
chr9.21131628.G.C	rs12236000	G	Severity	CAV	C	-	250.2	Type 2 diabetes	endocrine/metabolic	4325	10319	0.0549991	0.0448956	1.05654	0.220559	1	1
chr9.131672331.T.G	rs12551879	G	Severity	CAV	G	RAPGEF1	714.1	Rheumatoid arthritis	musculoskeletal	401	14921	0.148875	0.121529	1.16053	0.22057	1	1
chr2.195499753.A.C	rs73060484	C	Severity	CAV	C	-	271.3	Intestinal disaccharidase deficiencies and disaccharide malabsorption	endocrine/metabolic	2126	13286	0.0581759	0.0474908	1.0599	0.220577	1	1
chr17.34252769.A.G	rs1024611	G	Risk factor	CAV	G	CCL2	381.11	Suppurative and unspecified otitis media	sense organs	113	14654	-0.179419	0.146467	0.835755	0.220583	1	1
chr14.74952741.A.G	rs2268616	G	Risk factor	CAV	G	PGF	250.4	Abnormal glucose	endocrine/metabolic	1054	10040	-0.120065	0.0980156	0.886863	0.220592	1	1
chr14.94566450.G.A	rs2093266	A	Risk factor for acute kidney injury	CAV	A	SERPINA4	251.1	Hypoglycemia	endocrine/metabolic	182	9541	0.163488	0.133465	1.17761	0.220594	1	1
chr10.52771466.C.T	rs1800451	T	Potential functional effect on protein	FCP + IP	T	MBL2	771	Musculoskeletal symptoms referable to limbs	symptoms	609	14174	-0.143365	0.117038	0.866437	0.220596	1	1
chr18.69541156.T.C	rs12958013	T	Severity	CAV	C	DOK6	245	Thyroiditis	endocrine/metabolic	263	12876	0.169842	0.138656	1.18512	0.220605	1	1
chr2.181488719.A.C	rs2034831	C	Severity	CAV	C	ITGA4	338.1	Acute pain	neurological	485	10910	0.169254	0.138176	1.18442	0.22061	1	1
chr5.142872984.C.T	rs10039856	C	Severity	CAV	T	ARHGAP26	994	Sepsis and SIRS	injuries & poisonings	141	15818	0.180777	0.147585	1.19815	0.220612	1	1
chr13.22495675.AG.A	rs10714879	A	Severity	CAV	AG	-	241	Nontoxic nodular goiter	endocrine/metabolic	813	13047	0.0686799	0.0560703	1.07109	0.220617	1	1
chr3.61768231.T.A	rs672699	A	Severity	CAV	T	PTPRG	394.2	Mitral valve disease	circulatory system	115	14554	-0.180953	0.147733	0.834475	0.220627	1	1
chr6.30887474.G.A	rs4618569	AG genotype	Severity	CAV	A	DDR1	250.2	Type 2 diabetes	endocrine/metabolic	4343	10375	-0.0379002	0.0309428	0.962809	0.220633	1	1
chr1.155175305.G.A	rs7528026	A	Severity	CAV	A	TRIM46	306	Other mental disorder	mental disorders	386	9357	0.26353	0.215163	1.30152	0.220653	1	1
chr11.26675470.T.G	rs10835056	G	Severity	CAV	T	SLC5A12	250.25	Diabetes type 2 with peripheral circulatory disorders	endocrine/metabolic	652	10287	-0.0776733	0.0634184	0.925267	0.22066	1	1
chr3.1052111.C.G	rs1504061	G	Severity	CAV	G	-	302	Sexual and gender identity disorders	mental disorders	125	9335	-0.397568	0.32461	0.671953	0.220667	1	1
chrX.15600857.A.G	rs73635825	G	Risk factor*Conflicting; Protective*Conflicting	FCP + IP	G	ACE2	530.11	GERD	digestive	3905	10761	0.872856	0.712685	2.39374	0.220672	1	1
chr10.104263031.C.A	rs4925	A	Protective for neurological complications of long COVID	CAV	A	GSTO1	458.9	Hypotension NOS	circulatory system	139	14969	-0.185439	0.151416	0.830739	0.220688	1	1
chr11.126292948.C.T	rs8177374	T	Protective	CAV	T	TIRAP	285.2	Anemia of chronic disease	hematopoietic	287	11886	-0.196312	0.160294	0.821756	0.220688	1	1
chr11.784340.C.G	rs7104929	G	Severity	CAV-FE	G	-	741	Symptoms and disorders of the joints	musculoskeletal	849	14594	0.0651816	0.0532234	1.06735	0.220696	1	1
chr8.16932640.T.C	rs118072448	T	Severity	CAV	C	-	278.1	Obesity	endocrine/metabolic	3627	9747	-0.0930092	0.0759463	0.911185	0.220699	1	1
chrX.12889539.C.G	rs3853839	G	Severity; Risk factor	CAV-FE	G	TLR7	840	Sprains and strains	injuries & poisonings	188	14072	0.150507	0.122897	1.16242	0.220704	1	1
chr1.46309111.A.G	rs41292543	G	Severity	CAV-FE	G	UQCRH	724.1	Disorders of sacrum	musculoskeletal	179	13714	-0.307285	0.250918	0.735441	0.220709	1	1
chr4.153687301.A.G	rs1898830	G	Severity; Risk factor	CAV	G	TLR2	079	Viral infection	infectious diseases	425	11142	0.0931213	0.0760395	1.09759	0.220709	1	1
chr1.161509955.A.G	rs1801274	G	Severity	CAV	A	FCGR2A	611.1	Abnormal mammogram	genitourinary	783	13007	-0.0659228	0.0538304	0.936203	0.220711	1	1
chr11.126292948.C.T	rs8177374	T	Protective	CAV	T	TIRAP	626.14	Irregular menstrual bleeding	genitourinary	171	12413	-0.260015	0.212324	0.77104	0.220719	1	1
chr17.31410594.G.A	rs178840	G	Severity	CAV	G	RAB11FIP4	600	Hyperplasia of prostate	genitourinary	761	13265	0.0773582	0.0631703	1.08043	0.220727	1	1
chr3.61768231.T.A	rs672699	A	Severity	CAV	T	PTPRG	741	Symptoms and disorders of the joints	musculoskeletal	850	14637	-0.068126	0.0556314	0.934143	0.220728	1	1
chr4.44416575.T.C	rs35540967	C	Severity	CAV	C	KCTD8	743.11	Osteoporosis NOS	musculoskeletal	1117	14226	0.110612	0.090327	1.11696	0.220738	1	1
chr6.31575324.G.A	rs361525	G	Severity	CAV-FE	A	TNF	610.1	Cystic mastopathy	genitourinary	211	13376	-0.294183	0.240235	0.74514	0.220739	1	1
chr2.195499753.A.C	rs73060484	C	Severity	CAV	C	-	174	Breast cancer	neoplasms	449	14685	0.121081	0.0988769	1.12872	0.220741	1	1
chr13.23084699.A.G	rs1984162	G	Severity	CAV	G	-	427.9	Palpitations	circulatory system	1213	12035	-0.0653856	0.0533958	0.936706	0.220746	1	1
chr5.180810828.C.T	rs113791144	T	Severity	CAV	T	-	394.2	Mitral valve disease	circulatory system	115	14607	-0.320558	0.261778	0.725744	0.220749	1	1
chr5.142872984.C.T	rs10039856	C	Severity	CAV	T	ARHGAP26	705	Disorders of sweat glands	dermatologic	109	13329	-0.222923	0.182048	0.800177	0.220752	1	1
chr11.784340.C.G	rs7104929	G	Severity	CAV-FE	G	-	110.1	Dermatophytosis	infectious diseases	1489	12177	-0.0515031	0.0420596	0.949801	0.220754	1	1
chr12.106231175.T.A	rs12823094	A	Severity	CAV	A	-	726	Peripheral enthesopathies and allied syndromes	musculoskeletal	1204	11090	-0.0771373	0.0629953	0.925763	0.220767	1	1
chr21.41470664.C.T	rs61735794	T	Risk factor	CAV	T	TMPRSS2	764	Sciatica	symptoms	1064	12888	-0.249041	0.203386	0.779548	0.220773	1	1
chr20.50172836.A.G	rs6122883	G	Severity	CAV-FE	G	LINC01273	257	Testicular dysfunction	endocrine/metabolic	184	14415	-0.144722	0.118192	0.865263	0.220775	1	1
chr19.50259161.A.G	rs1651553	G	Severity	CAV	A	MYH14	110.13	Dermatophytosis of the body	infectious diseases	199	12116	-0.145229	0.118606	0.864824	0.220775	1	1
chr1.87162490.C.T	rs10873821	C	Severity	CAV	T	LINC01140	275.6	Hypercalcemia	endocrine/metabolic	295	15516	-0.109862	0.0897222	0.895958	0.220777	1	1
chr10.36988942.A.G	rs2091431	G	Severity	CAV	A	-	249	Secondary diabetes mellitus	endocrine/metabolic	681	10256	0.0769266	0.0628261	1.07996	0.220788	1	1
chr21.41426103.C.A	rs17000900	A	Severity	CAV-FE	A	MX1	271	Disorders of carbohydrate transport and metabolism	endocrine/metabolic	2128	13326	-0.0605594	0.0494598	0.941238	0.220795	1	1
chr11.2872637.A.G	rs10766439	A	Severity	CAV	A	-	701	Other hypertrophic and atrophic conditions of skin	dermatologic	399	14508	0.103795	0.0847719	1.10937	0.220799	1	1
chr1.35908500.C.T	rs2765013	C	Severity	CAV	T	AGO1	598	Abnormal findings on examination of urine	genitourinary	246	15348	0.12101	0.098833	1.12864	0.220806	1	1
chr2.60480453.A.G	rs1123573	A	Severity	CAV-FE	G	BCL11A	155.1	Malignant neoplasm of liver, primary	neoplasms	144	15322	-0.1618	0.132151	0.850611	0.220816	1	1
chr22.24011037.T.C	rs11090305	C	Severity	CAV	C	-	611.1	Abnormal mammogram	genitourinary	765	12795	-0.081766	0.0667843	0.921488	0.220828	1	1
chr8.97128242.T.C	rs7817272	C	Severity	CAV	C	CPQ	555	Inflammatory bowel disease and other gastroenteritis and colitis	digestive	198	11236	0.136114	0.111176	1.14581	0.220833	1	1
chr10.36988942.A.G	rs2091431	G	Severity	CAV	A	-	425	Cardiomyopathy	circulatory system	374	15536	-0.102047	0.083351	0.902987	0.220836	1	1
chr12.57108399.C.T	rs324011	T	Risk factor; Severity	CAV	T	STAT6	479	Other upper respiratory disease	respiratory	671	10491	0.0743243	0.0607074	1.07716	0.220838	1	1
chr1.173115604.T.G	rs17300100	G	Severity	CAV	G	-	433.2	Occlusion of cerebral arteries	circulatory system	528	14660	-0.173677	0.141858	0.840569	0.220839	1	1
chr3.146517122.G.A	rs343320	A	Severity	CAV-FE	A	PLSCR1	289	Other diseases of blood and blood-forming organs	hematopoietic	370	14146	-0.209905	0.17145	0.810661	0.220841	1	1
chr1.155066988.C.T	rs114301457	T	Severity	CAV	T	EFNA4	292	Neurological disorders	mental disorders	866	14294	-1.26669	1.03466	0.281764	0.220855	1	1
chr14.72467521.C.T	rs12587980	T	Severity	CAV	T	RGS6	772.3	Muscle weakness	symptoms	233	14950	0.118719	0.0969726	1.12605	0.220858	1	1
chr6.52236941.T.C	rs763780	C	Protective	FCP	C	IL17F	244.4	Hypothyroidism NOS	endocrine/metabolic	1405	13232	0.108107	0.0883054	1.11417	0.22086	1	1
chr1.230710048.A.G	rs699	G	Severity	CAV	A	AGT	514.2	Solitary pulmonary nodule	respiratory	581	15024	-0.0796937	0.0650969	0.923399	0.220865	1	1
chr10.52340585.A.T	rs1441121	T	Severity	CAV	A	-	611	Abnormal findings on mammogram or breast exam	genitourinary	918	12980	-0.0688323	0.0562249	0.933483	0.220865	1	1
chr9.21206606.C.G	rs28368148	G	Severity	CAV-FE	G	IFNA10	571.5	Other chronic nonalcoholic liver disease	digestive	1506	13035	-0.452412	0.36955	0.636092	0.220868	1	1
chr1.46309111.A.G	rs41292543	G	Severity	CAV-FE	G	UQCRH	596	Other disorders of bladder	genitourinary	245	15716	-0.268305	0.219165	0.764674	0.22087	1	1
chr2.195499753.A.C	rs73060484	C	Severity	CAV	C	-	571	Chronic liver disease and cirrhosis	digestive	1560	12960	0.0641285	0.0523841	1.06623	0.220877	1	1
chr18.69541156.T.C	rs12958013	T	Severity	CAV	C	DOK6	738	Other acquired musculoskeletal deformity	musculoskeletal	118	14487	-0.307556	0.251237	0.735241	0.220889	1	1
chr17.31410594.G.A	rs178840	G	Severity	CAV	G	RAB11FIP4	369	Infection of the eye	sense organs	371	12130	-0.0933223	0.0762347	0.9109	0.220897	1	1
chr19.31533051.C.A	rs8105499	C	Severity	CAV	A	LINC02841	766	Neuralgia, neuritis, and radiculitis NOS	symptoms	359	12715	-0.117614	0.0960788	0.889039	0.220898	1	1
chr12.132489230.GC.G	rs56106917	G	Severity	CAV	G	FBRSL1	561	Symptoms involving digestive system	digestive	1710	11242	-0.0501435	0.0409629	0.951093	0.220908	1	1
chr21.41509390.C.G	rs12626358	G	Possible functional consequences	FCP + IP	G	TMPRSS2	216.1	Screening for malignant neoplasms of the skin	neoplasms	237	14493	-0.139259	0.113764	0.870002	0.22091	1	1
chr5.77379593.G.A	rs7715119	A	Severity	CAV-FE	A	PDE8B	698	Pruritus and related conditions	dermatologic	620	14779	0.100112	0.0817883	1.1053	0.220936	1	1
chr16.3500977.C.G	rs2301762	G	Severity	CAV	G	CLUAP1	560	Intestinal obstruction without mention of hernia	digestive	166	11159	-0.377982	0.308798	0.685243	0.220936	1	1
chr6.41534945.A.C	rs1886814	C	Severity	CAV-FE	C	FOXP4-AS1	250.2	Type 2 diabetes	endocrine/metabolic	4329	10309	-0.0526708	0.0430304	0.948692	0.220938	1	1
chr2.162267541.C.T	rs1990760	T	Risk factor; Severity	CAV	T	IFIH1	585.32	End stage renal disease	genitourinary	501	13010	-0.0871959	0.0712369	0.916498	0.220942	1	1
chr21.33252612.A.G	rs2236757	A	Severity	CAV-FE	A	IFNAR2	465	Acute upper respiratory infections of multiple or unspecified sites	respiratory	2042	10835	-0.0463718	0.0378849	0.954687	0.220946	1	1
chr11.14893332.A.G	rs10741657	G	Severity	CAV	A	CYP2R1	459	Other disorders of circulatory system	circulatory system	401	14972	-0.0980998	0.080151	0.906558	0.220976	1	1
chr4.111691870.C.T	rs112641600	C	Severity	CAV	T	-	569	Other disorders of intestine	digestive	276	14570	-0.222915	0.182129	0.800183	0.220976	1	1
chr3.148742201.A.C	rs5186	C	Severity	CAV	C	AGTR1	605	Erectile dysfunction [ED]	genitourinary	644	14174	-0.0923878	0.0754845	0.911751	0.220978	1	1
chrX.15581269.T.C	rs138390800	C	May destabilize ACE2 protein structure	FCP + IP	C	ACE2	694	Dyschromia and Vitiligo	dermatologic	287	13468	0.903917	0.738552	2.46926	0.220988	1	1
chr2.181488719.A.C	rs2034831	C	Severity	CAV	C	ITGA4	840	Sprains and strains	injuries & poisonings	195	14921	-0.30897	0.252449	0.734203	0.220993	1	1
chr19.50259161.A.G	rs1651553	G	Severity	CAV	A	MYH14	704.1	Alopecia	dermatologic	440	13829	0.0965631	0.0789002	1.10138	0.221004	1	1
chr21.41426103.C.A	rs17000900	A	Severity	CAV-FE	A	MX1	573.2	Liver replaced by transplant	digestive	129	12987	-0.25101	0.205098	0.778015	0.221008	1	1
chr1.109740350.G.T	rs1332018	T	Risk factor; Severity	CAV	G	GSTM3	574.3	Cholecystitis without cholelithiasis	digestive	117	15203	-0.176316	0.144078	0.838353	0.221044	1	1
chr17.63488670.G.A	rs4343	G	Severity; Risk factor	CAV	G	ACE	008	Intestinal infection	infectious diseases	512	15253	0.0809649	0.066161	1.08433	0.221044	1	1
chr11.71456403.G.T	rs12785878	G	Severity	CAV	T	NADSYN1	276.1	Electrolyte imbalance	endocrine/metabolic	1101	14132	-0.0583513	0.0476824	0.943318	0.221047	1	1
chr12.47844974.A.G	rs731236	AG and AA genotype	Severity	CAV	G	VDR	743.1	Osteoporosis	musculoskeletal	1163	14336	0.0635958	0.0519683	1.06566	0.221049	1	1
chr1.155066988.C.T	rs114301457	T	Severity	CAV	T	EFNA4	456	Chronic venous insufficiency [CVI]	circulatory system	665	12580	0.681826	0.557176	1.97749	0.221059	1	1
chr11.88824823.A.G	rs10831496	G	Severity	CAV-FE	A	GRM5	351	Other peripheral nerve disorders	neurological	580	14478	-0.079763	0.0651811	0.923335	0.22106	1	1
chr17.31410594.G.A	rs178840	G	Severity	CAV	G	RAB11FIP4	599.9	Other abnormality of urination	genitourinary	224	10072	0.121425	0.0992291	1.1291	0.221072	1	1
chr11.1219991.G.T	rs35705950	T	Protective	CAV	T	MUC5B	208	Benign neoplasm of colon	neoplasms	668	14505	0.140562	0.114869	1.15092	0.221075	1	1
chr14.35401887.C.T	rs696	CC genotype	Severity	CAV	T	NFKBIA	362.4	Retinal vascular changes and abnomalities	sense organs	154	13628	-0.148692	0.121513	0.861834	0.221076	1	1
chr4.67964168.T.A	rs720009	A	Possible functional consequences	FCP + IP	A	TMPRSS11A	443.7	Peripheral angiopathy in diseases classified elsewhere	circulatory system	544	13394	-0.177969	0.14544	0.836968	0.22108	1	1
chr1.154454494.A.C	rs2228145	A	Risk factor	CAV	C	IL6R	278.11	Morbid obesity	endocrine/metabolic	1576	9813	0.0508266	0.041537	1.05214	0.221086	1	1
chr10.43519603.G.T	rs10793436	G	Severity	CAV	T	-	612	Breast conditions, congenital or relating to hormones	genitourinary	164	12608	0.138593	0.113262	1.14866	0.221087	1	1
chr2.136948486.A.G	rs7605851	G	Severity	CAV-FE	G	THSD7B	070.4	Chronic hepatitis	infectious diseases	157	11150	0.183717	0.150153	1.20168	0.221129	1	1
chr21.33252612.A.G	rs2236757	A	Severity	CAV-FE	A	IFNAR2	427.3	Other specified cardiac dysrhythmias	circulatory system	273	11750	-0.118471	0.0968284	0.888278	0.221137	1	1
chr22.24011037.T.C	rs11090305	C	Severity	CAV	C	-	362.3	Other nondiabetic retinopathy	sense organs	101	13071	-0.215516	0.176151	0.806126	0.221151	1	1
chr3.27146807.G.A	rs17317135	G	Severity	CAV	A	NEK10	172	Skin cancer	neoplasms	125	15565	-0.513797	0.419951	0.59822	0.221152	1	1
chr10.52771466.C.T	rs1800451	T	Potential functional effect on protein	FCP + IP	T	MBL2	722.1	Displacement of intervertebral disc	musculoskeletal	390	13672	0.170465	0.13933	1.18586	0.221155	1	1
chr16.57636629.G.A	rs7499679	A	Severity	CAV	A	ADGRG1	558	Noninfectious gastroenteritis	digestive	388	11129	-0.106879	0.0873579	0.898634	0.221155	1	1
chr4.106022043.T.C	rs11729561	T	Severity	CAV	C	-	368	Visual disturbances	sense organs	543	13931	-0.174236	0.142414	0.840099	0.22116	1	1
chr14.74952741.A.G	rs2268616	G	Risk factor	CAV	G	PGF	284	Aplastic anemia	hematopoietic	140	11524	0.252717	0.206571	1.28752	0.221182	1	1
chr13.73984368.C.T	rs12871414	C	Severity	CAV	T	KLF12	766	Neuralgia, neuritis, and radiculitis NOS	symptoms	358	12706	0.112423	0.0918946	1.11899	0.221184	1	1
chr10.98166813.G.T	rs10786398	T	Severity	CAV	T	R3HCC1L	229	Benign neoplasm of unspecified sites	neoplasms	148	15917	0.164715	0.13464	1.17906	0.221188	1	1
chr13.41746691.T.A	rs10507497	A	Severity	CAV-FE	A	VWA8	628	Ovarian cyst	genitourinary	204	12380	0.146465	0.119725	1.15773	0.221198	1	1
chr22.19963748.G.A	rs4680	A	Risk factor	FCP	A	COMT	610	Benign mammary dysplasias	genitourinary	309	13368	-0.106047	0.0866867	0.899383	0.221204	1	1
chr9.87726151.C.T	rs41312184	C;T	Possible functional consequences	FCP + IP	T	CTSL	709.2	Sicca syndrome	dermatologic	110	13282	-0.875974	0.716062	0.416456	0.221208	1	1
chr11.26675470.T.G	rs10835056	G	Severity	CAV	T	SLC5A12	285.21	Anemia in chronic kidney disease	hematopoietic	180	11786	-0.13752	0.112416	0.871517	0.221211	1	1
chr15.60845514.G.A	rs17303202	A	Risk factor; Severity	CAV-FE	A	RORA	411.3	Angina pectoris	circulatory system	628	13359	-0.0842847	0.0688993	0.91917	0.221215	1	1
chr5.124614711.G.T	rs4240376	G	Severity	CAV	T	-	562	Diverticulosis and diverticulitis	digestive	422	11256	-0.104817	0.0856843	0.900489	0.221219	1	1
chr12.47902438.G.T	rs11574024	T	Severity	CAV	T	VDR	475	Chronic sinusitis	respiratory	824	10548	-0.166477	0.136089	0.846642	0.221219	1	1
chr4.67910532.T.C	rs9998258	T	Possible functional consequences	FCP + IP	C	TMPRSS11A	509.1	Respiratory failure	respiratory	108	15214	-0.443542	0.362581	0.641759	0.221221	1	1
chr12.112919388.G.A	rs10774671	A	Severity (A allele); Protective (G allele)	CAV-FE	G	OAS1	262	Mineral deficiency NEC	endocrine/metabolic	278	9976	0.113055	0.092421	1.11969	0.22123	1	1
chr2.36677870.C.A	rs6714112	C	Severity	CAV	A	-	352	Disorders of other cranial nerves	neurological	143	14402	-0.243349	0.198936	0.783998	0.221234	1	1
chr6.147217556.A.G	rs116898161	G	Severity	CAV	G	STXBP5	196	Radiotherapy	neoplasms	217	14568	-0.713745	0.583499	0.489806	0.221248	1	1
chr13.73984368.C.T	rs12871414	C	Severity	CAV	T	KLF12	241.1	Nontoxic uninodular goiter	endocrine/metabolic	574	13034	-0.0952427	0.077865	0.909152	0.221263	1	1
chr4.106022043.T.C	rs11729561	T	Severity	CAV	C	-	270	Disorders of protein plasma/amino-acid transport and metabolism	endocrine/metabolic	144	14590	-0.358731	0.293279	0.698562	0.221264	1	1
chr13.73984368.C.T	rs12871414	C	Severity	CAV	T	KLF12	701	Other hypertrophic and atrophic conditions of skin	dermatologic	403	14606	-0.112603	0.0920597	0.893506	0.221274	1	1
chr3.141689849.A.G	rs6440031	G	Severity	CAV	A	LINC02618	702	Degenerative skin conditions and other dermatoses	dermatologic	214	13116	0.229992	0.188033	1.25859	0.221274	1	1
chr9.87726001.C.A	rs41307457	C;A	Possible functional consequences	FCP + IP	A	CTSL	350.1	Abnormal involuntary movements	neurological	397	13548	-0.190351	0.155624	0.826669	0.221275	1	1
chr8.73355963.T.C	rs2010843	C	Severity	CAV	C	RDH10-AS1	741	Symptoms and disorders of the joints	musculoskeletal	846	14533	-0.0679858	0.0555829	0.934274	0.221276	1	1
chr11.34482745.G.A	rs61882275	G	Severity	CAV	A	ELF5	356	Hereditary and idiopathic peripheral neuropathy	neurological	174	15128	-0.13743	0.112361	0.871596	0.221291	1	1
chr12.8058591.T.C	rs7842	C	Risk factor; Severity	CAV	C	C3AR1	598	Abnormal findings on examination of urine	genitourinary	257	15703	-0.120614	0.0986137	0.886376	0.221292	1	1
chr12.57108399.C.T	rs324011	T	Risk factor; Severity	CAV	T	STAT6	599.8	Other symptoms involving urinary system	genitourinary	141	11257	-0.162936	0.133218	0.849645	0.2213	1	1
chr22.41925447.G.A	rs61756766	A	Severity	CAV	A	TNFRSF13C	562	Diverticulosis and diverticulitis	digestive	422	11258	0.31097	0.254254	1.36475	0.221303	1	1
chrX.15592465.T.A	rs73195521	A	Severity	CAV	A	ACE2	339	Other headache syndromes	neurological	924	13341	0.773984	0.632828	2.16839	0.221309	1	1
chr5.32750877.T.C	rs1173773	C	Protective	CAV	C	NPR3	276	Disorders of fluid, electrolyte, and acid-base balance	endocrine/metabolic	1170	14050	0.0562926	0.046028	1.05791	0.221327	1	1
chr2.6013310.G.A	rs73910904	A	Risk factor	CAV	A	-	722.6	Degeneration of intervertebral disc	musculoskeletal	188	13696	0.391485	0.320104	1.47918	0.221331	1	1
chr16.16924042.C.A	rs1453512	A	Severity	CAV	C	-	110.11	Dermatophytosis of nail	infectious diseases	1023	12149	0.0675211	0.05521	1.06985	0.221334	1	1
chr12.47844974.A.G	rs731236	AG and AA genotype	Severity	CAV	G	VDR	519	Other diseases of respiratory system, not elsewhere classified	respiratory	168	15847	-0.154334	0.1262	0.856985	0.221353	1	1
chr14.72467521.C.T	rs12587980	T	Severity	CAV	T	RGS6	698	Pruritus and related conditions	dermatologic	620	14789	-0.0761697	0.0622849	0.926659	0.221358	1	1
chr1.206773552.T.C	rs1800896	C	Severity	FCP	C	IL10	368.9	Subjective visual disturbances	sense organs	137	14370	-0.167912	0.137307	0.845429	0.221371	1	1
chr5.174562335.T.A	rs2220543	T	Severity	CAV	A	SUMO2P6	281	Other deficiency anemia	hematopoietic	189	11780	-0.135931	0.111156	0.872903	0.221373	1	1
chr17.35880776.C.T	rs2107538	T	Risk factor; Severity	FCP	T	CCL5	401.21	Hypertensive heart disease	circulatory system	161	8340	-0.173427	0.141819	0.840778	0.221376	1	1
chr2.136948486.A.G	rs7605851	G	Severity	CAV-FE	G	THSD7B	241.1	Nontoxic uninodular goiter	endocrine/metabolic	575	13179	-0.10782	0.0881714	0.897789	0.221386	1	1
chr12.112919388.G.A	rs10774671	A	Severity (A allele); Protective (G allele)	CAV-FE	G	OAS1	735.21	Hammer toe (acquired)	musculoskeletal	169	14691	-0.144281	0.117993	0.865645	0.221409	1	1
chr15.60810211.C.T	rs341419	T	Severity	CAV-FE	T	RORA	535.1	Acute gastritis	digestive	130	14083	-0.222198	0.181715	0.800757	0.221412	1	1
chr21.41465040.G.A	rs17001042	A	Possible functional consequences	FCP + IP	A	TMPRSS2	262	Mineral deficiency NEC	endocrine/metabolic	282	10114	0.279647	0.228698	1.32266	0.221413	1	1
chr9.33426577.A.G	rs10813976	G	Severity	CAV	G	-	110.2	Dermatomycoses	infectious diseases	158	12192	-0.195643	0.16	0.822306	0.221415	1	1
chr2.216660263.A.C	rs2270360	A	Severity	CAV	C	IGFBP2	626	Disorders of menstruation and other abnormal bleeding from female genital tract	genitourinary	1259	11557	0.0678738	0.0555083	1.07023	0.221417	1	1
chr3.27146807.G.A	rs17317135	G	Severity	CAV	A	NEK10	362	Other retinal disorders	sense organs	647	13442	0.1851	0.151379	1.20334	0.22142	1	1
chr4.67964168.T.A	rs720009	A	Possible functional consequences	FCP + IP	A	TMPRSS11A	401.21	Hypertensive heart disease	circulatory system	157	8339	-0.342008	0.279702	0.710343	0.22142	1	1
chrX.15564142.G.A	rs147311723	A	Severity	CAV	A	ACE2	593	Hematuria	genitourinary	565	12631	-1.23628	1.01106	0.290464	0.221422	1	1
chr21.41660268.A.T	rs2252109	A	Severity	CAV	A	-	695.7	Prurigo and Lichen	dermatologic	130	12630	0.156864	0.128287	1.16984	0.221422	1	1
chr1.154454494.A.C	rs2228145	A	Risk factor	CAV	C	IL6R	427.21	Atrial fibrillation	circulatory system	561	12030	-0.084457	0.0690725	0.919011	0.221431	1	1
chr16.57636629.G.A	rs7499679	A	Severity	CAV	A	ADGRG1	634	Miscarriage; stillbirth	pregnancy complications	130	15746	0.169976	0.139015	1.18528	0.221439	1	1
chr17.49863303.C.T	rs77534576	T	Severity	CAV	T	-	715	Other inflammatory spondylopathies	musculoskeletal	159	14919	-0.4738	0.3875	0.622632	0.221439	1	1
chr21.41508701.T.G	rs4283504	T	Possible functional consequences	FCP + IP	T	TMPRSS2	428.1	Congestive heart failure (CHF) NOS	circulatory system	565	13584	0.13357	0.109241	1.1429	0.22144	1	1
chr22.43928847.C.G	rs738409	G	Protective*Conflicting; Severity*Conflicting	CAV	G	PNPLA3	555	Inflammatory bowel disease and other gastroenteritis and colitis	digestive	191	11093	0.135415	0.110751	1.14501	0.221446	1	1
chr16.85959043.C.T	rs12444486	C	Severity in African-Americans	CAV	C	-	071	Human immunodeficiency virus [HIV] disease	infectious diseases	1200	10834	-0.0574571	0.0469926	0.944162	0.221449	1	1
chr17.34252769.A.G	rs1024611	G	Risk factor	CAV	G	CCL2	110	Dermatophytosis / Dermatomycosis	infectious diseases	1611	12247	0.0501485	0.0410162	1.05143	0.221462	1	1
chr16.89196249.G.A	rs117169628	A	Severity	CAV	A	SLC22A31	610.1	Cystic mastopathy	genitourinary	210	13350	-0.230173	0.18826	0.794396	0.221469	1	1
chr1.31151182.G.C	rs12083278	C	Severity	CAV	G	-	561	Symptoms involving digestive system	digestive	1638	10645	-0.049519	0.040502	0.951687	0.221469	1	1
chr4.67964168.T.A	rs720009	A	Possible functional consequences	FCP + IP	A	TMPRSS11A	464	Acute sinusitis	respiratory	232	11067	-0.298811	0.244403	0.7417	0.221475	1	1
chrX.15587729.C.T	rs4646140	T	Severity	CAV	T	ACE2	497	Bronchitis	respiratory	336	11728	0.27817	0.227521	1.32071	0.221476	1	1
chr4.166008836.A.T	rs17047200	TT genotype	Severity (TT genotype)*Conflicting; Risk factor (AA genotype)*Conflicting	CAV	T	TLL1	300.1	Anxiety disorder	mental disorders	2220	9187	-0.0558406	0.0456735	0.94569	0.221479	1	1
chr9.3320390.C.A	rs72699049	A	Severity	CAV	A	RFX3	614.5	Inflammatory disease of cervix, vagina, and vulva	genitourinary	425	14871	-0.223286	0.182635	0.799886	0.221488	1	1
chr17.34252769.A.G	rs1024611	G	Risk factor	CAV	G	CCL2	079	Viral infection	infectious diseases	430	11181	0.0913536	0.0747225	1.09566	0.221491	1	1
chr5.21768177.G.A	-	HLA-A*02:02	Protective	IP	A	HLA-A	530.9	Heartburn	digestive	248	10407	0.116509	0.0952997	1.12357	0.221497	1	1
chr21.41473715.C.A	rs2298661	A	Protective	CAV-FE	A	TMPRSS2	374	Other disorders of eyelids	sense organs	207	13488	0.148319	0.12132	1.15988	0.221501	1	1
chr10.52771475.C.T	rs1800450	T	Severity	CAV	T	MBL2	197	Chemotherapy	neoplasms	603	14559	-0.106123	0.086805	0.899314	0.221502	1	1
chr2.195994321.C.T	rs191631470	T	Severity	CAV	T	DNAH7	496.2	Chronic bronchitis	respiratory	379	11706	-0.885173	0.724076	0.412643	0.221524	1	1
chr12.106231175.T.A	rs12823094	A	Severity	CAV	A	-	560.2	Impaction of intestine	digestive	126	10787	0.205126	0.167799	1.22768	0.221537	1	1
chr1.31151182.G.C	rs12083278	C	Severity	CAV	G	-	578	Gastrointestinal hemorrhage	digestive	821	13216	0.0660947	0.0540679	1.06833	0.221542	1	1
chr7.54580201.A.C	rs622568	C	Severity; Risk factor	CAV-FE	C	-	427.22	Atrial flutter	circulatory system	111	11999	-0.202363	0.165545	0.816798	0.221556	1	1
chr19.39248147.C.T	rs12979860	C	Severity (C allele)*Conflicting; Risk factor (T allele)*Conflicting	CAV	T	IFNL4	809	Fracture of unspecified bones	injuries & poisonings	221	14374	0.11877	0.097162	1.12611	0.221561	1	1
chr9.4329170.T.C	rs3895472	C	Severity	CAV	T	GLIS3	782.3	Edema	symptoms	977	13757	0.0888898	0.0727196	1.09296	0.22157	1	1
chr12.8608014.A.G	rs11613792	A	Severity	CAV	G	AICDA	473	Diseases of the larynx and vocal cords	respiratory	367	9969	0.122823	0.100481	1.13068	0.221573	1	1
chr10.104263031.C.A	rs4925	A	Protective for neurological complications of long COVID	CAV	A	GSTO1	458	Hypotension	circulatory system	204	14969	-0.153013	0.12518	0.858119	0.221578	1	1
chr6.160731787.C.T	rs4252128	T	Potential functional effect on protein	FCP + IP	T	PLG	174	Breast cancer	neoplasms	452	14771	0.30767	0.251709	1.36025	0.221585	1	1
chr17.8109899.C.T	rs151256885	T	Severity	CAV	T	ALOXE3	367	Disorders of refraction and accommodation; blindness and low vision	sense organs	745	13926	0.202947	0.166034	1.22501	0.221585	1	1
chr6.160731787.C.T	rs4252128	T	Potential functional effect on protein	FCP + IP	T	PLG	301	Personality disorders	mental disorders	209	9367	0.453827	0.371285	1.57433	0.221588	1	1
chr16.3500977.C.G	rs2301762	G	Severity	CAV	G	CLUAP1	704.1	Alopecia	dermatologic	444	13899	0.186087	0.152242	1.20453	0.22159	1	1
chr9.132278286.T.C	rs11243705	C	Severity	CAV	C	SETX	286.8	Hypercoagulable state	hematopoietic	122	14792	0.208461	0.170548	1.23178	0.221594	1	1
chr6.18015216.C.T	rs140247774	T	Severity	CAV	T	-	738	Other acquired musculoskeletal deformity	musculoskeletal	120	14801	-0.619947	0.507197	0.537973	0.221594	1	1
chr11.26675470.T.G	rs10835056	G	Severity	CAV	T	SLC5A12	369	Infection of the eye	sense organs	413	13513	-0.0912743	0.0746755	0.912767	0.221602	1	1
chr17.9267091.C.T	rs34761447	C	Severity	CAV	T	STX8	558	Noninfectious gastroenteritis	digestive	385	11165	0.19139	0.156585	1.21093	0.221603	1	1
chr21.41508701.T.G	rs4283504	T	Possible functional consequences	FCP + IP	T	TMPRSS2	401	Hypertension	circulatory system	7098	8175	-0.0577934	0.0472838	0.943845	0.221607	1	1
chr6.6924962.A.C	rs6933436	C	Severity	CAV	C	-	613	Other nonmalignant breast conditions	genitourinary	398	14817	0.0956082	0.0782229	1.10033	0.221612	1	1
chr2.6013310.G.A	rs73910904	A	Risk factor	CAV	A	-	696	Psoriasis and related disorders	dermatologic	289	13057	0.331565	0.271276	1.39315	0.221617	1	1
chr15.100233816.G.A	rs143434383	A	Risk factor	CAV	A	ADAMTS17	426.91	Cardiac pacemaker in situ	circulatory system	182	12047	0.75185	0.615146	2.12092	0.22162	1	1
chr21.41465921.C.T	rs62217525	C	Possible functional consequences	FCP + IP	T	TMPRSS2	286	Coagulation defects	hematopoietic	244	14872	-0.345203	0.282437	0.708076	0.221621	1	1
chr20.1135233.C.T	rs141024057	T	Severity	CAV	T	PSMF1	624.9	stress incontinence, female	genitourinary	349	15408	0.922372	0.754689	2.51525	0.221637	1	1
chr5.96909661.C.T	rs150892504	T	Severity	CAV	T	ERAP2	569	Other disorders of intestine	digestive	280	14841	0.893778	0.731293	2.44435	0.221637	1	1
chr4.67910532.T.C	rs9998258	T	Possible functional consequences	FCP + IP	C	TMPRSS11A	433.31	Transient cerebral ischemia	circulatory system	298	14826	-0.253879	0.207732	0.775785	0.221653	1	1
chr5.86011821.T.G	rs4424029	G	Severity	CAV	G	-	368	Visual disturbances	sense organs	566	14271	0.0768384	0.0628721	1.07987	0.221655	1	1
chr5.77379593.G.A	rs7715119	A	Severity	CAV-FE	A	PDE8B	939	Atopic/contact dermatitis due to other or unspecified	dermatologic	1073	12501	0.0785783	0.0642994	1.08175	0.221682	1	1
chr1.12192898.T.G	rs1061622	T	Severity	CAV-FE	G	TNFRSF1B	539	Bariatric surgery	digestive	391	15864	-0.125496	0.102693	0.882059	0.221688	1	1
chr12.112919388.G.A	rs10774671	A	Severity (A allele); Protective (G allele)	CAV-FE	G	OAS1	624.9	stress incontinence, female	genitourinary	346	15208	0.101969	0.0834438	1.10735	0.221707	1	1
chr2.195994321.C.T	rs191631470	T	Severity	CAV	T	DNAH7	704.1	Alopecia	dermatologic	445	13975	-0.875708	0.716623	0.416567	0.22171	1	1
chr1.20166359.C.T	rs72663004	T	Severity	CAV	T	PLA2G2C	586	Other disorders of the kidney and ureters	genitourinary	719	13069	0.152013	0.124398	1.16418	0.221713	1	1
chr1.156125675.T.C	rs581342	C	Severity	CAV	C	LMNA	737.3	Kyphoscoliosis and scoliosis	musculoskeletal	125	14807	-0.215318	0.176203	0.806285	0.221714	1	1
chr3.146517122.G.A	rs343320	A	Severity	CAV-FE	A	PLSCR1	112	Candidiasis	infectious diseases	606	12226	0.140806	0.11523	1.1512	0.221726	1	1
chr2.60480453.A.G	rs1123573	A	Severity	CAV-FE	G	BCL11A	578.9	Hemorrhage of gastrointestinal tract	digestive	228	13988	0.123145	0.100779	1.13105	0.221732	1	1
chr1.230710048.A.G	rs699	G	Severity	CAV	A	AGT	395	Heart valve disorders	circulatory system	616	14613	0.0763016	0.0624434	1.07929	0.221733	1	1
chr1.155133406.T.G	rs4971066	G	Risk factor	CAV	G	EFNA1	272.9	Unspecified disorder of lipoid metabolism	endocrine/metabolic	133	8760	-0.198645	0.162566	0.819841	0.221733	1	1
chr13.41746691.T.A	rs10507497	A	Severity	CAV-FE	A	VWA8	454.11	Varicose veins of lower extremity, symptomtic	circulatory system	781	12557	0.0793566	0.0649439	1.08259	0.221736	1	1
chr14.55263686.C.T	rs10140801	T	Severity	CAV-FE	T	FBXO34-AS1	530.2	Esophageal bleeding (varices/hemorrhage)	digestive	151	10681	-0.148367	0.121422	0.862114	0.221741	1	1
chr1.205208489.G.A	rs11240388	G	Severity	CAV-FE	A	DSTYK	290	Delirium dementia and amnestic and other cognitive disorders	mental disorders	405	14284	0.0985444	0.0806478	1.10356	0.221741	1	1
chr19.31533051.C.A	rs8105499	C	Severity	CAV	A	LINC02841	550.5	Ventral hernia	digestive	297	14802	0.120397	0.0985327	1.12794	0.221745	1	1
chr2.195499753.A.C	rs73060484	C	Severity	CAV	C	-	427.22	Atrial flutter	circulatory system	110	11969	0.231491	0.189452	1.26048	0.221746	1	1
chr11.88436431.C.T	rs72953026	T	Severity	CAV-FE	T	-	374	Other disorders of eyelids	sense organs	205	13480	-0.179161	0.146626	0.835972	0.221749	1	1
chr1.155133406.T.G	rs4971066	G	Risk factor	CAV	G	EFNA1	401.2	Hypertensive heart and/or renal disease	circulatory system	234	8278	-0.160264	0.131161	0.851919	0.22175	1	1
chr21.41426103.C.A	rs17000900	A	Severity	CAV-FE	A	MX1	301	Personality disorders	mental disorders	207	9334	0.169986	0.139124	1.18529	0.221773	1	1
chr21.41473456.A.G	rs17854725	G	Severity	CAV	G	TMPRSS2	275.6	Hypercalcemia	endocrine/metabolic	294	15365	0.104387	0.0854351	1.11003	0.221774	1	1
chr2.167953627.G.A	rs7595310	A	Severity	CAV-FE	A	STK39	300	Anxiety disorders	mental disorders	2563	9213	0.0436105	0.0356932	1.04458	0.221777	1	1
chr10.8988345.A.T	rs71481792	A	Severity	CAV	T	-	327.7	Sleep related movement disorders	neurological	132	12122	0.170149	0.139263	1.18548	0.221791	1	1
chr5.1211624.A.G	rs76067074	G	Severity	CAV-FE	G	SLC6A19	249	Secondary diabetes mellitus	endocrine/metabolic	685	10208	-0.173528	0.14203	0.840693	0.221793	1	1
chr9.33426577.A.G	rs10813976	G	Severity	CAV	G	-	470	Septal Deviations/Turbinate Hypertrophy	respiratory	232	10511	-0.157439	0.128865	0.854329	0.221806	1	1
chr1.90742957.A.C	rs2166172	C	Severity	CAV-FE	C	-	215	Other benign neoplasm of connective and other soft tissue	neoplasms	199	15375	-0.135393	0.110822	0.873372	0.221814	1	1
chr4.107694523.TG.T	rs70947091	T	Severity	CAV-FE	T	PAPSS1	512.2	Painful respiration	respiratory	135	8719	0.16958	0.138805	1.18481	0.221816	1	1
chr21.33287378.C.T	rs8178521	T	Severity	CAV-FE	T	IL10RB	289.3	Personal history of diseases of blood and blood-forming organs	hematopoietic	274	13994	-0.148666	0.121687	0.861857	0.221818	1	1
chr5.142872984.C.T	rs10039856	C	Severity	CAV	T	ARHGAP26	296.22	Major depressive disorder	mental disorders	3094	9323	-0.0487077	0.0398687	0.952459	0.22182	1	1
chr1.154454494.A.C	rs2228145	A	Risk factor	CAV	C	IL6R	618.2	Uterine/Uterovaginal prolapse	genitourinary	117	15930	-0.173585	0.142086	0.840646	0.221826	1	1
chr6.158608455.C.T	rs117665206	T	Severity	CAV	T	TMEM181	389.1	Sensorineural hearing loss	sense organs	592	14295	-0.719465	0.588912	0.487013	0.221827	1	1
chr11.71456403.G.T	rs12785878	G	Severity	CAV	T	NADSYN1	427.22	Atrial flutter	circulatory system	111	12058	-0.176581	0.144546	0.838131	0.221848	1	1
chr17.42362183.A.G	rs744166	G	Risk factor; Severity	CAV	G	STAT3	362.4	Retinal vascular changes and abnomalities	sense organs	155	13647	-0.147901	0.121069	0.862516	0.221848	1	1
chr19.50259161.A.G	rs1651553	G	Severity	CAV	A	MYH14	286	Coagulation defects	hematopoietic	241	14792	-0.131859	0.107938	0.876465	0.221855	1	1
chr5.86011821.T.G	rs4424029	G	Severity	CAV	G	-	681.5	Cellulitis and abscess of leg, except foot	dermatologic	308	13556	0.102914	0.0842455	1.1084	0.221862	1	1
chr6.45737076.T.A	rs16873740	A	Severity	CAV	A	-	250.3	Insulin pump user	endocrine/metabolic	1155	10342	-0.0789823	0.0646558	0.924056	0.221866	1	1
chr9.3320390.C.A	rs72699049	A	Severity	CAV	A	RFX3	253	Disorders of the pituitary gland and its hypothalamic control	endocrine/metabolic	139	14554	-0.417473	0.34175	0.658709	0.221868	1	1
chr3.149000300.G.T	rs76488148	T	Severity	CAV	T	GYG1	261.2	Vitamin B-complex deficiencies	endocrine/metabolic	820	10041	-0.12301	0.1007	0.884255	0.221876	1	1
chr8.38996464.C.A	rs7840270	C	Severity	CAV-FE	A	ADAM9	366.2	Senile cataract	sense organs	849	13854	0.0669792	0.0548345	1.06927	0.221905	1	1
chrX.15603134.G.A	rs7885856	G;A	Possible functional consequences	FCP + IP	A	ACE2	735.21	Hammer toe (acquired)	musculoskeletal	171	14882	-0.442121	0.361957	0.642672	0.221906	1	1
chr11.1219991.G.T	rs35705950	T	Protective	CAV	T	MUC5B	350.2	Abnormality of gait	neurological	1178	13587	-0.121194	0.0992195	0.885862	0.221908	1	1
chr17.45422978.G.C	rs1230082	G	Severity	CAV	G	ARHGAP27	278	Overweight, obesity and other hyperalimentation	endocrine/metabolic	4461	9715	-0.0324367	0.0265557	0.968084	0.221913	1	1
chr9.87724615.A.G	rs3128509	A;G	Possible functional consequences	FCP + IP	A	CTSL	345.1	Epilepsy	neurological	109	14358	0.173145	0.141754	1.18904	0.221917	1	1
chr4.69615987.C.T	rs7688383	T	Loss of smell and taste	CAV	T	UGT2A1	278.1	Obesity	endocrine/metabolic	3603	9652	-0.0372436	0.0304914	0.963441	0.221917	1	1
chr5.132485305.G.A	rs17622656	A	Risk factor	FCP + IP	A	IRF1	274.1	Gout	endocrine/metabolic	262	15915	-0.1318	0.107906	0.876516	0.221921	1	1
chr3.149000300.G.T	rs76488148	T	Severity	CAV	T	GYG1	454	Varicose veins	circulatory system	1019	12480	-0.114005	0.0933375	0.892254	0.221925	1	1
chr19.35687796.G.A	rs77127536	A	Severity	CAV	A	TYMSP2	479	Other upper respiratory disease	respiratory	671	10540	-0.104703	0.0857245	0.900592	0.221939	1	1
chr3.149000300.G.T	rs76488148	T	Severity	CAV	T	GYG1	250.22	Type 2 diabetes with renal manifestations	endocrine/metabolic	869	10289	-0.12391	0.101456	0.88346	0.221968	1	1
chr12.52726315.TC.T	rs5798227	T	Risk factor	CAV	TC	-	415	Pulmonary heart disease	circulatory system	292	15774	-0.203604	0.166711	0.815785	0.221973	1	1
chr6.30887474.G.A	rs4618569	AG genotype	Severity	CAV	A	DDR1	250	Diabetes mellitus	endocrine/metabolic	4397	10375	-0.0374932	0.0306996	0.963201	0.221975	1	1
chr21.41426103.C.A	rs17000900	A	Severity	CAV-FE	A	MX1	288	Diseases of white blood cells	hematopoietic	251	14139	0.152104	0.124545	1.16428	0.221982	1	1
chr1.155066988.C.T	rs114301457	T	Severity	CAV	T	EFNA4	600	Hyperplasia of prostate	genitourinary	840	14857	-1.37096	1.12257	0.253863	0.221985	1	1
chrX.12889539.C.G	rs3853839	G	Severity; Risk factor	CAV-FE	G	TLR7	611.1	Abnormal mammogram	genitourinary	760	12530	0.073685	0.0603355	1.07647	0.22199	1	1
chr20.50172836.A.G	rs6122883	G	Severity	CAV-FE	G	LINC01273	381	Otitis media and Eustachian tube disorders	sense organs	192	14466	0.134383	0.110037	1.14383	0.221991	1	1
chr4.25613313.G.A	-	HLA-A*02:02	Protective	IP	A	HLA-A	519	Other diseases of respiratory system, not elsewhere classified	respiratory	168	15842	-0.195224	0.159856	0.822651	0.221991	1	1
chr5.174562335.T.A	rs2220543	T	Severity	CAV	A	SUMO2P6	250.4	Abnormal glucose	endocrine/metabolic	1076	10298	-0.0593151	0.0485695	0.94241	0.221995	1	1
chr4.5820150.T.C	rs3774881	T	Severity	CAV	C	CRMP1	381.11	Suppurative and unspecified otitis media	sense organs	104	12900	0.18089	0.148121	1.19828	0.221997	1	1
chr17.45422978.G.C	rs1230082	G	Severity	CAV	G	ARHGAP27	686	Other local infections of skin and subcutaneous tissue	dermatologic	141	13494	-0.152394	0.124787	0.85865	0.221999	1	1
chr2.162044379.C.T	rs3788979	T	Risk factor	CAV	T	DPP4	695.4	Lupus (localized and systemic)	dermatologic	264	13209	-0.17261	0.141349	0.841466	0.222026	1	1
chr3.126118894.C.T	rs1868132	T	Severity	CAV	T	ALDH1L1	656	Other perinatal conditions of fetus or newborn	pregnancy complications	112	16134	0.248471	0.203472	1.28206	0.222028	1	1
chr4.67963489.G.A	rs6552134	G	Possible functional consequences	FCP + IP	G	TMPRSS11A	694	Dyschromia and Vitiligo	dermatologic	285	13319	-0.109771	0.0898916	0.896039	0.222029	1	1
chr8.124324323.T.C	rs72711165	C	Severity	CAV-FE	C	TMEM65	253	Disorders of the pituitary gland and its hypothalamic control	endocrine/metabolic	139	14621	0.474168	0.388297	1.60668	0.22203	1	1
chr11.2872637.A.G	rs10766439	A	Severity	CAV	A	-	585	Renal failure	genitourinary	1516	12782	-0.0592035	0.048482	0.942515	0.222032	1	1
chr1.155066988.C.T	rs114301457	T	Severity	CAV	T	EFNA4	110.11	Dermatophytosis of nail	infectious diseases	1035	12264	-1.24415	1.01884	0.288185	0.222032	1	1
chr19.39248147.C.T	rs12979860	C	Severity (C allele)*Conflicting; Risk factor (T allele)*Conflicting	CAV	T	IFNL4	250.4	Abnormal glucose	endocrine/metabolic	1084	10380	-0.0573576	0.0469707	0.944256	0.222035	1	1
chr9.33426577.A.G	rs10813976	G	Severity	CAV	G	-	285.1	Acute posthemorrhagic anemia	hematopoietic	140	11811	-0.206769	0.169326	0.813207	0.222037	1	1
chr11.126292948.C.T	rs8177374	T	Protective	CAV	T	TIRAP	477	Epistaxis or throat hemorrhage	respiratory	178	10576	-0.257249	0.210669	0.773176	0.222046	1	1
chr21.41426103.C.A	rs17000900	A	Severity	CAV-FE	A	MX1	289	Other diseases of blood and blood-forming organs	hematopoietic	367	14139	0.126958	0.103972	1.13537	0.222055	1	1
chr9.87726001.C.A	rs41307457	C;A	Possible functional consequences	FCP + IP	A	CTSL	599.4	Urinary incontinence	genitourinary	895	11252	-0.132964	0.108892	0.875496	0.222059	1	1
chrX.15564142.G.A	rs147311723	A	Severity	CAV	A	ACE2	594.1	Calculus of kidney	genitourinary	652	15239	0.522375	0.427803	1.68603	0.222062	1	1
chr12.47902438.G.T	rs11574024	T	Severity	CAV	T	VDR	202	Cancer of other lymphoid, histiocytic tissue	neoplasms	113	15938	0.332301	0.272142	1.39417	0.222064	1	1
chr6.41534945.A.C	rs1886814	C	Severity	CAV-FE	C	FOXP4-AS1	306	Other mental disorder	mental disorders	385	9314	0.131697	0.107856	1.14076	0.222073	1	1
chr19.50379362.T.C	rs1405655	C	Severity	CAV-FE	C	NR1H2	771	Musculoskeletal symptoms referable to limbs	symptoms	610	14221	-0.0745567	0.0610634	0.928155	0.222097	1	1
chrX.15602217.T.C	rs190509934	C	Protective	CAV	C	ACE2	771.1	Swelling of limb	symptoms	550	14218	0.375814	0.307801	1.45618	0.222099	1	1
chr9.117713024.A.G	rs4986790	G	Severity	CAV	G	TLR4	783	Fever of unknown origin	symptoms	309	15306	-0.246407	0.201821	0.781604	0.222116	1	1
chr5.174562335.T.A	rs2220543	T	Severity	CAV	A	SUMO2P6	367	Disorders of refraction and accommodation; blindness and low vision	sense organs	745	13893	-0.0689502	0.0564761	0.933373	0.222133	1	1
chr14.35401887.C.T	rs696	CC genotype	Severity	CAV	T	NFKBIA	279.7	Other immunological findings	endocrine/metabolic	756	14981	-0.0674309	0.0552339	0.934792	0.222152	1	1
chr5.132485305.G.A	rs17622656	A	Risk factor	FCP + IP	A	IRF1	250.4	Abnormal glucose	endocrine/metabolic	1083	10355	0.0661748	0.054207	1.06841	0.222169	1	1
chr19.50259161.A.G	rs1651553	G	Severity	CAV	A	MYH14	339	Other headache syndromes	neurological	910	13179	-0.0697498	0.0571357	0.932627	0.222171	1	1
chr5.132485305.G.A	rs17622656	A	Risk factor	FCP + IP	A	IRF1	792	Abnormal Papanicolaou smear of cervix and cervical HPV	genitourinary	249	14372	0.130679	0.107047	1.1396	0.222179	1	1
chr21.41470664.C.T	rs61735794	T	Risk factor	CAV	T	TMPRSS2	366.2	Senile cataract	sense organs	860	14105	0.239754	0.1964	1.27094	0.222183	1	1
chr2.167953627.G.A	rs7595310	A	Severity	CAV-FE	A	STK39	054	Herpes simplex	infectious diseases	528	11034	0.0846896	0.0693754	1.08838	0.222183	1	1
chr11.126292948.C.T	rs8177374	T	Protective	CAV	T	TIRAP	600	Hyperplasia of prostate	genitourinary	840	14861	0.120555	0.0987554	1.12812	0.222184	1	1
chr2.181488719.A.C	rs2034831	C	Severity	CAV	C	ITGA4	695	Erythematous conditions	dermatologic	704	13374	0.139014	0.113877	1.14914	0.222186	1	1
chr12.52726315.TC.T	rs5798227	T	Risk factor	CAV	TC	-	798	Malaise and fatigue	symptoms	1847	12392	-0.0855216	0.070058	0.918033	0.22219	1	1
chr12.47902438.G.T	rs11574024	T	Severity	CAV	T	VDR	627.2	Symptomatic menopause	genitourinary	309	12377	0.232215	0.190227	1.26139	0.222192	1	1
chr10.22439346.T.C	-	HLA-A*02:02	Protective	IP	C	HLA-A	272.1	Hyperlipidemia	endocrine/metabolic	6286	8780	-0.0713801	0.0584744	0.931108	0.222197	1	1
chr13.73984368.C.T	rs12871414	C	Severity	CAV	T	KLF12	241	Nontoxic nodular goiter	endocrine/metabolic	813	13034	-0.0806885	0.0661004	0.922481	0.222201	1	1
chr6.41534945.A.C	rs1886814	C	Severity	CAV-FE	C	FOXP4-AS1	703	Diseases of nail, NOS	dermatologic	124	13934	0.222568	0.18233	1.24928	0.222202	1	1
chr12.47844974.A.G	rs731236	AG and AA genotype	Severity	CAV	G	VDR	605	Erectile dysfunction [ED]	genitourinary	643	14175	0.0811365	0.0664689	1.08452	0.222211	1	1
chr13.22495675.AG.A	rs10714879	A	Severity	CAV	AG	-	355.1	Chronic pain syndrome	neurological	299	14296	0.107957	0.0884416	1.114	0.222214	1	1
chr17.45995618.A.G	rs112572874	G	Risk factor	CAV-FE	G	MAPT	339	Other headache syndromes	neurological	924	13333	0.0841376	0.0689282	1.08778	0.222216	1	1
chr6.41534945.A.C	rs1886814	C	Severity	CAV-FE	C	FOXP4-AS1	735.3	Hallux valgus (Bunion)	musculoskeletal	111	14795	-0.268634	0.220076	0.764423	0.222222	1	1
chr4.69615987.C.T	rs7688383	T	Loss of smell and taste	CAV	T	UGT2A1	327.4	Insomnia	neurological	1618	12080	-0.049997	0.0409605	0.951232	0.222231	1	1
chr10.76490426.T.C	rs114026383	C	Risk factor for European population	CAV	C	LRMDA	622	Polyp of female genital organs	genitourinary	162	15731	-1.22602	1.00444	0.293459	0.222238	1	1
chr4.67963489.G.A	rs6552134	G	Possible functional consequences	FCP + IP	G	TMPRSS11A	610.1	Cystic mastopathy	genitourinary	210	13224	0.127145	0.104167	1.13558	0.222242	1	1
chr12.112919388.G.A	rs10774671	A	Severity (A allele); Protective (G allele)	CAV-FE	G	OAS1	578.9	Hemorrhage of gastrointestinal tract	digestive	224	13813	-0.127353	0.104337	0.880423	0.222243	1	1
chr14.76832814.C.CT	rs34279101	CT	Severity	CAV	CT	LRRC74A	372	Disorders of conjunctiva	sense organs	161	13503	-0.224692	0.184087	0.798762	0.222245	1	1
chr14.74952741.A.G	rs2268616	G	Risk factor	CAV	G	PGF	585	Renal failure	genitourinary	1516	12677	-0.107814	0.0883304	0.897795	0.222246	1	1
chr2.216660263.A.C	rs2270360	A	Severity	CAV	C	IGFBP2	216.1	Screening for malignant neoplasms of the skin	neoplasms	219	13676	0.133675	0.10952	1.14302	0.222257	1	1
chr6.30887474.G.A	rs4618569	AG genotype	Severity	CAV	A	DDR1	781	Symptoms involving nervous and musculoskeletal systems	symptoms	193	15746	-0.142412	0.116679	0.867264	0.22226	1	1
chr14.55263686.C.T	rs10140801	T	Severity	CAV-FE	T	FBXO34-AS1	550	Abdominal hernia	digestive	926	14895	-0.0612189	0.0501577	0.940617	0.222264	1	1
chr5.159315942.T.G	rs3212227	T	Severity	FCP	G	IL12B	443.7	Peripheral angiopathy in diseases classified elsewhere	circulatory system	543	13442	0.0827951	0.0678358	1.08632	0.222267	1	1
chr4.71762286.C.T	rs113574864	T	Severity	CAV	T	GC	455	Hemorrhoids	circulatory system	733	12521	-0.111831	0.0916256	0.894195	0.222268	1	1
chr2.113129630.T.C	rs419598	C	Risk factor	CAV	C	IL1RN	743	Osteoporosis, osteopenia and pathological fracture	musculoskeletal	1227	14246	-0.0662702	0.0542971	0.935878	0.222271	1	1
chr10.28606315.C.T	rs12773860	T	Severity	CAV	T	WAC	741	Symptoms and disorders of the joints	musculoskeletal	848	14583	-0.130937	0.107281	0.877273	0.222275	1	1
chr21.41507982.C.A	rs75603675	A	Protective*Conflicting; Risk factor*Conflicting; Severity*Conflicting	CAV	A	TMPRSS2	261.4	Vitamin D deficiency	endocrine/metabolic	3927	9858	-0.035995	0.0294924	0.964645	0.222282	1	1
chr17.27660155.T.C	rs117217714	C	Severity	CAV	C	NOS2P1	338.2	Chronic pain	neurological	3215	10975	0.28159	0.230721	1.32523	0.222284	1	1
chr1.205208489.G.A	rs11240388	G	Severity	CAV-FE	A	DSTYK	495	Asthma	respiratory	2971	11728	-0.0381656	0.0312715	0.962554	0.22229	1	1
chr14.80203237.T.C	rs225014	C	Severity	CAV	C	DIO2	256	Ovarian dysfunction	endocrine/metabolic	211	14377	0.12325	0.100987	1.13117	0.222294	1	1
chr15.90879313.T.C	rs8039305	C	Risk factor	CAV-FE	C	FURIN	729	Other disorders of soft tissues	musculoskeletal	540	11230	0.0805283	0.0659826	1.08386	0.222295	1	1
chr7.107967457.C.T	rs2237698	T	Severity	CAV	T	LAMB1	440	Atherosclerosis	circulatory system	328	13413	0.142676	0.116906	1.15336	0.2223	1	1
chr7.54580201.A.C	rs622568	C	Severity; Risk factor	CAV-FE	C	-	274.11	Gouty arthropathy	endocrine/metabolic	102	15884	-0.212229	0.1739	0.808779	0.22231	1	1
chr11.88824823.A.G	rs10831496	G	Severity	CAV-FE	A	GRM5	365.1	Open-angle glaucoma	sense organs	130	13880	-0.168007	0.137666	0.845348	0.222316	1	1
chr3.149000300.G.T	rs76488148	T	Severity	CAV	T	GYG1	628	Ovarian cyst	genitourinary	202	12316	-0.25444	0.2085	0.77535	0.222336	1	1
chrX.15564142.G.A	rs147311723	A	Severity	CAV	A	ACE2	994	Sepsis and SIRS	injuries & poisonings	142	15909	0.890431	0.729672	2.43618	0.222345	1	1
chr11.320836.C.T	rs34481144	T	Severity	CAV	T	IFITM3	071	Human immunodeficiency virus [HIV] disease	infectious diseases	1205	10877	-0.0659099	0.0540118	0.936215	0.222356	1	1
chr8.38996464.C.A	rs7840270	C	Severity	CAV-FE	A	ADAM9	766	Neuralgia, neuritis, and radiculitis NOS	symptoms	361	12650	0.0968404	0.0793599	1.10168	0.222363	1	1
chr4.44416575.T.C	rs35540967	C	Severity	CAV	C	KCTD8	560.2	Impaction of intestine	digestive	129	11163	0.261402	0.21422	1.29875	0.222369	1	1
chr11.611919.C.G	rs702966	C	Severity in African-Americans	CAV	G	PHRF1	317.1	Alcoholism	mental disorders	372	12996	-0.0983504	0.0805985	0.906331	0.22237	1	1
chrX.12885540.A.T	rs179008	T	Severity; Risk factor	CAV	T	TLR7	241	Nontoxic nodular goiter	endocrine/metabolic	807	12896	0.0840642	0.0688912	1.0877	0.222372	1	1
chr14.94566450.G.A	rs2093266	A	Risk factor for acute kidney injury	CAV	A	SERPINA4	277.7	Dysmetabolic syndrome X	endocrine/metabolic	101	15123	0.216513	0.177434	1.24174	0.222372	1	1
chr8.38996464.C.A	rs7840270	C	Severity	CAV-FE	A	ADAM9	722.6	Degeneration of intervertebral disc	musculoskeletal	186	13464	0.132608	0.108674	1.1418	0.222373	1	1
chr12.112919388.G.A	rs10774671	A	Severity (A allele); Protective (G allele)	CAV-FE	G	OAS1	261	Vitamin deficiency	endocrine/metabolic	4354	9976	0.0347213	0.0284552	1.03533	0.222386	1	1
chr11.611919.C.G	rs702966	C	Severity in African-Americans	CAV	G	PHRF1	558	Noninfectious gastroenteritis	digestive	390	11251	-0.0952099	0.0780282	0.909182	0.222389	1	1
chr4.107694523.TG.T	rs70947091	T	Severity	CAV-FE	T	PAPSS1	244.4	Hypothyroidism NOS	endocrine/metabolic	1392	13118	-0.0578843	0.0474392	0.943759	0.222398	1	1
chr3.1052111.C.G	rs1504061	G	Severity	CAV	G	-	281	Other deficiency anemia	hematopoietic	190	11838	0.240379	0.197004	1.27173	0.222401	1	1
chr4.143996657.T.C	rs6840234	C	Protective	FCP + IP	T	GYPB	627	Menopausal and postmenopausal disorders	genitourinary	693	9802	0.0723127	0.0592648	1.07499	0.222403	1	1
chr5.1211624.A.G	rs76067074	G	Severity	CAV-FE	G	SLC6A19	426.2	Atrioventricular [AV] block	circulatory system	108	11877	0.345089	0.282824	1.41212	0.222407	1	1
chr3.61768231.T.A	rs672699	A	Severity	CAV	T	PTPRG	634	Miscarriage; stillbirth	pregnancy complications	132	15849	-0.172263	0.141181	0.841758	0.222407	1	1
chr6.160731787.C.T	rs4252128	T	Potential functional effect on protein	FCP + IP	T	PLG	285	Other anemias	hematopoietic	2282	11871	0.153903	0.126135	1.16638	0.22241	1	1
chrX.15564142.G.A	rs147311723	A	Severity	CAV	A	ACE2	079	Viral infection	infectious diseases	430	11200	0.640196	0.524693	1.89685	0.222414	1	1
chr7.117559590.ATCT.A	rs113993960	A	Severity	CAV	A	CFTR	803	Fracture of upper limb	injuries & poisonings	189	14331	0.887015	0.727004	2.42787	0.222428	1	1
chr13.73984368.C.T	rs12871414	C	Severity	CAV	T	KLF12	530.2	Esophageal bleeding (varices/hemorrhage)	digestive	151	10591	-0.187776	0.153904	0.8288	0.22243	1	1
chr4.107694523.TG.T	rs70947091	T	Severity	CAV-FE	T	PAPSS1	564.9	Personal history of diseases of digestive system	digestive	150	11156	-0.166861	0.136762	0.846317	0.222433	1	1
chr3.38894643.C.T	rs33985936	T	Severity	CAV	T	SCN11A	496	Chronic airway obstruction	respiratory	963	11739	0.0718087	0.0588561	1.07445	0.222438	1	1
chr6.31575324.G.A	rs361525	G	Severity	CAV-FE	A	TNF	721.1	Spondylosis without myelopathy	musculoskeletal	952	13714	-0.148829	0.121984	0.861717	0.222441	1	1
chr4.188627868.CTCT.C	rs1734523522	C	Severity	CAV	C	LINC01060	593	Hematuria	genitourinary	560	12463	-0.141942	0.11634	0.867671	0.222442	1	1
chr6.52236941.T.C	rs763780	C	Protective	FCP	C	IL17F	476	Allergic rhinitis	respiratory	2188	10576	-0.0925207	0.0758329	0.91163	0.222442	1	1
chr1.27373964.C.T	rs141300199	T	Severity	CAV	T	FCN3	261.4	Vitamin D deficiency	endocrine/metabolic	4004	10118	0.364785	0.298991	1.4402	0.222444	1	1
chr19.52830722.G.A	rs10411226	G	Severity	CAV	G	ZNF28	706.8	Other specified diseases of sebaceous glands	dermatologic	655	11620	-0.0747198	0.0612437	0.928003	0.222449	1	1
chr2.162044379.C.T	rs3788979	T	Risk factor	CAV	T	DPP4	411.2	Myocardial infarction	circulatory system	261	13195	-0.169537	0.13896	0.844056	0.222452	1	1
chr10.36988942.A.G	rs2091431	G	Severity	CAV	A	-	180.3	Cervical intraepithelial neoplasia [CIN] [Cervical dysplasia]	neoplasms	206	14258	-0.136693	0.112042	0.872238	0.222457	1	1
chrX.15564667.C.T	rs2074192	T	Severity (T allele); Severity for males > 50 y.o (T allele); Protective (C allele); Protective (CT genotype)	CAV	T	ACE2	464	Acute sinusitis	respiratory	228	11024	-0.128727	0.105518	0.879214	0.222487	1	1
chr17.16948873.A.G	rs34557412	G	Severity	CAV	G	TNFRSF13B	425.1	Primary/intrinsic cardiomyopathies	circulatory system	354	15701	-1.2307	1.00882	0.292088	0.222487	1	1
chr11.14893332.A.G	rs10741657	G	Severity	CAV	A	CYP2R1	250.4	Abnormal glucose	endocrine/metabolic	1084	10381	0.060973	0.0499808	1.06287	0.222492	1	1
chr22.19963748.G.A	rs4680	A	Risk factor	FCP	A	COMT	428.3	Heart failure with reduced EF [Systolic or combined heart failure]	circulatory system	612	13887	0.0754088	0.0618155	1.07832	0.222502	1	1
chrX.15599938.A.G	rs2106809	G	Severity	CAV	G	ACE2	350	Abnormal movement	neurological	1496	13659	-0.0619601	0.0507921	0.93992	0.222512	1	1
chr2.36677870.C.A	rs6714112	C	Severity	CAV	A	-	418	Nonspecific chest pain	circulatory system	2722	11025	-0.0572822	0.0469575	0.944328	0.222513	1	1
chr1.155175305.G.A	rs7528026	A	Severity	CAV	A	TRIM46	306.9	Tension headache	mental disorders	129	9357	0.422078	0.346009	1.52513	0.222522	1	1
chr8.97128242.T.C	rs7817272	C	Severity	CAV	C	CPQ	041.8	H. pylori	infectious diseases	166	14749	0.144583	0.118528	1.15556	0.222532	1	1
chr3.1052111.C.G	rs1504061	G	Severity	CAV	G	-	368	Visual disturbances	sense organs	566	14314	-0.158541	0.129972	0.853388	0.222539	1	1
chr17.45422978.G.C	rs1230082	G	Severity	CAV	G	ARHGAP27	362.9	Retinal edema	sense organs	193	13513	0.127724	0.104708	1.13624	0.22254	1	1
chr21.41473456.A.G	rs17854725	G	Severity	CAV	G	TMPRSS2	270.3	Disorders of plasma protein metabolism	endocrine/metabolic	127	14869	0.157112	0.128802	1.17013	0.222541	1	1
chr5.131995059.C.T	rs56162149	T	Severity	CAV-FE	T	ACSL6	415.11	Pulmonary embolism and infarction, acute	circulatory system	228	15541	-0.136747	0.112107	0.872191	0.222543	1	1
chr7.107967457.C.T	rs2237698	T	Severity	CAV	T	LAMB1	367	Disorders of refraction and accommodation; blindness and low vision	sense organs	744	13956	0.096238	0.0788972	1.10102	0.222545	1	1
chr2.167953627.G.A	rs7595310	A	Severity	CAV-FE	A	STK39	840	Sprains and strains	injuries & poisonings	194	14816	-0.138901	0.113877	0.870314	0.22256	1	1
chr9.133251249.A.G	rs7849280	G	Protective	CAV	G	ABO	198	Secondary malignant neoplasm	neoplasms	158	14555	-0.230921	0.189319	0.793802	0.222562	1	1
chr16.3500977.C.G	rs2301762	G	Severity	CAV	G	CLUAP1	362.26	Macular puckering of retina	sense organs	130	13557	0.309467	0.253716	1.3627	0.222564	1	1
chrX.15564142.G.A	rs147311723	A	Severity	CAV	A	ACE2	110.1	Dermatophytosis	infectious diseases	1499	12268	0.378484	0.310305	1.46007	0.222573	1	1
chr7.107967457.C.T	rs2237698	T	Severity	CAV	T	LAMB1	428	Congestive heart failure; nonhypertensive	circulatory system	1072	13839	-0.0902442	0.073989	0.913708	0.222579	1	1
chr3.149000300.G.T	rs76488148	T	Severity	CAV	T	GYG1	555.1	Regional enteritis	digestive	114	11169	0.27419	0.224802	1.31546	0.222581	1	1
chr12.47902438.G.T	rs11574024	T	Severity	CAV	T	VDR	695.3	Rosacea	dermatologic	141	13428	-0.419362	0.343832	0.657466	0.22259	1	1
chr17.45422978.G.C	rs1230082	G	Severity	CAV	G	ARHGAP27	078	Viral warts & HPV	infectious diseases	509	11064	0.0793294	0.0650423	1.08256	0.222594	1	1
chr1.230710048.A.G	rs699	G	Severity	CAV	A	AGT	743	Osteoporosis, osteopenia and pathological fracture	musculoskeletal	1234	14347	-0.0601389	0.0493088	0.941634	0.222602	1	1
chr11.71456403.G.T	rs12785878	G	Severity	CAV	T	NADSYN1	586.2	Cyst of kidney, acquired	genitourinary	244	13070	-0.117212	0.0961042	0.889396	0.222603	1	1
chr19.50259161.A.G	rs1651553	G	Severity	CAV	A	MYH14	588.2	Secondary hyperparathyroidism (of renal origin)	genitourinary	187	12895	-0.150514	0.123409	0.860266	0.222606	1	1
chr1.196673103.G.A	rs800292	A	Severity	CAV	A	CFH	727	Other disorders of synovium, tendon, and bursa	musculoskeletal	715	11548	0.0703085	0.0576478	1.07284	0.222609	1	1
chr5.86011821.T.G	rs4424029	G	Severity	CAV	G	-	286.81	Primary hypercoagulable state	hematopoietic	121	14878	-0.167548	0.137379	0.845736	0.222614	1	1
chr9.3320390.C.A	rs72699049	A	Severity	CAV	A	RFX3	317.11	Alcoholic liver damage	mental disorders	160	12929	0.275366	0.225785	1.31701	0.222618	1	1
chr19.24134099.G.A	rs10407383	A	Severity	CAV-FE	A	ZNF254	287.3	Thrombocytopenia	hematopoietic	390	14962	-0.100823	0.0826696	0.904093	0.22262	1	1
chr17.27263807.T.C	rs60811869	C	Severity	CAV	C	-	386.2	Peripheral or central vertigo	sense organs	223	12941	0.286315	0.234764	1.33151	0.22262	1	1
chr6.31575324.G.A	rs361525	G	Severity	CAV-FE	A	TNF	285.1	Acute posthemorrhagic anemia	hematopoietic	141	11886	0.305048	0.250125	1.35669	0.222625	1	1
chr21.33287378.C.T	rs8178521	T	Severity	CAV-FE	T	IL10RB	496.3	Bronchiectasis	respiratory	115	11560	-0.227919	0.186885	0.796189	0.222629	1	1
chr3.149000300.G.T	rs76488148	T	Severity	CAV	T	GYG1	535.2	Atrophic gastritis	digestive	164	14222	0.233332	0.191324	1.2628	0.222632	1	1
chr13.22495675.AG.A	rs10714879	A	Severity	CAV	AG	-	333	Extrapyramidal disease and abnormal movement disorders	neurological	137	14413	0.158687	0.130119	1.17197	0.222634	1	1
chrX.15599938.A.G	rs2106809	G	Severity	CAV	G	ACE2	785	Abdominal pain	symptoms	3653	9730	0.0421598	0.0345701	1.04306	0.222637	1	1
chr15.60845514.G.A	rs17303202	A	Risk factor; Severity	CAV-FE	A	RORA	374	Other disorders of eyelids	sense organs	206	13576	0.13358	0.109533	1.14291	0.22264	1	1
chr16.3500977.C.G	rs2301762	G	Severity	CAV	G	CLUAP1	512.1	Wheezing	respiratory	216	8722	0.249474	0.204565	1.28335	0.222641	1	1
chr1.87162490.C.T	rs10873821	C	Severity	CAV	T	LINC01140	427.12	Paroxysmal ventricular tachycardia	circulatory system	152	12028	0.147984	0.121347	1.15949	0.222652	1	1
chr10.43519603.G.T	rs10793436	G	Severity	CAV	T	-	306.9	Tension headache	mental disorders	128	8781	-0.156757	0.128544	0.854912	0.222662	1	1
chr19.24134099.G.A	rs10407383	A	Severity	CAV-FE	A	ZNF254	703.1	Ingrowing nail	dermatologic	137	13986	-0.172527	0.141478	0.841535	0.222666	1	1
chr12.47844974.A.G	rs731236	AG and AA genotype	Severity	CAV	G	VDR	079.9	Viremia, NOS	infectious diseases	235	11191	-0.127217	0.104331	0.880543	0.22271	1	1
chr12.6845711.C.T	rs5443	T	protective	CAV	T	CDCA3	765	Cervical radiculitis	symptoms	492	12892	-0.082115	0.067344	0.921166	0.222717	1	1
chr7.22728630.G.T	rs2066992	T	Protective	CAV-FE	T	IL6	286.81	Primary hypercoagulable state	hematopoietic	121	14932	-0.247786	0.203215	0.780527	0.222718	1	1
chr10.52771482.G.A	rs5030737	A	Potential functional effect on protein	FCP + IP	A	MBL2	627.1	Postmenopausal bleeding	genitourinary	284	12411	-0.346583	0.284242	0.7071	0.222722	1	1
chr14.102356233.A.G	rs11160678	G	Severity	CAV	G	CINP	611	Abnormal findings on mammogram or breast exam	genitourinary	928	13219	0.0660842	0.0541981	1.06832	0.222727	1	1
chr10.28606315.C.T	rs12773860	T	Severity	CAV	T	WAC	588.2	Secondary hyperparathyroidism (of renal origin)	genitourinary	187	12966	0.248071	0.203454	1.28155	0.222733	1	1
chr10.28606315.C.T	rs12773860	T	Severity	CAV	T	WAC	427.2	Atrial fibrillation and flutter	circulatory system	602	11966	-0.158474	0.129973	0.853445	0.222738	1	1
chr15.60810211.C.T	rs341419	T	Severity	CAV-FE	T	RORA	626.1	Irregular menstrual cycle/bleeding	genitourinary	1069	12199	0.0774234	0.0634998	1.0805	0.222742	1	1
chr4.143996657.T.C	rs6840234	C	Protective	FCP + IP	T	GYPB	426.7	Abnormal electrocardiogram [ECG] [EKG]	circulatory system	355	9521	0.0961903	0.0788931	1.10097	0.22275	1	1
chr21.41465921.C.T	rs62217525	C	Possible functional consequences	FCP + IP	T	TMPRSS2	270.3	Disorders of plasma protein metabolism	endocrine/metabolic	128	14934	0.350884	0.287789	1.42032	0.222753	1	1
chrX.12885540.A.T	rs179008	T	Severity; Risk factor	CAV	T	TLR7	745	Pain in joint	musculoskeletal	4394	8874	0.0468952	0.0384627	1.04801	0.222754	1	1
chr14.35401887.C.T	rs696	CC genotype	Severity	CAV	T	NFKBIA	761	Cervicalgia	symptoms	1191	14047	-0.0548354	0.0449763	0.946641	0.222765	1	1
chr10.104263031.C.A	rs4925	A	Protective for neurological complications of long COVID	CAV	A	GSTO1	275.5	Disorders of calcium/phosphorus metabolism	endocrine/metabolic	133	15552	-0.196277	0.160988	0.821785	0.222768	1	1
chr4.67963489.G.A	rs6552134	G	Possible functional consequences	FCP + IP	G	TMPRSS11A	564.1	Irritable Bowel Syndrome	digestive	188	11117	0.133853	0.109789	1.14322	0.222772	1	1
chr2.162044379.C.T	rs3788979	T	Risk factor	CAV	T	DPP4	250.23	Type 2 diabetes with ophthalmic manifestations	endocrine/metabolic	402	10221	0.129189	0.105964	1.1379	0.222777	1	1
chr1.206773552.T.C	rs1800896	C	Severity	FCP	C	IL10	216	Benign neoplasm of skin	neoplasms	275	14657	-0.115897	0.0950622	0.890567	0.222779	1	1
chr12.47902438.G.T	rs11574024	T	Severity	CAV	T	VDR	415.1	Acute pulmonary heart disease	circulatory system	235	15738	0.247773	0.203234	1.28117	0.222786	1	1
chr21.41426103.C.A	rs17000900	A	Severity	CAV-FE	A	MX1	386.2	Peripheral or central vertigo	sense organs	221	12910	0.161987	0.132869	1.17584	0.222788	1	1
chr4.107694523.TG.T	rs70947091	T	Severity	CAV-FE	T	PAPSS1	454	Varicose veins	circulatory system	1012	12479	0.0658772	0.0540355	1.0681	0.222789	1	1
chr13.112889041.C.T	rs9577175	T	Severity	CAV	T	ATP11A	356	Hereditary and idiopathic peripheral neuropathy	neurological	174	15129	0.164242	0.13472	1.1785	0.222793	1	1
chr9.87726151.C.T	rs41312184	C;T	Possible functional consequences	FCP + IP	T	CTSL	202	Cancer of other lymphoid, histiocytic tissue	neoplasms	113	15980	0.445367	0.365324	1.56106	0.222806	1	1
chr11.26675470.T.G	rs10835056	G	Severity	CAV	T	SLC5A12	199	Neoplasm of uncertain behavior	neoplasms	138	14460	-0.157056	0.12883	0.854656	0.222809	1	1
chr5.77379593.G.A	rs7715119	A	Severity	CAV-FE	A	PDE8B	255	Disorders of adrenal glands	endocrine/metabolic	190	14528	0.174897	0.143466	1.19112	0.222811	1	1
chr15.100233816.G.A	rs143434383	A	Risk factor	CAV	A	ADAMTS17	110.2	Dermatomycoses	infectious diseases	158	12256	0.719913	0.59054	2.05426	0.222815	1	1
chr12.106231175.T.A	rs12823094	A	Severity	CAV	A	-	624.9	stress incontinence, female	genitourinary	336	14819	0.128839	0.105687	1.13751	0.222821	1	1
chr9.33426577.A.G	rs10813976	G	Severity	CAV	G	-	456	Chronic venous insufficiency [CVI]	circulatory system	663	12502	-0.095856	0.0786321	0.908595	0.222827	1	1
chr4.166008836.A.T	rs17047200	TT genotype	Severity (TT genotype)*Conflicting; Risk factor (AA genotype)*Conflicting	CAV	T	TLL1	365	Glaucoma	sense organs	1056	13641	0.0725131	0.0594836	1.07521	0.222828	1	1
chr13.41746691.T.A	rs10507497	A	Severity	CAV-FE	A	VWA8	591	Urinary tract infection	genitourinary	1212	12597	0.0638514	0.0523808	1.06593	0.22285	1	1
chr10.98166813.G.T	rs10786398	T	Severity	CAV	T	R3HCC1L	199	Neoplasm of uncertain behavior	neoplasms	137	14457	0.167167	0.13714	1.18195	0.222863	1	1
chr2.195519781.A.G	rs74417002	G	Severity	CAV	G	-	696.41	Psoriasis vulgaris	dermatologic	262	13052	-0.376024	0.308484	0.686586	0.222866	1	1
chr8.97128242.T.C	rs7817272	C	Severity	CAV	C	CPQ	580	Nephritis; nephrosis; renal sclerosis	genitourinary	304	13048	-0.112787	0.0925306	0.893341	0.222878	1	1
chr14.80203237.T.C	rs225014	C	Severity	CAV	C	DIO2	257	Testicular dysfunction	endocrine/metabolic	182	14377	-0.131914	0.108223	0.876416	0.222879	1	1
chr14.76832814.C.CT	rs34279101	CT	Severity	CAV	CT	LRRC74A	427	Cardiac dysrhythmias	circulatory system	2239	11968	-0.0590441	0.0484407	0.942665	0.222884	1	1
chr21.41465040.G.A	rs17001042	A	Possible functional consequences	FCP + IP	A	TMPRSS2	724.1	Disorders of sacrum	musculoskeletal	179	13703	0.32059	0.263019	1.37794	0.222888	1	1
chr7.54580201.A.C	rs622568	C	Severity; Risk factor	CAV-FE	C	-	278.4	Abnormal weight gain	endocrine/metabolic	261	9788	-0.133775	0.109753	0.874787	0.222895	1	1
chr13.73984368.C.T	rs12871414	C	Severity	CAV	T	KLF12	535.9	Gastritis and duodenitis, NOS	digestive	565	14136	-0.0965817	0.079241	0.907936	0.222907	1	1
chr8.73355963.T.C	rs2010843	C	Severity	CAV	C	RDH10-AS1	690	Erythematosquamous dermatosis	dermatologic	304	13320	0.109914	0.0901825	1.11618	0.222924	1	1
chr8.73355963.T.C	rs2010843	C	Severity	CAV	C	RDH10-AS1	690.1	Seborrheic dermatitis	dermatologic	304	13320	0.109914	0.0901825	1.11618	0.222924	1	1
chr8.97128242.T.C	rs7817272	C	Severity	CAV	C	CPQ	724.2	Disorders of coccyx	musculoskeletal	164	13688	-0.155413	0.127517	0.856061	0.222934	1	1
chrX.12889539.C.G	rs3853839	G	Severity; Risk factor	CAV-FE	G	TLR7	626.12	Excessive or frequent menstruation	genitourinary	383	11684	0.102592	0.0841773	1.10804	0.222936	1	1
chr12.6845711.C.T	rs5443	T	protective	CAV	T	CDCA3	196	Radiotherapy	neoplasms	217	14574	0.120744	0.0990739	1.12834	0.222949	1	1
chr22.19963748.G.A	rs4680	A	Risk factor	FCP	A	COMT	721.2	Spondylosis with myelopathy	musculoskeletal	101	13707	-0.180941	0.148469	0.834485	0.222953	1	1
chr3.38894643.C.T	rs33985936	T	Severity	CAV	T	SCN11A	411.2	Myocardial infarction	circulatory system	262	13401	-0.137044	0.11245	0.871932	0.222954	1	1
chr8.16932640.T.C	rs118072448	T	Severity	CAV	C	-	585	Renal failure	genitourinary	1526	12970	-0.135967	0.111568	0.872872	0.222963	1	1
chr11.126292948.C.T	rs8177374	T	Protective	CAV	T	TIRAP	418.1	Precordial pain	circulatory system	281	11112	-0.209938	0.172266	0.810635	0.222964	1	1
chr21.41426103.C.A	rs17000900	A	Severity	CAV-FE	A	MX1	418.1	Precordial pain	circulatory system	281	11051	0.153025	0.125568	1.16535	0.222972	1	1
chr14.72467521.C.T	rs12587980	T	Severity	CAV	T	RGS6	626.14	Irregular menstrual bleeding	genitourinary	171	12349	-0.145022	0.119002	0.865004	0.222978	1	1
chr2.195519781.A.G	rs74417002	G	Severity	CAV	G	-	241	Nontoxic nodular goiter	endocrine/metabolic	821	13214	-0.189655	0.155631	0.827244	0.222988	1	1
chr10.43519603.G.T	rs10793436	G	Severity	CAV	T	-	278.1	Obesity	endocrine/metabolic	3469	9246	-0.0356011	0.0292144	0.965025	0.22299	1	1
chr4.71762286.C.T	rs113574864	T	Severity	CAV	T	GC	280	Iron deficiency anemias	hematopoietic	1387	11828	0.0787519	0.0646247	1.08194	0.222994	1	1
chr4.5820150.T.C	rs3774881	T	Severity	CAV	C	CRMP1	743.11	Osteoporosis NOS	musculoskeletal	1025	12554	-0.067103	0.0550665	0.935099	0.223003	1	1
chr14.72467521.C.T	rs12587980	T	Severity	CAV	T	RGS6	356	Hereditary and idiopathic peripheral neuropathy	neurological	174	15119	-0.142267	0.11675	0.86739	0.22301	1	1
chr12.6845711.C.T	rs5443	T	protective	CAV	T	CDCA3	766	Neuralgia, neuritis, and radiculitis NOS	symptoms	363	12892	-0.0949989	0.0779608	0.909374	0.223016	1	1
chr2.162267541.C.T	rs1990760	T	Risk factor; Severity	CAV	T	IFIH1	345.3	Convulsions	neurological	305	14548	0.106666	0.0875359	1.11256	0.223017	1	1
chr11.34482745.G.A	rs61882275	G	Severity	CAV	A	ELF5	741.2	Stiffness of joint	musculoskeletal	614	14625	-0.0754644	0.0619313	0.927313	0.223027	1	1
chr21.33287378.C.T	rs8178521	T	Severity	CAV-FE	T	IL10RB	741.2	Stiffness of joint	musculoskeletal	612	14485	-0.0993013	0.0814944	0.90547	0.223033	1	1
chr4.71742666.T.G	rs2282679	G	Severity	CAV	G	GC	180.3	Cervical intraepithelial neoplasia [CIN] [Cervical dysplasia]	neoplasms	208	14410	-0.162129	0.133056	0.850332	0.223035	1	1
chr14.55263686.C.T	rs10140801	T	Severity	CAV-FE	T	FBXO34-AS1	440.22	Atherosclerosis of native arteries of the extremities with intermittent claudication	circulatory system	150	13360	-0.151412	0.124264	0.859494	0.223046	1	1
chr12.57108399.C.T	rs324011	T	Risk factor; Severity	CAV	T	STAT6	781	Symptoms involving nervous and musculoskeletal systems	symptoms	194	15632	0.135132	0.110904	1.14469	0.223048	1	1
chr15.60902209.A.G	rs4774377	G	Risk factor	CAV-FE	G	RORA	458	Hypotension	circulatory system	203	14737	0.128151	0.105174	1.13672	0.223049	1	1
chr2.127137039.A.G	rs744373	G	Severity	CAV	G	-	715.1	Sacroiliitis NEC	musculoskeletal	140	14935	0.150072	0.123165	1.16192	0.223049	1	1
chr4.44416575.T.C	rs35540967	C	Severity	CAV	C	KCTD8	272.12	Hyperglyceridemia	endocrine/metabolic	551	8776	-0.1499	0.123028	0.860794	0.223062	1	1
chr3.27146807.G.A	rs17317135	G	Severity	CAV	A	NEK10	327	Sleep disorders	neurological	1849	12102	-0.129167	0.106011	0.878827	0.223062	1	1
chr8.38996464.C.A	rs7840270	C	Severity	CAV-FE	A	ADAM9	715	Other inflammatory spondylopathies	musculoskeletal	158	14693	-0.145694	0.119579	0.864423	0.223076	1	1
chr2.113129630.T.C	rs419598	C	Risk factor	CAV	C	IL1RN	070.3	Viral hepatitis C	infectious diseases	1229	11113	0.0634925	0.0521128	1.06555	0.223084	1	1
chr6.52236941.T.C	rs763780	C	Protective	FCP	C	IL17F	366.2	Senile cataract	sense organs	861	14110	-0.143839	0.118059	0.866027	0.223087	1	1
chr19.50259161.A.G	rs1651553	G	Severity	CAV	A	MYH14	306	Other mental disorder	mental disorders	377	9253	0.102059	0.0837675	1.10745	0.223087	1	1
chr1.31151182.G.C	rs12083278	C	Severity	CAV	G	-	735.21	Hammer toe (acquired)	musculoskeletal	165	14069	-0.149123	0.1224	0.861463	0.223098	1	1
chr6.31153649.G.A	rs143334143	A	Severity; Risk factor	CAV-FE	A	CCHCR1	627	Menopausal and postmenopausal disorders	genitourinary	859	12413	0.100799	0.0827372	1.10605	0.223109	1	1
chr6.105878879.T.A	rs9386484	T	Severity	CAV	A	-	379.2	Disorders of vitreous body	sense organs	365	11596	0.0948071	0.0778192	1.09945	0.22311	1	1
chr5.159315942.T.G	rs3212227	T	Severity	FCP	G	IL12B	798.1	Chronic fatigue syndrome	symptoms	135	12378	-0.166503	0.136671	0.846621	0.223119	1	1
chr8.16932640.T.C	rs118072448	T	Severity	CAV	C	-	198	Secondary malignant neoplasm	neoplasms	158	14464	-0.439419	0.360695	0.644411	0.223127	1	1
chr1.169597075.C.T	rs6127	T	Severity in males	CAV	C	SELP	689	Disorder of skin and subcutaneous tissue NOS	dermatologic	326	15180	0.107595	0.0883196	1.1136	0.22313	1	1
chr2.60480453.A.G	rs1123573	A	Severity	CAV-FE	G	BCL11A	729	Other disorders of soft tissues	musculoskeletal	560	11575	-0.0820595	0.067361	0.921217	0.223146	1	1
chr2.162044379.C.T	rs3788979	T	Risk factor	CAV	T	DPP4	939	Atopic/contact dermatitis due to other or unspecified	dermatologic	1063	12400	-0.0829528	0.068097	0.920395	0.223164	1	1
chr11.88824823.A.G	rs10831496	G	Severity	CAV-FE	A	GRM5	530	Diseases of esophagus	digestive	4069	10750	-0.0357048	0.0293109	0.964925	0.223171	1	1
chrX.12889539.C.G	rs3853839	G	Severity; Risk factor	CAV-FE	G	TLR7	269	Proteinuria	endocrine/metabolic	741	14090	-0.0827095	0.0678985	0.920619	0.223173	1	1
chr21.41473456.A.G	rs17854725	G	Severity	CAV	G	TMPRSS2	296	Mood disorders	mental disorders	3360	9252	0.0370899	0.030449	1.03779	0.223186	1	1
chr11.114726432.A.T	rs1712779	T	Severity	CAV-FE	T	-	531	Peptic ulcer (excl. esophageal)	digestive	277	15874	0.111773	0.0917637	1.11826	0.223204	1	1
chr14.35401887.C.T	rs696	CC genotype	Severity	CAV	T	NFKBIA	433.21	Cerebral artery occlusion, with cerebral infarction	circulatory system	518	14784	-0.0817416	0.0671086	0.92151	0.223205	1	1
chrX.15566297.A.G	rs4646179	G	Severity	CAV	G	ACE2	496.3	Bronchiectasis	respiratory	116	11731	0.492128	0.404033	1.63579	0.223209	1	1
chr9.133257521.T.TC	rs8176719	TC	Severity; Risk factor	CAV-FE	TC	ABO	427.2	Atrial fibrillation and flutter	circulatory system	603	12028	0.0822806	0.0675527	1.08576	0.223216	1	1
chr21.41473715.C.A	rs2298661	A	Protective	CAV-FE	A	TMPRSS2	250	Diabetes mellitus	endocrine/metabolic	4367	10275	-0.0438333	0.0359875	0.957114	0.223219	1	1
chr14.102356233.A.G	rs11160678	G	Severity	CAV	G	CINP	110.2	Dermatomycoses	infectious diseases	155	12126	-0.158729	0.130318	0.853228	0.22322	1	1
chrX.15599938.A.G	rs2106809	G	Severity	CAV	G	ACE2	351	Other peripheral nerve disorders	neurological	582	14499	0.0870192	0.0714464	1.09092	0.223237	1	1
chr5.86011821.T.G	rs4424029	G	Severity	CAV	G	-	729	Other disorders of soft tissues	musculoskeletal	557	11495	0.0781603	0.0641733	1.0813	0.22324	1	1
chr21.41464802.A.G	rs462574	A	Possible functional consequences	FCP + IP	A	TMPRSS2	396	Abnormal heart sounds	circulatory system	468	14530	0.103354	0.0848587	1.10888	0.22324	1	1
chr2.195499753.A.C	rs73060484	C	Severity	CAV	C	-	426.7	Abnormal electrocardiogram [ECG] [EKG]	circulatory system	417	11969	0.121273	0.0995725	1.12893	0.223248	1	1
chr2.60480453.A.G	rs1123573	A	Severity	CAV-FE	G	BCL11A	728.7	Fasciitis	musculoskeletal	480	11575	0.0867959	0.071267	1.09067	0.223263	1	1
chrX.15581240.G.A	rs147464721	A	Severity	CAV	A	ACE2	763	Thoracic or lumbosacral neuritis or radiculitis, unspecified	symptoms	968	12890	-0.878613	0.72142	0.415359	0.223265	1	1
chr10.89010241.T.C	rs982764	T	Severity	CAV-FE	C	FAS	550.6	Incisional hernia	digestive	114	14907	0.168128	0.138048	1.18309	0.223265	1	1
chr21.41465921.C.T	rs62217525	C	Possible functional consequences	FCP + IP	T	TMPRSS2	275.5	Disorders of calcium/phosphorus metabolism	endocrine/metabolic	133	15439	0.347609	0.285423	1.41568	0.223271	1	1
chr4.68840276.G.A	rs115162070	G	Severity	CAV	A	-	803	Fracture of upper limb	injuries & poisonings	189	14308	0.264072	0.216831	1.30222	0.223274	1	1
chr7.22728408.A.G	rs2069837	G	Severity	CAV-FE	G	IL6	731	Osteitis deformans and osteopathies associated with other disorders classified elsewhere	musculoskeletal	348	13028	0.15621	0.128268	1.16907	0.223285	1	1
chr6.6924962.A.C	rs6933436	C	Severity	CAV	C	-	798.1	Chronic fatigue syndrome	symptoms	134	12046	-0.168293	0.138193	0.845106	0.223295	1	1
chr6.52236941.T.C	rs763780	C	Protective	FCP	C	IL17F	724.2	Disorders of coccyx	musculoskeletal	164	13713	-0.349264	0.2868	0.705207	0.223301	1	1
chr1.154454494.A.C	rs2228145	A	Risk factor	CAV	C	IL6R	327.32	Obstructive sleep apnea	neurological	1165	12277	0.0559992	0.0459847	1.0576	0.223308	1	1
chr5.131995059.C.T	rs56162149	T	Severity	CAV-FE	T	ACSL6	707.2	Chronic ulcer of leg or foot	dermatologic	346	15411	-0.112965	0.0927669	0.893182	0.223326	1	1
chr1.196673103.G.A	rs800292	A	Severity	CAV	A	CFH	994.2	Sepsis	injuries & poisonings	135	15872	-0.155928	0.128048	0.855621	0.223328	1	1
chr17.63488670.G.A	rs4343	G	Severity; Risk factor	CAV	G	ACE	090	Sexually transmitted infections (not HIV or hepatitis)	infectious diseases	380	15709	-0.0955346	0.0784543	0.908887	0.223334	1	1
chrX.15603134.G.A	rs7885856	G;A	Possible functional consequences	FCP + IP	A	ACE2	153	Colorectal cancer	neoplasms	368	14306	0.272063	0.22343	1.31267	0.223352	1	1
chr2.195994321.C.T	rs191631470	T	Severity	CAV	T	DNAH7	649.1	Diabetes or abnormal glucose tolerance complicating pregnancy	pregnancy complications	102	15934	0.932209	0.765572	2.54011	0.223352	1	1
chr3.27146807.G.A	rs17317135	G	Severity	CAV	A	NEK10	433.31	Transient cerebral ischemia	circulatory system	296	14579	-0.317251	0.260547	0.728148	0.223362	1	1
chr4.188627868.CTCT.C	rs1734523522	C	Severity	CAV	C	LINC01060	317.11	Alcoholic liver damage	mental disorders	157	12816	-0.271383	0.222877	0.762324	0.223363	1	1
chr1.156125675.T.C	rs581342	C	Severity	CAV	C	LMNA	428.3	Heart failure with reduced EF [Systolic or combined heart failure]	circulatory system	610	13819	0.0954324	0.0783767	1.10013	0.223372	1	1
chr21.41464802.A.G	rs462574	A	Possible functional consequences	FCP + IP	A	TMPRSS2	260.6	Anorexia	endocrine/metabolic	200	10063	0.157595	0.129432	1.17069	0.223381	1	1
chr11.784340.C.G	rs7104929	G	Severity	CAV-FE	G	-	614.5	Inflammatory disease of cervix, vagina, and vulva	genitourinary	420	14838	-0.0942606	0.0774168	0.910046	0.223386	1	1
chr2.112913801.G.T	rs3811046	T	Risk factor	CAV	G	IL37	427.6	Premature beats	circulatory system	118	12057	-0.182695	0.150049	0.833022	0.223387	1	1
chr1.154454494.A.C	rs2228145	A	Risk factor	CAV	C	IL6R	586.4	Stricture/obstruction of ureter	genitourinary	243	13040	-0.123415	0.101362	0.883897	0.223388	1	1
chr19.50259161.A.G	rs1651553	G	Severity	CAV	A	MYH14	278.1	Obesity	endocrine/metabolic	3609	9695	-0.0396953	0.0326025	0.961082	0.223394	1	1
chr4.186082920.C.T	rs3775291	T	Risk factor; Severity	CAV-FE	T	TLR3	256	Ovarian dysfunction	endocrine/metabolic	215	14623	0.139463	0.114544	1.14966	0.223395	1	1
chr8.38996464.C.A	rs7840270	C	Severity	CAV-FE	A	ADAM9	292	Neurological disorders	mental disorders	856	14047	0.0654488	0.0537549	1.06764	0.223398	1	1
chr17.49863303.C.T	rs77534576	T	Severity	CAV	T	-	261.4	Vitamin D deficiency	endocrine/metabolic	3993	10095	-0.0857583	0.0704358	0.917816	0.223399	1	1
chr3.61768231.T.A	rs672699	A	Severity	CAV	T	PTPRG	512.1	Wheezing	respiratory	217	8760	-0.134088	0.110131	0.874513	0.223402	1	1
chr18.6461231.C.G	rs11659676	G	Severity	CAV-FE	G	RPL6P27	704	Diseases of hair and hair follicles	dermatologic	609	13536	0.0719737	0.0591146	1.07463	0.223403	1	1
chr17.35880776.C.T	rs2107538	T	Risk factor; Severity	FCP	T	CCL5	362.3	Other nondiabetic retinopathy	sense organs	105	13615	-0.204637	0.168076	0.814943	0.223403	1	1
chr11.2872637.A.G	rs10766439	A	Severity	CAV	A	-	555.1	Regional enteritis	digestive	113	10990	0.184085	0.151197	1.20212	0.223408	1	1
chr15.90876959.G.A	rs201551785	A	Potential functional effect on protein	FCP + IP	A	FURIN	571.51	Cirrhosis of liver without mention of alcohol	digestive	711	13045	1.32207	1.08591	3.75117	0.223424	1	1
chr22.24011037.T.C	rs11090305	C	Severity	CAV	C	-	443.9	Peripheral vascular disease, unspecified	circulatory system	1071	12848	-0.0691999	0.0568389	0.93314	0.223424	1	1
chr1.196673103.G.A	rs800292	A	Severity	CAV	A	CFH	590	Pyelonephritis	genitourinary	131	12603	0.15769	0.129524	1.1708	0.22343	1	1
chr15.34253720.A.G	rs2705343	G	Severity	CAV-FE	G	SLC12A6	427.8	Sinoatrial node dysfunction (Bradycardia)	circulatory system	109	11873	0.225101	0.184896	1.25245	0.223435	1	1
chr9.117713024.A.G	rs4986790	G	Severity	CAV	G	TLR4	512	Other symptoms of respiratory system	respiratory	4744	8804	0.0713224	0.058584	1.07393	0.223438	1	1
chr10.36988942.A.G	rs2091431	G	Severity	CAV	A	-	577	Diseases of pancreas	digestive	162	15944	0.145088	0.119175	1.15614	0.22344	1	1
chr11.88824823.A.G	rs10831496	G	Severity	CAV-FE	A	GRM5	724.2	Disorders of coccyx	musculoskeletal	164	13692	0.144415	0.118623	1.15536	0.223442	1	1
chr14.74952741.A.G	rs2268616	G	Risk factor	CAV	G	PGF	287.3	Thrombocytopenia	hematopoietic	377	14559	0.164788	0.135359	1.17914	0.223448	1	1
chr9.133257521.T.TC	rs8176719	TC	Severity; Risk factor	CAV-FE	TC	ABO	366	Cataract	sense organs	1305	14076	0.0589526	0.0484249	1.06072	0.223451	1	1
chr3.157438240.A.G	rs1840680	AG genotype)	Protective	CAV	A	PTX3	338.1	Acute pain	neurological	488	10972	0.0834567	0.0685535	1.08704	0.223454	1	1
chr5.174562335.T.A	rs2220543	T	Severity	CAV	A	SUMO2P6	594.1	Calculus of kidney	genitourinary	648	15116	-0.0732584	0.0601765	0.929361	0.223455	1	1
chr1.230710048.A.G	rs699	G	Severity	CAV	A	AGT	618	Genital prolapse	genitourinary	206	15963	-0.133128	0.109357	0.875353	0.223463	1	1
chr9.21131628.G.C	rs12236000	G	Severity	CAV	C	-	514.2	Solitary pulmonary nodule	respiratory	580	14940	-0.121852	0.100095	0.885279	0.223464	1	1
chr19.50379362.T.C	rs1405655	C	Severity	CAV-FE	C	NR1H2	724.1	Disorders of sacrum	musculoskeletal	179	13711	-0.13711	0.112629	0.871874	0.223467	1	1
chr9.21131628.G.C	rs12236000	G	Severity	CAV	C	-	250	Diabetes mellitus	endocrine/metabolic	4379	10319	0.0542234	0.044543	1.05572	0.22348	1	1
chrX.12889539.C.G	rs3853839	G	Severity; Risk factor	CAV-FE	G	TLR7	340.1	Migrain with aura	neurological	174	12487	0.148439	0.12194	1.16002	0.223484	1	1
chr8.124324323.T.C	rs72711165	C	Severity	CAV-FE	C	TMEM65	740.1	Osteoarthritis; localized	musculoskeletal	1684	12408	0.182823	0.150186	1.2006	0.223486	1	1
chr1.20166359.C.T	rs72663004	T	Severity	CAV	T	PLA2G2C	512.1	Wheezing	respiratory	217	8804	0.24257	0.199268	1.27452	0.223488	1	1
chr9.87724615.A.G	rs3128509	A;G	Possible functional consequences	FCP + IP	A	CTSL	580	Nephritis; nephrosis; renal sclerosis	genitourinary	305	12811	-0.107033	0.0879266	0.898496	0.223489	1	1
chr14.102356233.A.G	rs11160678	G	Severity	CAV	G	CINP	741	Symptoms and disorders of the joints	musculoskeletal	843	14532	0.0672353	0.055233	1.06955	0.22349	1	1
chr1.87162490.C.T	rs10873821	C	Severity	CAV	T	LINC01140	695.4	Lupus (localized and systemic)	dermatologic	269	13373	-0.115594	0.0949596	0.890837	0.223493	1	1
chr10.98166813.G.T	rs10786398	T	Severity	CAV	T	R3HCC1L	555.1	Regional enteritis	digestive	115	11177	-0.19887	0.163373	0.819657	0.223499	1	1
chrX.15561454.T.C	rs142017934	C	Severity	CAV	C	ACE2	427	Cardiac dysrhythmias	circulatory system	2259	12058	-0.420888	0.345762	0.656464	0.2235	1	1
chr6.12216733.A.G	rs10755709	A	Severity	CAV	G	-	735	Acquired foot deformities	musculoskeletal	377	14374	0.0964943	0.0792714	1.1013	0.223504	1	1
chr14.55263686.C.T	rs10140801	T	Severity	CAV-FE	T	FBXO34-AS1	721	Spondylosis and allied disorders	musculoskeletal	993	13612	0.0591971	0.0486325	1.06098	0.223515	1	1
chr6.41534945.A.C	rs1886814	C	Severity	CAV-FE	C	FOXP4-AS1	573.9	Abnormal serum enzyme levels	digestive	645	12980	-0.0984318	0.0808672	0.906257	0.223527	1	1
chr1.169597075.C.T	rs6127	T	Severity in males	CAV	C	SELP	726.3	Bursitis	musculoskeletal	117	11578	-0.187047	0.15367	0.829405	0.22353	1	1
chr15.34253720.A.G	rs2705343	G	Severity	CAV-FE	G	SLC12A6	367	Disorders of refraction and accommodation; blindness and low vision	sense organs	741	13803	-0.0913792	0.0750751	0.912672	0.223539	1	1
chr5.1211624.A.G	rs76067074	G	Severity	CAV-FE	G	SLC6A19	287.3	Thrombocytopenia	hematopoietic	384	14759	0.198951	0.163455	1.22012	0.223543	1	1
chr3.157438240.A.G	rs1840680	AG genotype)	Protective	CAV	A	PTX3	202	Cancer of other lymphoid, histiocytic tissue	neoplasms	113	15956	-0.173182	0.142287	0.840984	0.223553	1	1
chr17.27660155.T.C	rs117217714	C	Severity	CAV	C	NOS2P1	741	Symptoms and disorders of the joints	musculoskeletal	851	14684	0.433798	0.356411	1.54311	0.223556	1	1
chr18.6461231.C.G	rs11659676	G	Severity	CAV-FE	G	RPL6P27	327.4	Insomnia	neurological	1589	11866	0.0468626	0.0385027	1.04798	0.223556	1	1
chr5.142872984.C.T	rs10039856	C	Severity	CAV	T	ARHGAP26	285.21	Anemia in chronic kidney disease	hematopoietic	182	11818	0.159951	0.13142	1.17345	0.223567	1	1
chr21.41470664.C.T	rs61735794	T	Risk factor	CAV	T	TMPRSS2	443	Peripheral vascular disease	circulatory system	1442	13459	-0.226226	0.185878	0.797538	0.22358	1	1
chr4.106022043.T.C	rs11729561	T	Severity	CAV	C	-	252.1	Hyperparathyroidism	endocrine/metabolic	224	14159	-0.28356	0.232989	0.753098	0.223584	1	1
chr9.21131628.G.C	rs12236000	G	Severity	CAV	C	-	614	Inflammatory diseases of female pelvic organs	genitourinary	467	14866	-0.141426	0.116204	0.868119	0.223585	1	1
chr10.22439346.T.C	-	HLA-A*02:02	Protective	IP	C	HLA-A	352	Disorders of other cranial nerves	neurological	143	14373	-0.378646	0.31113	0.684788	0.223603	1	1
chr3.149000300.G.T	rs76488148	T	Severity	CAV	T	GYG1	362.3	Other nondiabetic retinopathy	sense organs	106	13553	-0.366104	0.300828	0.693431	0.223609	1	1
chr6.31575324.G.A	rs361525	G	Severity	CAV-FE	A	TNF	250.7	Diabetic retinopathy	endocrine/metabolic	367	13671	0.208537	0.171355	1.23187	0.223609	1	1
chr1.154454494.A.C	rs2228145	A	Risk factor	CAV	C	IL6R	627.3	Postmenopausal atrophic vaginitis	genitourinary	313	12387	0.105086	0.0863527	1.11081	0.223627	1	1
chr10.52771475.C.T	rs1800450	T	Severity	CAV	T	MBL2	395.2	Nonrheumatic aortic valve disorders	circulatory system	339	14597	-0.146972	0.120773	0.863318	0.223631	1	1
chr2.162044379.C.T	rs3788979	T	Risk factor	CAV	T	DPP4	261.4	Vitamin D deficiency	endocrine/metabolic	3956	9967	-0.0482572	0.0396551	0.952889	0.223634	1	1
chr11.611919.C.G	rs702966	C	Severity in African-Americans	CAV	G	PHRF1	389	Hearing loss	sense organs	984	14287	-0.0617974	0.0507819	0.940073	0.223636	1	1
chr17.27660155.T.C	rs117217714	C	Severity	CAV	C	NOS2P1	496.1	Emphysema	respiratory	277	11721	0.651834	0.535645	1.91906	0.223637	1	1
chr6.105878879.T.A	rs9386484	T	Severity	CAV	A	-	290.1	Dementias	mental disorders	356	12180	-0.105914	0.0870369	0.899502	0.223647	1	1
chr11.71456403.G.T	rs12785878	G	Severity	CAV	T	NADSYN1	809	Fracture of unspecified bones	injuries & poisonings	221	14373	-0.122253	0.100464	0.884924	0.223647	1	1
chr5.32750877.T.C	rs1173773	C	Protective	CAV	C	NPR3	512.9	Other dyspnea	respiratory	1947	8752	-0.0471921	0.0387812	0.953904	0.22365	1	1
chrX.12885540.A.T	rs179008	T	Severity; Risk factor	CAV	T	TLR7	275	Disorders of mineral metabolism	endocrine/metabolic	468	15156	0.109334	0.0898507	1.11553	0.223665	1	1
chr2.167953627.G.A	rs7595310	A	Severity	CAV-FE	A	STK39	765	Cervical radiculitis	symptoms	488	12695	0.087251	0.0717036	1.09117	0.223669	1	1
chr6.31575324.G.A	rs361525	G	Severity	CAV-FE	A	TNF	512.9	Other dyspnea	respiratory	1958	8805	-0.108298	0.0890013	0.89736	0.223673	1	1
chr8.16932640.T.C	rs118072448	T	Severity	CAV	C	-	270.3	Disorders of plasma protein metabolism	endocrine/metabolic	127	14941	-0.506631	0.416358	0.602522	0.223674	1	1
chr22.49281538.G.A	rs62220604	G	Severity	CAV	A	-	278.1	Obesity	endocrine/metabolic	3565	9473	0.0442112	0.0363341	1.0452	0.223682	1	1
chr15.33615902.C.T	rs12593288	C	Severity	CAV	T	RYR3	535.9	Gastritis and duodenitis, NOS	digestive	569	14165	0.0942133	0.0774277	1.09879	0.223684	1	1
chr1.161544752.A.C	rs396991	C	Severity	CAV-FE	C	FCGR3A	724.2	Disorders of coccyx	musculoskeletal	162	13151	0.145682	0.119728	1.15683	0.223687	1	1
chr17.8109899.C.T	rs151256885	T	Severity	CAV	T	ALOXE3	090	Sexually transmitted infections (not HIV or hepatitis)	infectious diseases	379	15621	-0.411628	0.338298	0.662571	0.223695	1	1
chr13.112889041.C.T	rs9577175	T	Severity	CAV	T	ATP11A	735.2	Acquired toe deformities	musculoskeletal	197	14810	-0.171166	0.140675	0.842681	0.223699	1	1
chr17.9267091.C.T	rs34761447	C	Severity	CAV	T	STX8	740.9	Osteoarthrosis NOS	musculoskeletal	1616	12306	0.11373	0.0934707	1.12045	0.2237	1	1
chr17.9267091.C.T	rs34761447	C	Severity	CAV	T	STX8	731	Osteitis deformans and osteopathies associated with other disorders classified elsewhere	musculoskeletal	345	12921	-0.252661	0.207656	0.776731	0.223707	1	1
chr9.131672331.T.G	rs12551879	G	Severity	CAV	G	RAPGEF1	496.21	Obstructive chronic bronchitis	respiratory	238	11706	-0.230534	0.189476	0.794109	0.223721	1	1
chr2.195519781.A.G	rs74417002	G	Severity	CAV	G	-	260.6	Anorexia	endocrine/metabolic	199	10104	-0.397896	0.327032	0.671732	0.223723	1	1
chr3.126118894.C.T	rs1868132	T	Severity	CAV	T	ALDH1L1	110.2	Dermatomycoses	infectious diseases	158	12257	0.20607	0.16937	1.22884	0.223725	1	1
chr10.52771475.C.T	rs1800450	T	Severity	CAV	T	MBL2	696.4	Psoriasis	dermatologic	276	13057	0.138147	0.113546	1.14814	0.223733	1	1
chr8.97128242.T.C	rs7817272	C	Severity	CAV	C	CPQ	411.8	Other chronic ischemic heart disease, unspecified	circulatory system	140	13373	-0.168084	0.138152	0.845283	0.223733	1	1
chr1.12192898.T.G	rs1061622	T	Severity	CAV-FE	G	TNFRSF1B	593	Hematuria	genitourinary	564	12615	-0.107084	0.0880153	0.89845	0.223736	1	1
chr11.320836.C.T	rs34481144	T	Severity	CAV	T	IFITM3	504	Other alveolar and parietoalveolar pneumonopathy	respiratory	180	14789	0.148865	0.122356	1.16052	0.223737	1	1
chr4.5820150.T.C	rs3774881	T	Severity	CAV	C	CRMP1	229	Benign neoplasm of unspecified sites	neoplasms	137	14107	0.157017	0.129057	1.17002	0.223738	1	1
chr12.132489230.GC.G	rs56106917	G	Severity	CAV	G	FBRSL1	440.22	Atherosclerosis of native arteries of the extremities with intermittent claudication	circulatory system	151	13444	-0.160474	0.131901	0.85174	0.223747	1	1
chr11.71456403.G.T	rs12785878	G	Severity	CAV	T	NADSYN1	433.21	Cerebral artery occlusion, with cerebral infarction	circulatory system	520	14832	0.0819213	0.0673356	1.08537	0.223752	1	1
chr10.28606315.C.T	rs12773860	T	Severity	CAV	T	WAC	596	Other disorders of bladder	genitourinary	243	15592	0.204687	0.168247	1.22714	0.223761	1	1
chr5.174562335.T.A	rs2220543	T	Severity	CAV	A	SUMO2P6	381	Otitis media and Eustachian tube disorders	sense organs	194	14560	0.127987	0.105203	1.13654	0.223767	1	1
chr5.86011821.T.G	rs4424029	G	Severity	CAV	G	-	930	Allergic reaction to food	injuries & poisonings	241	12500	0.11701	0.0961798	1.12413	0.223767	1	1
chr4.143999443.G.A	rs7683365	A	Risk factor	FCP + IP	A	GYPB	574.2	Calculus of bile duct	digestive	107	13405	0.187621	0.154224	1.20638	0.223774	1	1
chr10.52771466.C.T	rs1800451	T	Potential functional effect on protein	FCP + IP	T	MBL2	272.12	Hyperglyceridemia	endocrine/metabolic	557	8831	0.148853	0.12236	1.1605	0.223786	1	1
chr14.94566450.G.A	rs2093266	A	Risk factor for acute kidney injury	CAV	A	SERPINA4	261	Vitamin deficiency	endocrine/metabolic	4382	10082	0.0423724	0.0348308	1.04328	0.223787	1	1
chr18.69541156.T.C	rs12958013	T	Severity	CAV	C	DOK6	564.9	Personal history of diseases of digestive system	digestive	146	10964	0.224101	0.184217	1.2512	0.223793	1	1
chr2.216660263.A.C	rs2270360	A	Severity	CAV	C	IGFBP2	386.2	Peripheral or central vertigo	sense organs	212	12030	0.142872	0.117445	1.15358	0.223796	1	1
chr4.71742666.T.G	rs2282679	G	Severity	CAV	G	GC	395.6	Heart valve replaced	circulatory system	146	14615	0.175141	0.143975	1.19141	0.223808	1	1
chr21.41508701.T.G	rs4283504	T	Possible functional consequences	FCP + IP	T	TMPRSS2	622.1	Polyp of corpus uteri	genitourinary	124	15411	-0.282472	0.232209	0.753918	0.223812	1	1
chr21.41464802.A.G	rs462574	A	Possible functional consequences	FCP + IP	A	TMPRSS2	695.7	Prurigo and Lichen	dermatologic	133	13392	-0.21712	0.178486	0.804833	0.223812	1	1
chr11.126292948.C.T	rs8177374	T	Protective	CAV	T	TIRAP	300.4	Dysthymic disorder	mental disorders	336	9375	-0.17442	0.143384	0.839944	0.223812	1	1
chr10.52771466.C.T	rs1800451	T	Potential functional effect on protein	FCP + IP	T	MBL2	289.4	Lymphadenitis	hematopoietic	254	14162	-0.242758	0.199562	0.784462	0.223814	1	1
chr5.159315942.T.G	rs3212227	T	Severity	FCP	G	IL12B	285.2	Anemia of chronic disease	hematopoietic	287	11863	0.110365	0.0907278	1.11669	0.223816	1	1
chr4.71762286.C.T	rs113574864	T	Severity	CAV	T	GC	411.8	Other chronic ischemic heart disease, unspecified	circulatory system	140	13324	-0.266005	0.218677	0.766436	0.223823	1	1
chr1.214663607.G.A	rs143976001	A	Severity	CAV	A	CENPF	401.3	Other hypertensive complications	circulatory system	205	8384	1.3445	1.10529	3.83626	0.223823	1	1
chr13.41746691.T.A	rs10507497	A	Severity	CAV-FE	A	VWA8	475.9	Postnasal drip	respiratory	304	10548	0.120718	0.099241	1.12831	0.223828	1	1
chr21.41426103.C.A	rs17000900	A	Severity	CAV-FE	A	MX1	562	Diverticulosis and diverticulitis	digestive	422	11200	-0.135462	0.111364	0.873313	0.223837	1	1
chr13.102695866.A.G	rs599976	G	Severity	CAV-FE	G	METTL21C	284	Aplastic anemia	hematopoietic	144	11873	0.217018	0.178412	1.24237	0.223838	1	1
chr17.8109899.C.T	rs151256885	T	Severity	CAV	T	ALOXE3	578.9	Hemorrhage of gastrointestinal tract	digestive	227	13912	-0.508422	0.41798	0.601444	0.223841	1	1
chr6.45737076.T.A	rs16873740	A	Severity	CAV	A	-	733	Other disorders of bone and cartilage	musculoskeletal	1069	12980	0.0791055	0.0650337	1.08232	0.223841	1	1
chr5.174562335.T.A	rs2220543	T	Severity	CAV	A	SUMO2P6	428.4	Heart failure with preserved EF [Diastolic heart failure]	circulatory system	375	13774	-0.0979977	0.0805655	0.906651	0.223843	1	1
chr16.16924042.C.A	rs1453512	A	Severity	CAV	C	-	599.9	Other abnormality of urination	genitourinary	244	11245	0.128333	0.105505	1.13693	0.223844	1	1
chr11.784340.C.G	rs7104929	G	Severity	CAV-FE	G	-	174	Breast cancer	neoplasms	453	14676	0.0896403	0.073696	1.09378	0.223851	1	1
chr21.41465040.G.A	rs17001042	A	Possible functional consequences	FCP + IP	A	TMPRSS2	300.4	Dysthymic disorder	mental disorders	336	9367	0.237472	0.19524	1.26804	0.223869	1	1
chr5.21768177.G.A	-	HLA-A*02:02	Protective	IP	A	HLA-A	724	Other and unspecified disorders of back	musculoskeletal	291	13275	-0.108156	0.0889227	0.897487	0.223873	1	1
chr1.161509955.A.G	rs1801274	G	Severity	CAV	A	FCGR2A	452	Other venous embolism and thrombosis	circulatory system	384	12236	0.090407	0.0743322	1.09462	0.223887	1	1
chr19.24134099.G.A	rs10407383	A	Severity	CAV-FE	A	ZNF254	550.1	Inguinal hernia	digestive	289	14974	-0.118871	0.0977366	0.887923	0.223896	1	1
chr7.107967457.C.T	rs2237698	T	Severity	CAV	T	LAMB1	745	Pain in joint	musculoskeletal	4480	9086	-0.0498769	0.0410103	0.951347	0.223907	1	1
chr19.39248147.C.T	rs12979860	C	Severity (C allele)*Conflicting; Risk factor (T allele)*Conflicting	CAV	T	IFNL4	772.3	Muscle weakness	symptoms	233	15039	0.115039	0.0945903	1.12192	0.223915	1	1
chr21.41464802.A.G	rs462574	A	Possible functional consequences	FCP + IP	A	TMPRSS2	599.2	Retention of urine	genitourinary	250	11281	0.142986	0.11757	1.15371	0.223919	1	1
chr6.30887474.G.A	rs4618569	AG genotype	Severity	CAV	A	DDR1	379	Other disorders of eye	sense organs	462	13621	-0.0913265	0.0750934	0.91272	0.223919	1	1
chr1.173115604.T.G	rs17300100	G	Severity	CAV	G	-	426.92	Cardiac defibrillator in situ	circulatory system	194	11917	0.241807	0.198827	1.27355	0.223921	1	1
chr17.8109899.C.T	rs151256885	T	Severity	CAV	T	ALOXE3	687	Symptoms affecting skin	dermatologic	271	11199	-0.440199	0.361963	0.643908	0.223931	1	1
chr2.36677870.C.A	rs6714112	C	Severity	CAV	A	-	282	Hereditary hemolytic anemias	hematopoietic	109	11813	0.226013	0.185845	1.25359	0.223933	1	1
chr3.1052111.C.G	rs1504061	G	Severity	CAV	G	-	288	Diseases of white blood cells	hematopoietic	252	14139	0.203573	0.167396	1.22577	0.223941	1	1
chr14.80203237.T.C	rs225014	C	Severity	CAV	C	DIO2	550.4	Umbilical hernia	digestive	191	14742	-0.127472	0.104821	0.880318	0.223952	1	1
chr9.21206606.C.G	rs28368148	G	Severity	CAV-FE	G	IFNA10	090.2	Gonococcal infections	infectious diseases	100	15693	0.922611	0.758678	2.51585	0.223956	1	1
chrX.15600857.A.G	rs73635825	G	Risk factor*Conflicting; Protective*Conflicting	FCP + IP	G	ACE2	530.1	Esophagitis, GERD and related diseases	digestive	3947	10761	0.866609	0.712631	2.37883	0.223958	1	1
chr16.3500977.C.G	rs2301762	G	Severity	CAV	G	CLUAP1	724.1	Disorders of sacrum	musculoskeletal	178	13600	0.267699	0.220139	1.30695	0.223967	1	1
chr9.87726001.C.A	rs41307457	C;A	Possible functional consequences	FCP + IP	A	CTSL	368.9	Subjective visual disturbances	sense organs	137	14257	0.275555	0.226605	1.31726	0.223979	1	1
chr16.78590128.A.G	rs72803978	A	Severity	CAV	G	WWOX	592	Cystitis and urethritis	genitourinary	455	12597	-0.243594	0.200327	0.783805	0.223991	1	1
chr6.52200448.A.G	rs13192246	G	Severity	CAV	A	-	722.1	Displacement of intervertebral disc	musculoskeletal	389	13583	-0.101847	0.0837577	0.903168	0.223995	1	1
chr10.51197961.C.A	rs7897633	A	Severity in European-Americans	CAV	C	PRKG1	573.3	Hepatomegaly	digestive	140	13033	0.154076	0.12671	1.16658	0.223996	1	1
chr12.132489230.GC.G	rs56106917	G	Severity	CAV	G	FBRSL1	550.4	Umbilical hernia	digestive	195	14980	-0.13992	0.11507	0.869428	0.224002	1	1
chr4.67910532.T.C	rs9998258	T	Possible functional consequences	FCP + IP	C	TMPRSS11A	199	Neoplasm of uncertain behavior	neoplasms	138	14570	0.299833	0.246584	1.34963	0.224004	1	1
chr9.117713024.A.G	rs4986790	G	Severity	CAV	G	TLR4	415	Pulmonary heart disease	circulatory system	292	15784	0.201169	0.165444	1.22283	0.22401	1	1
chr8.37849759.C.T	rs138763430	T	Severity	CAV	T	BRF2	202.2	Non-Hodgkins lymphoma	neoplasms	110	15978	0.88222	0.725553	2.41626	0.224012	1	1
chr10.52771482.G.A	rs5030737	A	Potential functional effect on protein	FCP + IP	A	MBL2	695.8	Other specified erythematous conditions	dermatologic	172	13467	-0.468078	0.384956	0.626205	0.224013	1	1
chr21.41426103.C.A	rs17000900	A	Severity	CAV-FE	A	MX1	509.1	Respiratory failure	respiratory	108	15154	-0.269856	0.221937	0.76349	0.224018	1	1
chr16.78590128.A.G	rs72803978	A	Severity	CAV	G	WWOX	530.11	GERD	digestive	3900	10730	-0.0917856	0.0754909	0.912301	0.224042	1	1
chr13.33129529.C.G	rs34425674	G	Risk factor	CAV	G	STARD13	605	Erectile dysfunction [ED]	genitourinary	641	14167	-0.39606	0.325748	0.672966	0.224042	1	1
chr17.31410594.G.A	rs178840	G	Severity	CAV	G	RAB11FIP4	470	Septal Deviations/Turbinate Hypertrophy	respiratory	212	9411	-0.122254	0.100551	0.884924	0.224045	1	1
chr1.3081749.G.A	rs12745140	A	Severity	CAV	A	PRDM16	588.2	Secondary hyperparathyroidism (of renal origin)	genitourinary	184	12927	-0.337943	0.27795	0.713236	0.224047	1	1
chr14.102356233.A.G	rs11160678	G	Severity	CAV	G	CINP	427	Cardiac dysrhythmias	circulatory system	2237	11913	-0.0454545	0.037386	0.955563	0.224055	1	1
chr12.8058591.T.C	rs7842	C	Risk factor; Severity	CAV	C	C3AR1	591	Urinary tract infection	genitourinary	1215	12617	-0.0573618	0.0471797	0.944252	0.224055	1	1
chr4.67964168.T.A	rs720009	A	Possible functional consequences	FCP + IP	A	TMPRSS11A	743.11	Osteoporosis NOS	musculoskeletal	1119	14275	-0.136872	0.112579	0.872082	0.224069	1	1
chr8.16932640.T.C	rs118072448	T	Severity	CAV	C	-	840	Sprains and strains	injuries & poisonings	196	14917	0.290366	0.238844	1.33692	0.224093	1	1
chr17.45714244.T.C	rs113661667	C	Risk factor	CAV-FE	C	LINC02210-CRHR1	512.9	Other dyspnea	respiratory	1955	8783	0.0636026	0.0523174	1.06567	0.224097	1	1
chr11.126292948.C.T	rs8177374	T	Protective	CAV	T	TIRAP	288.2	Elevated white blood cell count	hematopoietic	241	14201	0.178224	0.146604	1.19509	0.224107	1	1
chr21.41509390.C.G	rs12626358	G	Possible functional consequences	FCP + IP	G	TMPRSS2	550.5	Ventral hernia	digestive	297	14824	-0.127415	0.104811	0.880369	0.224115	1	1
chr16.89196249.G.A	rs117169628	A	Severity	CAV	A	SLC22A31	509.1	Respiratory failure	respiratory	108	15188	0.254497	0.20935	1.28981	0.224118	1	1
chr3.148742201.A.C	rs5186	C	Severity	CAV	C	AGTR1	071.1	HIV infection, symptomatic	infectious diseases	1136	11189	-0.0680327	0.0559643	0.93423	0.22412	1	1
chr12.57108399.C.T	rs324011	T	Risk factor; Severity	CAV	T	STAT6	276.13	Hyperpotassemia	endocrine/metabolic	620	14019	-0.0798427	0.0656799	0.923262	0.224124	1	1
chr12.8058591.T.C	rs7842	C	Risk factor; Severity	CAV	C	C3AR1	772	Symptoms of the muscles	symptoms	104	15024	-0.189813	0.156145	0.827114	0.22413	1	1
chr2.113129630.T.C	rs419598	C	Risk factor	CAV	C	IL1RN	564	Functional digestive disorders	digestive	477	11171	-0.0968839	0.079703	0.907661	0.224152	1	1
chr2.195499753.A.C	rs73060484	C	Severity	CAV	C	-	276.1	Electrolyte imbalance	endocrine/metabolic	1094	14033	0.0805663	0.0662803	1.0839	0.224161	1	1
chr1.46309111.A.G	rs41292543	G	Severity	CAV-FE	G	UQCRH	710	Osteomyelitis, periostitis, and other infections involving bone	musculoskeletal	118	15105	-0.414981	0.341401	0.660353	0.224167	1	1
chr1.46309111.A.G	rs41292543	G	Severity	CAV-FE	G	UQCRH	710.1	Osteomyelitis	musculoskeletal	118	15105	-0.414981	0.341401	0.660353	0.224167	1	1
chr8.97128242.T.C	rs7817272	C	Severity	CAV	C	CPQ	703	Diseases of nail, NOS	dermatologic	124	13991	0.166173	0.136709	1.18078	0.224167	1	1
chr4.67964168.T.A	rs720009	A	Possible functional consequences	FCP + IP	A	TMPRSS11A	599.9	Other abnormality of urination	genitourinary	247	11297	-0.284979	0.234451	0.75203	0.224169	1	1
chr2.195519781.A.G	rs74417002	G	Severity	CAV	G	-	278	Overweight, obesity and other hyperalimentation	endocrine/metabolic	4504	9820	-0.0901589	0.0741753	0.913786	0.224181	1	1
chr21.41473456.A.G	rs17854725	G	Severity	CAV	G	TMPRSS2	284.1	Pancytopenia	hematopoietic	135	11733	-0.156235	0.128538	0.855358	0.224185	1	1
chr14.94566450.G.A	rs2093266	A	Risk factor for acute kidney injury	CAV	A	SERPINA4	381.11	Suppurative and unspecified otitis media	sense organs	113	14626	-0.234144	0.192644	0.791248	0.224205	1	1
chr11.26675470.T.G	rs10835056	G	Severity	CAV	T	SLC5A12	352	Disorders of other cranial nerves	neurological	142	14381	0.149162	0.122726	1.16086	0.224213	1	1
chr18.69541156.T.C	rs12958013	T	Severity	CAV	C	DOK6	202.2	Non-Hodgkins lymphoma	neoplasms	108	15567	-0.323402	0.266094	0.723683	0.224226	1	1
chr13.33129529.C.G	rs34425674	G	Risk factor	CAV	G	STARD13	379.2	Disorders of vitreous body	sense organs	400	13602	0.366931	0.301913	1.4433	0.224232	1	1
chr4.153687301.A.G	rs1898830	G	Severity; Risk factor	CAV	G	TLR2	287.3	Thrombocytopenia	hematopoietic	390	14911	0.0960419	0.0790247	1.10081	0.224236	1	1
chr22.19963748.G.A	rs4680	A	Risk factor	FCP	A	COMT	426	Cardiac conduction disorders	circulatory system	939	12055	0.0610246	0.0502122	1.06293	0.224238	1	1
chr11.14893332.A.G	rs10741657	G	Severity	CAV	A	CYP2R1	172	Skin cancer	neoplasms	128	15820	-0.171818	0.141375	0.842133	0.224241	1	1
chr19.31533051.C.A	rs8105499	C	Severity	CAV	A	LINC02841	070.3	Viral hepatitis C	infectious diseases	1225	11041	0.0646855	0.0532255	1.06682	0.224248	1	1
chr9.21131628.G.C	rs12236000	G	Severity	CAV	C	-	277.7	Dysmetabolic syndrome X	endocrine/metabolic	101	15104	-0.318844	0.262363	0.726989	0.22426	1	1
chrX.15587729.C.T	rs4646140	T	Severity	CAV	T	ACE2	550.6	Incisional hernia	digestive	114	14987	-0.715806	0.589006	0.488798	0.22426	1	1
chr22.19963748.G.A	rs4680	A	Risk factor	FCP	A	COMT	274	Gout and other crystal arthropathies	endocrine/metabolic	299	15947	-0.105162	0.0865341	0.900179	0.224266	1	1
chr4.67963489.G.A	rs6552134	G	Possible functional consequences	FCP + IP	G	TMPRSS11A	578	Gastrointestinal hemorrhage	digestive	844	13841	-0.0644564	0.0530397	0.937577	0.224272	1	1
chr1.12207235.C.T	rs3397	T	Severity	CAV-FE	C	TNFRSF1B	415.1	Acute pulmonary heart disease	circulatory system	211	12759	0.126243	0.103884	1.13456	0.224277	1	1
chr1.12207235.C.T	rs3397	T	Severity	CAV-FE	C	TNFRSF1B	415.11	Pulmonary embolism and infarction, acute	circulatory system	211	12759	0.126243	0.103884	1.13456	0.224277	1	1
chr9.78543197.A.G	rs7027911	A	Severity	CAV	G	-	743.11	Osteoporosis NOS	musculoskeletal	1119	14276	-0.0618141	0.0508665	0.940058	0.224281	1	1
chr2.181488719.A.C	rs2034831	C	Severity	CAV	C	ITGA4	110.12	Althete's foot	infectious diseases	513	12173	0.166788	0.137252	1.1815	0.224292	1	1
chr6.105878879.T.A	rs9386484	T	Severity	CAV	A	-	721.1	Spondylosis without myelopathy	musculoskeletal	864	11676	0.063406	0.052178	1.06546	0.224294	1	1
chr11.784340.C.G	rs7104929	G	Severity	CAV-FE	G	-	427.8	Sinoatrial node dysfunction (Bradycardia)	circulatory system	110	11964	-0.181359	0.149249	0.834136	0.224312	1	1
chr3.148742201.A.C	rs5186	C	Severity	CAV	C	AGTR1	596.5	Functional disorders of bladder	genitourinary	202	15702	-0.154038	0.126767	0.857239	0.224316	1	1
chr21.41470664.C.T	rs61735794	T	Risk factor	CAV	T	TMPRSS2	362.26	Macular puckering of retina	sense organs	130	13665	0.519379	0.427426	1.68098	0.224316	1	1
chr14.55263686.C.T	rs10140801	T	Severity	CAV-FE	T	FBXO34-AS1	386	Vertiginous syndromes and other disorders of vestibular system	sense organs	265	12875	0.112693	0.0927414	1.11929	0.224316	1	1
chr9.30504351.C.T	rs17775810	TT genotype	Protective	CAV	T	LINC01242	689	Disorder of skin and subcutaneous tissue NOS	dermatologic	323	15015	-0.138462	0.113952	0.870696	0.224328	1	1
chr7.22728630.G.T	rs2066992	T	Protective	CAV-FE	T	IL6	352	Disorders of other cranial nerves	neurological	142	14446	-0.207351	0.170649	0.812734	0.224339	1	1
chr19.24134099.G.A	rs10407383	A	Severity	CAV-FE	A	ZNF254	764	Sciatica	symptoms	1062	12871	-0.0626503	0.0515612	0.939272	0.22434	1	1
chr10.130802064.T.G	rs12253652	G	Severity	CAV	G	-	562.2	Diverticulitis	digestive	191	11064	0.180833	0.148826	1.19822	0.224341	1	1
chr21.41473715.C.A	rs2298661	A	Protective	CAV-FE	A	TMPRSS2	245.2	Chronic thyroiditis	endocrine/metabolic	244	13108	-0.14916	0.122759	0.861431	0.224343	1	1
chr21.41473715.C.A	rs2298661	A	Protective	CAV-FE	A	TMPRSS2	245.21	Chronic lymphocytic thyroiditis	endocrine/metabolic	244	13108	-0.14916	0.122759	0.861431	0.224343	1	1
chrX.15603134.G.A	rs7885856	G;A	Possible functional consequences	FCP + IP	A	ACE2	427.9	Palpitations	circulatory system	1216	12059	0.137519	0.113182	1.14742	0.224357	1	1
chrX.15587729.C.T	rs4646140	T	Severity	CAV	T	ACE2	788	Syncope and collapse	symptoms	552	15160	0.203398	0.167403	1.22556	0.224361	1	1
chr13.41746691.T.A	rs10507497	A	Severity	CAV-FE	A	VWA8	300.4	Dysthymic disorder	mental disorders	334	9350	0.112247	0.0923854	1.11879	0.224371	1	1
chr22.41925447.G.A	rs61756766	A	Severity	CAV	A	TNFRSF13C	374	Other disorders of eyelids	sense organs	207	13615	0.415206	0.341749	1.51468	0.224388	1	1
chr11.14893332.A.G	rs10741657	G	Severity	CAV	A	CYP2R1	772.2	Spasm of muscle	symptoms	302	15038	-0.111673	0.0919163	0.894337	0.224389	1	1
chr10.51197961.C.A	rs7897633	A	Severity in European-Americans	CAV	C	PRKG1	519	Other diseases of respiratory system, not elsewhere classified	respiratory	166	15841	-0.145675	0.119906	0.864439	0.224399	1	1
chr22.41925447.G.A	rs61756766	A	Severity	CAV	A	TNFRSF13C	610	Benign mammary dysplasias	genitourinary	309	13376	0.385045	0.316938	1.46968	0.224408	1	1
chr5.174562335.T.A	rs2220543	T	Severity	CAV	A	SUMO2P6	509	Respiratory failure, insufficiency, arrest	respiratory	129	15098	0.155379	0.127896	1.1681	0.224411	1	1
chr10.130802064.T.G	rs12253652	G	Severity	CAV	G	-	281	Other deficiency anemia	hematopoietic	190	11691	-0.203102	0.167179	0.816195	0.224412	1	1
chr21.33287378.C.T	rs8178521	T	Severity	CAV-FE	T	IL10RB	560.2	Impaction of intestine	digestive	127	11088	-0.21504	0.177009	0.806509	0.224421	1	1
chr6.30887474.G.A	rs4618569	AG genotype	Severity	CAV	A	DDR1	276	Disorders of fluid, electrolyte, and acid-base balance	endocrine/metabolic	1176	14125	-0.0591035	0.0486508	0.942609	0.224422	1	1
chr4.143999443.G.A	rs7683365	A	Risk factor	FCP + IP	A	GYPB	079	Viral infection	infectious diseases	386	9865	0.100845	0.0830132	1.10611	0.22444	1	1
chr15.90879313.T.C	rs8039305	C	Risk factor	CAV-FE	C	FURIN	525	Other diseases of the teeth and supporting structures	digestive	107	14629	-0.173731	0.143012	0.840523	0.224442	1	1
chr13.73984368.C.T	rs12871414	C	Severity	CAV	T	KLF12	601	Inflammatory diseases of prostate	genitourinary	151	14634	-0.187482	0.154335	0.829044	0.224452	1	1
chr1.155175305.G.A	rs7528026	A	Severity	CAV	A	TRIM46	479	Other upper respiratory disease	respiratory	671	10554	-0.244675	0.201417	0.782959	0.224454	1	1
chrX.12889539.C.G	rs3853839	G	Severity; Risk factor	CAV-FE	G	TLR7	611	Abnormal findings on mammogram or breast exam	genitourinary	889	12530	0.0684447	0.0563438	1.07084	0.224454	1	1
chr9.87724615.A.G	rs3128509	A;G	Possible functional consequences	FCP + IP	A	CTSL	227	Benign neoplasm of other endocrine glands and related structures	neoplasms	167	15688	-0.144681	0.119103	0.865298	0.224456	1	1
chr17.31410594.G.A	rs178840	G	Severity	CAV	G	RAB11FIP4	706.1	Acne	dermatologic	277	11933	-0.108372	0.0892129	0.897294	0.224458	1	1
chr3.101705614.T.C	rs11919389	C	Risk factor	CAV	C	PDCL3P4	110.1	Dermatophytosis	infectious diseases	1494	12240	-0.0540206	0.0444703	0.947413	0.224458	1	1
chr2.60480453.A.G	rs1123573	A	Severity	CAV-FE	G	BCL11A	218	Benign neoplasm of uterus	neoplasms	375	15046	-0.100735	0.0829264	0.904172	0.224459	1	1
chr2.60480453.A.G	rs1123573	A	Severity	CAV-FE	G	BCL11A	218.1	Uterine leiomyoma	neoplasms	375	15046	-0.100735	0.0829264	0.904172	0.224459	1	1
chr5.132485305.G.A	rs17622656	A	Risk factor	FCP + IP	A	IRF1	306.9	Tension headache	mental disorders	129	9349	-0.190344	0.156693	0.826675	0.224459	1	1
chr13.22495675.AG.A	rs10714879	A	Severity	CAV	AG	-	721	Spondylosis and allied disorders	musculoskeletal	992	13521	-0.0623024	0.0512887	0.939599	0.224466	1	1
chr2.196087686.G.A	rs2176724	A	Severity	CAV	A	-	286.8	Hypercoagulable state	hematopoietic	121	14974	0.201722	0.166069	1.22351	0.224485	1	1
chr19.50379362.T.C	rs1405655	C	Severity	CAV-FE	C	NR1H2	317	Alcohol-related disorders	mental disorders	445	12999	0.0865409	0.0712469	1.0904	0.224496	1	1
chr3.157438240.A.G	rs1840680	AG genotype)	Protective	CAV	A	PTX3	345.3	Convulsions	neurological	304	14592	0.102738	0.0845822	1.1082	0.224498	1	1
chr5.77379593.G.A	rs7715119	A	Severity	CAV-FE	A	PDE8B	198	Secondary malignant neoplasm	neoplasms	159	14478	-0.208783	0.17189	0.811571	0.224508	1	1
chr1.169597075.C.T	rs6127	T	Severity in males	CAV	C	SELP	573.2	Liver replaced by transplant	digestive	130	13046	-0.181862	0.149728	0.833716	0.224513	1	1
chr21.41473456.A.G	rs17854725	G	Severity	CAV	G	TMPRSS2	272.12	Hyperglyceridemia	endocrine/metabolic	550	8737	0.0780475	0.0642582	1.08117	0.224521	1	1
chr1.155133406.T.G	rs4971066	G	Risk factor	CAV	G	EFNA1	527	Diseases of the salivary glands	digestive	126	15214	0.18336	0.150964	1.20125	0.224522	1	1
chr13.41746691.T.A	rs10507497	A	Severity	CAV-FE	A	VWA8	250.22	Type 2 diabetes with renal manifestations	endocrine/metabolic	871	10356	0.0767688	0.063206	1.07979	0.224526	1	1
chr9.131672331.T.G	rs12551879	G	Severity	CAV	G	RAPGEF1	592	Cystitis and urethritis	genitourinary	456	12604	-0.152018	0.125161	0.858973	0.224527	1	1
chr4.67963489.G.A	rs6552134	G	Possible functional consequences	FCP + IP	G	TMPRSS11A	613.5	Mastodynia	genitourinary	281	15072	0.108391	0.0892426	1.11448	0.22453	1	1
chr19.50259161.A.G	rs1651553	G	Severity	CAV	A	MYH14	626	Disorders of menstruation and other abnormal bleeding from female genital tract	genitourinary	1320	12257	0.0643154	0.0529534	1.06643	0.224532	1	1
chr4.68840276.G.A	rs115162070	G	Severity	CAV	A	-	281.1	Megaloblastic anemia	hematopoietic	144	11837	0.312903	0.257626	1.36739	0.224532	1	1
chr17.8109899.C.T	rs151256885	T	Severity	CAV	T	ALOXE3	317	Alcohol-related disorders	mental disorders	442	12927	-0.362636	0.298574	0.695839	0.224534	1	1
chr11.71456403.G.T	rs12785878	G	Severity	CAV	T	NADSYN1	300	Anxiety disorders	mental disorders	2583	9375	0.0404634	0.0333154	1.04129	0.224535	1	1
chr3.146517122.G.A	rs343320	A	Severity	CAV-FE	A	PLSCR1	411	Ischemic Heart Disease	circulatory system	2219	13346	0.0900535	0.0741452	1.09423	0.224536	1	1
chr16.3500977.C.G	rs2301762	G	Severity	CAV	G	CLUAP1	726.3	Bursitis	musculoskeletal	117	11483	-0.470037	0.387004	0.624979	0.224537	1	1
chr15.90879313.T.C	rs8039305	C	Risk factor	CAV-FE	C	FURIN	427.22	Atrial flutter	circulatory system	109	11702	0.176552	0.145365	1.1931	0.224539	1	1
chr15.34253720.A.G	rs2705343	G	Severity	CAV-FE	G	SLC12A6	426.2	Atrioventricular [AV] block	circulatory system	110	11873	0.219421	0.180662	1.24536	0.224541	1	1
chr8.16932640.T.C	rs118072448	T	Severity	CAV	C	-	622.1	Polyp of corpus uteri	genitourinary	130	15615	-0.505364	0.416095	0.603286	0.224542	1	1
chr12.106231175.T.A	rs12823094	A	Severity	CAV	A	-	772	Symptoms of the muscles	symptoms	101	14457	-0.260714	0.214661	0.770501	0.224544	1	1
chr19.52830722.G.A	rs10411226	G	Severity	CAV	G	ZNF28	475	Chronic sinusitis	respiratory	739	9121	0.0691866	0.0569656	1.07164	0.224544	1	1
chr2.45584979.T.C	-	HLA-A*02:02	Protective	IP	C	HLA-A	585.34	Chronic Kidney Disease, Stage IV	genitourinary	482	13005	-0.0871262	0.0717368	0.916561	0.224547	1	1
chr15.90879313.T.C	rs8039305	C	Risk factor	CAV-FE	C	FURIN	737.3	Kyphoscoliosis and scoliosis	musculoskeletal	124	14439	0.162243	0.133587	1.17615	0.224549	1	1
chr10.52340585.A.T	rs1441121	T	Severity	CAV	A	-	626.1	Irregular menstrual cycle/bleeding	genitourinary	1056	12055	0.0686249	0.0565046	1.07103	0.224556	1	1
chr11.34482745.G.A	rs61882275	G	Severity	CAV	A	ELF5	614.52	Vaginitis and vulvovaginitis	genitourinary	354	14870	-0.100531	0.0827765	0.904357	0.22456	1	1
chr10.43519603.G.T	rs10793436	G	Severity	CAV	T	-	727	Other disorders of synovium, tendon, and bursa	musculoskeletal	690	10845	-0.0695492	0.0572668	0.932814	0.224565	1	1
chr14.74952741.A.G	rs2268616	G	Risk factor	CAV	G	PGF	242	Thyrotoxicosis with or without goiter	endocrine/metabolic	349	12837	0.189731	0.156225	1.20892	0.224568	1	1
chr14.35401887.C.T	rs696	CC genotype	Severity	CAV	T	NFKBIA	550	Abdominal hernia	digestive	934	14952	-0.0610424	0.050263	0.940783	0.224573	1	1
chr11.2872637.A.G	rs10766439	A	Severity	CAV	A	-	415	Pulmonary heart disease	circulatory system	287	15445	-0.124375	0.102412	0.883049	0.224574	1	1
chrX.15596127.G.T	rs146598386	T	Severity	CAV	T	ACE2	599	Other symptoms/disorders or the urinary system	genitourinary	2595	11351	0.352342	0.290128	1.4224	0.224581	1	1
chr16.57636629.G.A	rs7499679	A	Severity	CAV	A	ADGRG1	275.6	Hypercalcemia	endocrine/metabolic	293	15385	0.113952	0.0938315	1.1207	0.224582	1	1
chr20.50172836.A.G	rs6122883	G	Severity	CAV-FE	G	LINC01273	261.2	Vitamin B-complex deficiencies	endocrine/metabolic	820	9973	0.0690009	0.0568175	1.07144	0.224583	1	1
chr1.12192898.T.G	rs1061622	T	Severity	CAV-FE	G	TNFRSF1B	592.1	Cystitis	genitourinary	427	12615	0.116921	0.0962772	1.12403	0.224586	1	1
chr10.98166813.G.T	rs10786398	T	Severity	CAV	T	R3HCC1L	386.9	Dizziness and giddiness (Light-headedness and vertigo)	sense organs	1706	12869	-0.0535989	0.0441354	0.947812	0.224587	1	1
chr12.47844974.A.G	rs731236	AG and AA genotype	Severity	CAV	G	VDR	250.1	Type 1 diabetes	endocrine/metabolic	240	10370	0.120852	0.0995163	1.12846	0.224599	1	1
chr9.87726001.C.A	rs41307457	C;A	Possible functional consequences	FCP + IP	A	CTSL	427.9	Palpitations	circulatory system	1208	11952	0.101954	0.0839564	1.10733	0.224606	1	1
chr6.147217556.A.G	rs116898161	G	Severity	CAV	G	STXBP5	687.1	Rash and other nonspecific skin eruption	dermatologic	1537	11263	0.189837	0.156327	1.20905	0.224611	1	1
chr2.181488719.A.C	rs2034831	C	Severity	CAV	C	ITGA4	411.3	Angina pectoris	circulatory system	626	13296	0.149766	0.123329	1.16156	0.224612	1	1
chr1.3081749.G.A	rs12745140	A	Severity	CAV	A	PRDM16	292	Neurological disorders	mental disorders	860	14123	0.131156	0.108008	1.14015	0.224624	1	1
chr1.154454494.A.C	rs2228145	A	Risk factor	CAV	C	IL6R	333	Extrapyramidal disease and abnormal movement disorders	neurological	139	14579	0.15211	0.12527	1.16429	0.224647	1	1
chr17.45714244.T.C	rs113661667	C	Risk factor	CAV-FE	C	LINC02210-CRHR1	743.1	Osteoporosis	musculoskeletal	1162	14316	0.0796069	0.065561	1.08286	0.224656	1	1
chr20.1135233.C.T	rs141024057	T	Severity	CAV	T	PSMF1	070	Viral hepatitis	infectious diseases	1355	11200	-0.902403	0.743183	0.405594	0.224656	1	1
chr4.166008836.A.T	rs17047200	TT genotype	Severity (TT genotype)*Conflicting; Risk factor (AA genotype)*Conflicting	CAV	T	TLL1	381	Otitis media and Eustachian tube disorders	sense organs	193	14397	-0.17531	0.14438	0.839197	0.224661	1	1
chr14.76832814.C.CT	rs34279101	CT	Severity	CAV	CT	LRRC74A	257.1	Testicular hypofunction	endocrine/metabolic	182	14513	0.182761	0.150518	1.20053	0.224666	1	1
chr10.89010241.T.C	rs982764	T	Severity	CAV-FE	C	FAS	611.1	Abnormal mammogram	genitourinary	794	13298	-0.069314	0.0570856	0.933034	0.224667	1	1
chr6.31575324.G.A	rs361525	G	Severity	CAV-FE	A	TNF	740.2	Osteoarthrosis, generalized	musculoskeletal	101	12413	0.371498	0.305962	1.4499	0.224673	1	1
chr5.142872984.C.T	rs10039856	C	Severity	CAV	T	ARHGAP26	690	Erythematosquamous dermatosis	dermatologic	306	13391	0.124802	0.102786	1.13292	0.224676	1	1
chr5.142872984.C.T	rs10039856	C	Severity	CAV	T	ARHGAP26	690.1	Seborrheic dermatitis	dermatologic	306	13391	0.124802	0.102786	1.13292	0.224676	1	1
chr17.63488670.G.A	rs4343	G	Severity; Risk factor	CAV	G	ACE	276.12	Hyposmolality and/or hyponatremia	endocrine/metabolic	153	14133	-0.147033	0.121097	0.863265	0.22468	1	1
chr15.60902209.A.G	rs4774377	G	Risk factor	CAV-FE	G	RORA	627.1	Postmenopausal bleeding	genitourinary	283	12207	0.110715	0.0911853	1.11708	0.224682	1	1
chr2.181488719.A.C	rs2034831	C	Severity	CAV	C	ITGA4	202.2	Non-Hodgkins lymphoma	neoplasms	109	15869	0.313943	0.258568	1.36881	0.224685	1	1
chr6.52236941.T.C	rs763780	C	Protective	FCP	C	IL17F	459.9	Circulatory disease NEC	circulatory system	250	14973	-0.268439	0.221093	0.764572	0.224693	1	1
chr12.57108399.C.T	rs324011	T	Risk factor; Severity	CAV	T	STAT6	532	Dysphagia	digestive	584	10663	-0.0812614	0.0669294	0.921953	0.224696	1	1
chr9.87725456.A.T	rs56952354	A;T	Possible functional consequences	FCP + IP	T	CTSL	327	Sleep disorders	neurological	1876	12257	-0.193104	0.159049	0.824397	0.224705	1	1
chr2.195499753.A.C	rs73060484	C	Severity	CAV	C	-	473	Diseases of the larynx and vocal cords	respiratory	384	10501	0.126778	0.104425	1.13517	0.224724	1	1
chr9.131672331.T.G	rs12551879	G	Severity	CAV	G	RAPGEF1	071	Human immunodeficiency virus [HIV] disease	infectious diseases	1235	11173	0.0919507	0.0757384	1.09631	0.224726	1	1
chr6.160716758.G.A	rs4252187	A	Potential functional effect on protein	FCP + IP	A	PLG	619	Noninflammatory female genital disorders	genitourinary	1187	13771	1.49694	1.23301	4.46799	0.224727	1	1
chr17.27263807.T.C	rs60811869	C	Severity	CAV	C	-	215	Other benign neoplasm of connective and other soft tissue	neoplasms	199	15420	0.301102	0.248018	1.35135	0.224735	1	1
chr14.35401887.C.T	rs696	CC genotype	Severity	CAV	T	NFKBIA	512.8	Cough	respiratory	2219	8771	-0.0446876	0.0368096	0.956296	0.22474	1	1
chr2.195994321.C.T	rs191631470	T	Severity	CAV	T	DNAH7	530.11	GERD	digestive	3897	10735	-0.257087	0.211768	0.773301	0.224746	1	1
chr12.112919388.G.A	rs10774671	A	Severity (A allele); Protective (G allele)	CAV-FE	G	OAS1	530.11	GERD	digestive	3864	10622	0.0361876	0.0298085	1.03685	0.224748	1	1
chr2.74462906.CA.C	rs765427546	C	Severity	CAV	C	MOGS	242	Thyrotoxicosis with or without goiter	endocrine/metabolic	354	13233	1.29221	1.06443	3.64082	0.224751	1	1
chr1.214663607.G.A	rs143976001	A	Severity	CAV	A	CENPF	355.1	Chronic pain syndrome	neurological	303	14499	1.28728	1.06038	3.62293	0.224755	1	1
chr1.155133406.T.G	rs4971066	G	Risk factor	CAV	G	EFNA1	270	Disorders of protein plasma/amino-acid transport and metabolism	endocrine/metabolic	149	14898	-0.182326	0.150191	0.833329	0.224763	1	1
chr5.131995059.C.T	rs56162149	T	Severity	CAV-FE	T	ACSL6	155	Cancer of liver and intrahepatic bile duct	neoplasms	150	15089	0.166427	0.137096	1.18108	0.224768	1	1
chr19.31533051.C.A	rs8105499	C	Severity	CAV	A	LINC02841	733	Other disorders of bone and cartilage	musculoskeletal	1062	12854	-0.0735527	0.0605903	0.929087	0.224772	1	1
chr17.49863303.C.T	rs77534576	T	Severity	CAV	T	-	285.21	Anemia in chronic kidney disease	hematopoietic	182	11851	0.304457	0.250803	1.35589	0.224774	1	1
chr6.18015216.C.T	rs140247774	T	Severity	CAV	T	-	415	Pulmonary heart disease	circulatory system	288	15700	-0.358942	0.295694	0.698415	0.224787	1	1
chr11.1219991.G.T	rs35705950	T	Protective	CAV	T	MUC5B	573.9	Abnormal serum enzyme levels	digestive	650	12978	-0.159123	0.131085	0.852892	0.224789	1	1
chr6.31575254.G.A	rs1800629	A	Risk factor*Conflicting; Severity*Conflicting; Protective*Conflicting	CAV-FE	A	TNF	531.4	Peptic ulcer, site unspecified	digestive	175	15892	0.21021	0.173171	1.23394	0.224791	1	1
chr16.85959043.C.T	rs12444486	C	Severity in African-Americans	CAV	C	-	433.21	Cerebral artery occlusion, with cerebral infarction	circulatory system	504	14348	0.0817252	0.0673262	1.08516	0.224798	1	1
chr5.86011821.T.G	rs4424029	G	Severity	CAV	G	-	475	Chronic sinusitis	respiratory	824	10495	0.0644677	0.0531097	1.06659	0.224802	1	1
chrX.15581240.G.A	rs147464721	A	Severity	CAV	A	ACE2	296.2	Depression	mental disorders	3182	9372	-0.431276	0.355297	0.649679	0.224807	1	1
chr11.71456403.G.T	rs12785878	G	Severity	CAV	T	NADSYN1	930	Allergic reaction to food	injuries & poisonings	242	12588	-0.118134	0.0973249	0.888577	0.224822	1	1
chr1.12192898.T.G	rs1061622	T	Severity	CAV-FE	G	TNFRSF1B	537	Other disorders of stomach and duodenum	digestive	164	14321	0.182777	0.150582	1.20055	0.224822	1	1
chr4.143996657.T.C	rs6840234	C	Protective	FCP + IP	T	GYPB	278.1	Obesity	endocrine/metabolic	2921	7705	-0.0392961	0.0323754	0.961466	0.224837	1	1
chr1.3081749.G.A	rs12745140	A	Severity	CAV	A	PRDM16	440.2	Atherosclerosis of the extremities	circulatory system	209	13298	0.248076	0.204387	1.28156	0.22484	1	1
chr5.77379593.G.A	rs7715119	A	Severity	CAV-FE	A	PDE8B	288.2	Elevated white blood cell count	hematopoietic	239	14107	-0.171972	0.141686	0.842003	0.224843	1	1
chr1.155197995.A.G	rs41264915	A	Severity	CAV-FE	G	THBS3	070.4	Chronic hepatitis	infectious diseases	157	11173	0.198598	0.163624	1.21969	0.224847	1	1
chr2.162044379.C.T	rs3788979	T	Risk factor	CAV	T	DPP4	694.2	Other dyschromia	dermatologic	246	13273	-0.172918	0.142468	0.841206	0.224848	1	1
chr1.35908500.C.T	rs2765013	C	Severity	CAV	T	AGO1	714.1	Rheumatoid arthritis	musculoskeletal	393	14591	0.0964163	0.0794389	1.10122	0.224856	1	1
chrX.15600835.T.C	rs4646116	C	Risk factor	FCP + IP	C	ACE2	292.2	Mild cognitive impairment	mental disorders	112	14299	1.30887	1.07844	3.702	0.224871	1	1
chr12.47903511.T.C	rs11574018	C	Severity	CAV	C	VDR	594	Urinary calculus	genitourinary	698	15241	1.34578	1.10889	3.84119	0.224891	1	1
chrX.12886851.C.T	rs5743781	T	Severity; Severity for males	CAV-FE	T	TLR7	619	Noninflammatory female genital disorders	genitourinary	1187	13777	-0.899146	0.740881	0.406917	0.224894	1	1
chr2.167953627.G.A	rs7595310	A	Severity	CAV-FE	A	STK39	721.2	Spondylosis with myelopathy	musculoskeletal	100	13508	0.184037	0.151645	1.20206	0.224899	1	1
chr4.5820150.T.C	rs3774881	T	Severity	CAV	C	CRMP1	550.1	Inguinal hernia	digestive	262	13175	-0.120668	0.0994305	0.886328	0.224905	1	1
chr9.117713024.A.G	rs4986790	G	Severity	CAV	G	TLR4	747	Cardiac and circulatory congenital anomalies	congenital anomalies	168	16107	0.263974	0.217515	1.30209	0.224905	1	1
chr10.130802064.T.G	rs12253652	G	Severity	CAV	G	-	300.1	Anxiety disorder	mental disorders	2233	9213	0.0613848	0.0505813	1.06331	0.224905	1	1
chr3.126118894.C.T	rs1868132	T	Severity	CAV	T	ALDH1L1	411	Ischemic Heart Disease	circulatory system	2220	13386	-0.0693834	0.0571732	0.932969	0.224914	1	1
chr10.8988345.A.T	rs71481792	A	Severity	CAV	T	-	740.11	Osteoarthrosis, localized, primary	musculoskeletal	1607	12221	0.0569557	0.0469327	1.05861	0.224915	1	1
chr9.87726151.C.T	rs41312184	C;T	Possible functional consequences	FCP + IP	T	CTSL	208	Benign neoplasm of colon	neoplasms	669	14579	0.213693	0.176088	1.23824	0.224915	1	1
chr16.57636629.G.A	rs7499679	A	Severity	CAV	A	ADGRG1	395.1	Nonrheumatic mitral valve disorders	circulatory system	269	14456	0.117973	0.0972154	1.12521	0.224932	1	1
chr11.26675470.T.G	rs10835056	G	Severity	CAV	T	SLC5A12	112.3	Candidiasis of skin and nails	infectious diseases	125	12171	-0.167575	0.138093	0.845713	0.22494	1	1
chrX.15602217.T.C	rs190509934	C	Protective	CAV	C	ACE2	740.1	Osteoarthritis; localized	musculoskeletal	1683	12408	0.241869	0.199321	1.27363	0.224952	1	1
chrX.15566297.A.G	rs4646179	G	Severity	CAV	G	ACE2	428	Congestive heart failure; nonhypertensive	circulatory system	1075	13882	-0.211649	0.174427	0.809249	0.224978	1	1
chr10.52771475.C.T	rs1800450	T	Severity	CAV	T	MBL2	427.8	Sinoatrial node dysfunction (Bradycardia)	circulatory system	110	12044	0.228477	0.188298	1.25668	0.224985	1	1
chr6.52200448.A.G	rs13192246	G	Severity	CAV	A	-	599.5	Frequency of urination and polyuria	genitourinary	993	11249	-0.0660721	0.0544531	0.936063	0.224986	1	1
chr21.33287378.C.T	rs8178521	T	Severity	CAV-FE	T	IL10RB	256	Ovarian dysfunction	endocrine/metabolic	209	14416	-0.177038	0.145906	0.837748	0.224988	1	1
chr6.31575324.G.A	rs361525	G	Severity	CAV-FE	A	TNF	278	Overweight, obesity and other hyperalimentation	endocrine/metabolic	4508	9834	0.0725952	0.0598299	1.0753	0.224992	1	1
chr1.230710048.A.G	rs699	G	Severity	CAV	A	AGT	627	Menopausal and postmenopausal disorders	genitourinary	859	12412	0.066651	0.0549315	1.06892	0.224996	1	1
chr12.47902438.G.T	rs11574024	T	Severity	CAV	T	VDR	246	Other disorders of thyroid	endocrine/metabolic	453	13199	0.189221	0.155951	1.20831	0.225	1	1
chr4.186083346.C.T	rs121434431	T	Severity	CAV-FE	T	TLR3	250.4	Abnormal glucose	endocrine/metabolic	1084	10381	1.50199	1.2379	4.49062	0.225002	1	1
chr17.34252769.A.G	rs1024611	G	Risk factor	CAV	G	CCL2	600	Hyperplasia of prostate	genitourinary	840	14834	0.0768007	0.0632987	1.07983	0.225013	1	1
chr19.50259161.A.G	rs1651553	G	Severity	CAV	A	MYH14	262	Mineral deficiency NEC	endocrine/metabolic	276	9974	-0.127505	0.105091	0.880289	0.225022	1	1
chr3.1052111.C.G	rs1504061	G	Severity	CAV	G	-	738	Other acquired musculoskeletal deformity	musculoskeletal	120	14822	-0.376032	0.309931	0.68658	0.225024	1	1
chr1.87162490.C.T	rs10873821	C	Severity	CAV	T	LINC01140	599	Other symptoms/disorders or the urinary system	genitourinary	2591	11327	0.0405142	0.0333926	1.04135	0.225027	1	1
chr6.32623820.T.C	rs9271609	T	Severity	CAV	C	HLA-DQA1	760	Back pain	symptoms	3609	10647	-0.0370948	0.0305759	0.963585	0.225052	1	1
chr17.42362183.A.G	rs744166	G	Risk factor; Severity	CAV	G	STAT3	495.2	Asthma with exacerbation	respiratory	815	11722	0.0660236	0.054421	1.06825	0.225054	1	1
chr14.102356233.A.G	rs11160678	G	Severity	CAV	G	CINP	136	Other infectious and parasitic diseases	infectious diseases	243	15292	0.121287	0.0999737	1.12895	0.225058	1	1
chr21.33287378.C.T	rs8178521	T	Severity	CAV-FE	T	IL10RB	496	Chronic airway obstruction	respiratory	957	11560	-0.0808125	0.066612	0.922367	0.22506	1	1
chr14.94566450.G.A	rs2093266	A	Risk factor for acute kidney injury	CAV	A	SERPINA4	564	Functional digestive disorders	digestive	478	11216	-0.111433	0.0918528	0.894552	0.225067	1	1
chr3.27146807.G.A	rs17317135	G	Severity	CAV	A	NEK10	798	Malaise and fatigue	symptoms	1816	12191	-0.128073	0.105571	0.87979	0.225074	1	1
chr14.35401887.C.T	rs696	CC genotype	Severity	CAV	T	NFKBIA	574	Cholelithiasis and cholecystitis	digestive	600	15161	0.0749089	0.061748	1.07779	0.225077	1	1
chr9.30504351.C.T	rs17775810	TT genotype	Protective	CAV	T	LINC01242	591	Urinary tract infection	genitourinary	1203	12490	-0.0736304	0.0606947	0.929015	0.225081	1	1
chr1.169597075.C.T	rs6127	T	Severity in males	CAV	C	SELP	295.1	Schizophrenia	mental disorders	225	9374	-0.135352	0.111573	0.873409	0.225083	1	1
chrX.15561454.T.C	rs142017934	C	Severity	CAV	C	ACE2	594	Urinary calculus	genitourinary	698	15240	-1.2228	1.008	0.294405	0.225095	1	1
chr16.78590128.A.G	rs72803978	A	Severity	CAV	G	WWOX	610	Benign mammary dysplasias	genitourinary	308	13338	-0.305491	0.25183	0.736761	0.225097	1	1
chr11.1219991.G.T	rs35705950	T	Protective	CAV	T	MUC5B	724	Other and unspecified disorders of back	musculoskeletal	293	13641	-0.230555	0.190057	0.794093	0.225098	1	1
chr17.45422978.G.C	rs1230082	G	Severity	CAV	G	ARHGAP27	350	Abnormal movement	neurological	1487	13487	0.0499037	0.0411378	1.05117	0.225098	1	1
chrX.15587729.C.T	rs4646140	T	Severity	CAV	T	ACE2	396	Abnormal heart sounds	circulatory system	469	14602	-0.276729	0.228129	0.75826	0.225115	1	1
chr12.57108399.C.T	rs324011	T	Risk factor; Severity	CAV	T	STAT6	709.2	Sicca syndrome	dermatologic	110	13179	-0.183265	0.15108	0.832547	0.225118	1	1
chr16.78590128.A.G	rs72803978	A	Severity	CAV	G	WWOX	425.1	Primary/intrinsic cardiomyopathies	circulatory system	353	15668	0.229971	0.189589	1.25856	0.225129	1	1
chr2.167953627.G.A	rs7595310	A	Severity	CAV-FE	A	STK39	743	Osteoporosis, osteopenia and pathological fracture	musculoskeletal	1215	14137	-0.0619959	0.0511095	0.939887	0.22513	1	1
chr9.133257521.T.TC	rs8176719	TC	Severity; Risk factor	CAV-FE	TC	ABO	614.52	Vaginitis and vulvovaginitis	genitourinary	355	14906	0.10247	0.084477	1.1079	0.225134	1	1
chr1.169597075.C.T	rs6127	T	Severity in males	CAV	C	SELP	401.3	Other hypertensive complications	circulatory system	205	8383	0.137597	0.113437	1.14751	0.225135	1	1
chr4.188627868.CTCT.C	rs1734523522	C	Severity	CAV	C	LINC01060	575	Other biliary tract disease	digestive	183	15010	0.212288	0.175017	1.2365	0.225147	1	1
chr10.52771482.G.A	rs5030737	A	Potential functional effect on protein	FCP + IP	A	MBL2	245	Thyroiditis	endocrine/metabolic	271	13230	0.257757	0.212503	1.29402	0.225147	1	1
chr4.68840276.G.A	rs115162070	G	Severity	CAV	A	-	356	Hereditary and idiopathic peripheral neuropathy	neurological	175	15138	0.273026	0.225093	1.31393	0.225149	1	1
chrX.15587729.C.T	rs4646140	T	Severity	CAV	T	ACE2	612	Breast conditions, congenital or relating to hormones	genitourinary	175	13366	0.325755	0.26857	1.38508	0.225159	1	1
chr5.1211624.A.G	rs76067074	G	Severity	CAV-FE	G	SLC6A19	761	Cervicalgia	symptoms	1187	13875	-0.129417	0.1067	0.878608	0.225166	1	1
chr11.114726432.A.T	rs1712779	T	Severity	CAV-FE	T	-	216.1	Screening for malignant neoplasms of the skin	neoplasms	237	14650	-0.122602	0.101084	0.884616	0.225182	1	1
chr1.3081749.G.A	rs12745140	A	Severity	CAV	A	PRDM16	726	Peripheral enthesopathies and allied syndromes	musculoskeletal	1225	11436	-0.122063	0.100642	0.885093	0.225191	1	1
chr21.41464802.A.G	rs462574	A	Possible functional consequences	FCP + IP	A	TMPRSS2	785	Abdominal pain	symptoms	3640	9663	0.0446335	0.0368027	1.04564	0.225215	1	1
chr11.320836.C.T	rs34481144	T	Severity	CAV	T	IFITM3	292	Neurological disorders	mental disorders	856	13884	-0.0767871	0.0633168	0.926087	0.225227	1	1
chr21.41509390.C.G	rs12626358	G	Possible functional consequences	FCP + IP	G	TMPRSS2	588.2	Secondary hyperparathyroidism (of renal origin)	genitourinary	187	12917	-0.159795	0.131763	0.852319	0.225227	1	1
chr10.36988942.A.G	rs2091431	G	Severity	CAV	A	-	694.2	Other dyschromia	dermatologic	245	13321	-0.1255	0.103486	0.882056	0.225233	1	1
chr4.153687301.A.G	rs1898830	G	Severity; Risk factor	CAV	G	TLR2	512.1	Wheezing	respiratory	216	8754	-0.132974	0.109649	0.875488	0.225235	1	1
chr2.162044379.C.T	rs3788979	T	Risk factor	CAV	T	DPP4	654	Other and unspecified complications of birth; puerperium affecting management of mother	pregnancy complications	177	15785	0.180801	0.149086	1.19818	0.225235	1	1
chr1.161544752.A.C	rs396991	C	Severity	CAV-FE	C	FCGR3A	440.2	Atherosclerosis of the extremities	circulatory system	203	12893	-0.138584	0.114277	0.87059	0.225244	1	1
chr9.87725456.A.T	rs56952354	A;T	Possible functional consequences	FCP + IP	T	CTSL	458.9	Hypotension NOS	circulatory system	139	14921	0.471539	0.38884	1.60246	0.225251	1	1
chr7.22548762.C.T	rs13227460	T	Severity	CAV	T	STEAP1B	743.1	Osteoporosis	musculoskeletal	1149	14031	0.076197	0.0628335	1.07918	0.225252	1	1
chr21.41473456.A.G	rs17854725	G	Severity	CAV	G	TMPRSS2	379	Other disorders of eye	sense organs	461	13452	-0.0846272	0.0697852	0.918855	0.225252	1	1
chr1.155133406.T.G	rs4971066	G	Risk factor	CAV	G	EFNA1	292.2	Mild cognitive impairment	mental disorders	112	14149	0.195878	0.161525	1.21638	0.225254	1	1
chr3.141689849.A.G	rs6440031	G	Severity	CAV	A	LINC02618	426.91	Cardiac pacemaker in situ	circulatory system	174	10967	0.268019	0.221016	1.30737	0.225256	1	1
chrX.15581240.G.A	rs147464721	A	Severity	CAV	A	ACE2	977	Personal history of allergy to medicinal agents	injuries & poisonings	329	15352	0.710472	0.585876	2.03495	0.225258	1	1
chr15.33615902.C.T	rs12593288	C	Severity	CAV	T	RYR3	496.1	Emphysema	respiratory	277	11584	0.138211	0.113973	1.14822	0.225259	1	1
chr5.132485305.G.A	rs17622656	A	Risk factor	FCP + IP	A	IRF1	195	Cancer, suspected or other	neoplasms	183	14539	0.150067	0.123751	1.16191	0.225265	1	1
chr13.102695866.A.G	rs599976	G	Severity	CAV-FE	G	METTL21C	694	Dyschromia and Vitiligo	dermatologic	285	13455	-0.173321	0.142932	0.840868	0.225277	1	1
chr5.77379593.G.A	rs7715119	A	Severity	CAV-FE	A	PDE8B	090.2	Gonococcal infections	infectious diseases	100	15612	-0.305835	0.252212	0.736508	0.225278	1	1
chr9.133251249.A.G	rs7849280	G	Protective	CAV	G	ABO	255	Disorders of adrenal glands	endocrine/metabolic	189	14603	0.18538	0.152877	1.20368	0.225279	1	1
chr11.784340.C.G	rs7104929	G	Severity	CAV-FE	G	-	215	Other benign neoplasm of connective and other soft tissue	neoplasms	200	15335	-0.133773	0.110319	0.874788	0.225283	1	1
chr17.42362183.A.G	rs744166	G	Risk factor; Severity	CAV	G	STAT3	578.8	Hemorrhage of rectum and anus	digestive	503	13972	0.0821913	0.067785	1.08566	0.225309	1	1
chr11.2872637.A.G	rs10766439	A	Severity	CAV	A	-	771.1	Swelling of limb	symptoms	537	13915	-0.0921798	0.0760276	0.911941	0.22534	1	1
chr6.30887474.G.A	rs4618569	AG genotype	Severity	CAV	A	DDR1	367.1	Myopia	sense organs	156	13998	-0.15352	0.12662	0.857684	0.225342	1	1
chrX.15600835.T.C	rs4646116	C	Risk factor	FCP + IP	C	ACE2	587	Kidney replaced by transpant	genitourinary	186	13071	1.2497	1.03073	3.48929	0.225343	1	1
chr17.34252769.A.G	rs1024611	G	Risk factor	CAV	G	CCL2	580	Nephritis; nephrosis; renal sclerosis	genitourinary	305	13047	-0.110006	0.090731	0.895829	0.225345	1	1
chr15.60845514.G.A	rs17303202	A	Risk factor; Severity	CAV-FE	A	RORA	041	Bacterial infection NOS	infectious diseases	425	14737	0.0936294	0.0772244	1.09815	0.225347	1	1
chr6.160731787.C.T	rs4252128	T	Potential functional effect on protein	FCP + IP	T	PLG	475	Chronic sinusitis	respiratory	826	10563	0.226558	0.186863	1.25428	0.225348	1	1
chr1.154454494.A.C	rs2228145	A	Risk factor	CAV	C	IL6R	289.3	Personal history of diseases of blood and blood-forming organs	hematopoietic	278	14171	0.110419	0.0910729	1.11675	0.22535	1	1
chr6.45737076.T.A	rs16873740	A	Severity	CAV	A	-	276	Disorders of fluid, electrolyte, and acid-base balance	endocrine/metabolic	1175	14074	0.0731309	0.0603181	1.07587	0.225351	1	1
chr1.46309111.A.G	rs41292543	G	Severity	CAV-FE	G	UQCRH	270	Disorders of protein plasma/amino-acid transport and metabolism	endocrine/metabolic	149	15054	-0.358299	0.295526	0.698864	0.225356	1	1
chr2.167953627.G.A	rs7595310	A	Severity	CAV-FE	A	STK39	443.9	Peripheral vascular disease, unspecified	circulatory system	1083	13256	0.0621086	0.0512287	1.06408	0.225367	1	1
chr5.77379593.G.A	rs7715119	A	Severity	CAV-FE	A	PDE8B	202	Cancer of other lymphoid, histiocytic tissue	neoplasms	112	15882	0.220415	0.181805	1.24659	0.225369	1	1
chr12.8058591.T.C	rs7842	C	Risk factor; Severity	CAV	C	C3AR1	550.2	Diaphragmatic hernia	digestive	196	14985	-0.136096	0.112258	0.872759	0.225379	1	1
chr9.21131628.G.C	rs12236000	G	Severity	CAV	C	-	306	Other mental disorder	mental disorders	383	9317	-0.148853	0.122782	0.861696	0.225384	1	1
chr17.63488670.G.A	rs4343	G	Severity; Risk factor	CAV	G	ACE	721.1	Spondylosis without myelopathy	musculoskeletal	952	13713	-0.0600385	0.0495247	0.941728	0.2254	1	1
chr2.162267541.C.T	rs1990760	T	Risk factor; Severity	CAV	T	IFIH1	530.1	Esophagitis, GERD and related diseases	digestive	3931	10715	-0.0360171	0.0297104	0.964624	0.225409	1	1
chr10.43519603.G.T	rs10793436	G	Severity	CAV	T	-	090	Sexually transmitted infections (not HIV or hepatitis)	infectious diseases	355	14826	-0.0961268	0.0792954	0.908349	0.225412	1	1
chr11.320772.A.G	rs12252	G	Severity; Risk factor	CAV	G	IFITM3	274	Gout and other crystal arthropathies	endocrine/metabolic	296	15447	0.143541	0.118408	1.15435	0.225415	1	1
chr15.33615902.C.T	rs12593288	C	Severity	CAV	T	RYR3	286.2	Encounter for long-term (current) use of anticoagulants	hematopoietic	222	14803	-0.167313	0.13802	0.845935	0.22542	1	1
chr3.1052111.C.G	rs1504061	G	Severity	CAV	G	-	250.2	Type 2 diabetes	endocrine/metabolic	4326	10339	-0.0703151	0.0580052	0.9321	0.225428	1	1
chr9.33426577.A.G	rs10813976	G	Severity	CAV	G	-	197	Chemotherapy	neoplasms	602	14487	0.0925234	0.0763256	1.09694	0.225428	1	1
chr22.22210343.A.T	rs5757427	T	Severity	CAV	A	IGLV10-54	286.2	Encounter for long-term (current) use of anticoagulants	hematopoietic	170	10614	-0.146332	0.120715	0.863871	0.225434	1	1
chr21.41465921.C.T	rs62217525	C	Possible functional consequences	FCP + IP	T	TMPRSS2	386.9	Dizziness and giddiness (Light-headedness and vertigo)	sense organs	1705	12863	-0.124993	0.103114	0.882503	0.22544	1	1
chr13.112889041.C.T	rs9577175	T	Severity	CAV	T	ATP11A	193	Thyroid cancer	neoplasms	162	15889	-0.186517	0.153878	0.829844	0.225468	1	1
chr4.24511798.A.G	rs73246461	G	Severity	CAV	G	-	276	Disorders of fluid, electrolyte, and acid-base balance	endocrine/metabolic	1157	13766	0.0682915	0.0563411	1.07068	0.225472	1	1
chr8.73355963.T.C	rs2010843	C	Severity	CAV	C	RDH10-AS1	771.1	Swelling of limb	symptoms	544	14070	-0.0831202	0.0685763	0.920241	0.225481	1	1
chr3.38894643.C.T	rs33985936	T	Severity	CAV	T	SCN11A	304	Adjustment reaction	mental disorders	531	9375	0.0915584	0.0755388	1.09588	0.225486	1	1
chr4.186082920.C.T	rs3775291	T	Risk factor; Severity	CAV-FE	T	TLR3	561	Symptoms involving digestive system	digestive	1712	11254	-0.052757	0.0435271	0.94861	0.225493	1	1
chr1.230710048.A.G	rs699	G	Severity	CAV	A	AGT	772.3	Muscle weakness	symptoms	233	15038	-0.12345	0.101853	0.883865	0.225494	1	1
chr4.67963489.G.A	rs6552134	G	Possible functional consequences	FCP + IP	G	TMPRSS11A	272.12	Hyperglyceridemia	endocrine/metabolic	555	8738	0.0790098	0.0651883	1.08221	0.225503	1	1
chr6.158608455.C.T	rs117665206	T	Severity	CAV	T	TMEM181	458.9	Hypotension NOS	circulatory system	139	14974	0.703996	0.580855	2.02182	0.225512	1	1
chr10.51197961.C.A	rs7897633	A	Severity in European-Americans	CAV	C	PRKG1	743.1	Osteoporosis	musculoskeletal	1161	14331	0.0615325	0.0507708	1.06347	0.225525	1	1
chr8.40324459.C.A	rs11779911	C	Severity	CAV	A	SIRLNT	578.2	Blood in stool	digestive	211	13450	-0.14713	0.121401	0.863182	0.225538	1	1
chr10.51197961.C.A	rs7897633	A	Severity in European-Americans	CAV	C	PRKG1	365.1	Open-angle glaucoma	sense organs	130	13886	-0.171098	0.141179	0.842739	0.225541	1	1
chr2.162044379.C.T	rs3788979	T	Risk factor	CAV	T	DPP4	695.8	Other specified erythematous conditions	dermatologic	171	13273	-0.210458	0.173658	0.810213	0.225548	1	1
chr2.60480453.A.G	rs1123573	A	Severity	CAV-FE	G	BCL11A	276.13	Hyperpotassemia	endocrine/metabolic	621	14129	0.076635	0.0632357	1.07965	0.225552	1	1
chr21.41470664.C.T	rs61735794	T	Risk factor	CAV	T	TMPRSS2	429.3	Symptoms involving cardiovascular system	circulatory system	333	13888	0.351864	0.290346	1.42171	0.22556	1	1
chr6.31575254.G.A	rs1800629	A	Risk factor*Conflicting; Severity*Conflicting; Protective*Conflicting	CAV-FE	A	TNF	278.1	Obesity	endocrine/metabolic	3643	9834	-0.0598618	0.0493963	0.941895	0.225564	1	1
chr19.52830722.G.A	rs10411226	G	Severity	CAV	G	ZNF28	440.22	Atherosclerosis of native arteries of the extremities with intermittent claudication	circulatory system	146	11611	0.152868	0.126143	1.16517	0.225568	1	1
chr4.68840276.G.A	rs115162070	G	Severity	CAV	A	-	531	Peptic ulcer (excl. esophageal)	digestive	276	15822	-0.288619	0.238164	0.749298	0.22557	1	1
chr9.87725456.A.T	rs56952354	A;T	Possible functional consequences	FCP + IP	T	CTSL	947	Urticaria	dermatologic	264	12541	-0.614116	0.506761	0.541119	0.225571	1	1
chrX.15581269.T.C	rs138390800	C	May destabilize ACE2 protein structure	FCP + IP	C	ACE2	550.6	Incisional hernia	digestive	114	15000	1.24816	1.02998	3.48391	0.22558	1	1
chr17.9267091.C.T	rs34761447	C	Severity	CAV	T	STX8	401.21	Hypertensive heart disease	circulatory system	160	8302	-0.409324	0.337779	0.664099	0.225585	1	1
chr4.107694523.TG.T	rs70947091	T	Severity	CAV-FE	T	PAPSS1	274.1	Gout	endocrine/metabolic	259	15818	0.124388	0.102653	1.13245	0.225616	1	1
chr12.57108399.C.T	rs324011	T	Risk factor; Severity	CAV	T	STAT6	401.21	Hypertensive heart disease	circulatory system	161	8299	-0.168073	0.138708	0.845292	0.225628	1	1
chr5.32750877.T.C	rs1173773	C	Protective	CAV	C	NPR3	578.9	Hemorrhage of gastrointestinal tract	digestive	228	13912	0.118934	0.0981561	1.1263	0.225632	1	1
chr19.50379362.T.C	rs1405655	C	Severity	CAV-FE	C	NR1H2	244.2	Acquired hypothyroidism	endocrine/metabolic	420	13231	0.0878949	0.0725396	1.09187	0.225634	1	1
chr5.132485305.G.A	rs17622656	A	Risk factor	FCP + IP	A	IRF1	416	Cardiomegaly	circulatory system	113	15747	-0.211942	0.174925	0.809011	0.225659	1	1
chr1.161509955.A.G	rs1801274	G	Severity	CAV	A	FCGR2A	504	Other alveolar and parietoalveolar pneumonopathy	respiratory	183	14807	-0.129773	0.107107	0.878295	0.225659	1	1
chr19.52830722.G.A	rs10411226	G	Severity	CAV	G	ZNF28	714	Rheumatoid arthritis and other inflammatory polyarthropathies	musculoskeletal	409	12980	0.0905407	0.0747277	1.09477	0.225662	1	1
chrX.15581269.T.C	rs138390800	C	May destabilize ACE2 protein structure	FCP + IP	C	ACE2	440	Atherosclerosis	circulatory system	329	13464	0.910069	0.751126	2.4845	0.225663	1	1
chr6.158608455.C.T	rs117665206	T	Severity	CAV	T	TMEM181	695.4	Lupus (localized and systemic)	dermatologic	269	13405	0.559445	0.461749	1.7497	0.225673	1	1
chr8.40324459.C.A	rs11779911	C	Severity	CAV	A	SIRLNT	250.25	Diabetes type 2 with peripheral circulatory disorders	endocrine/metabolic	642	9933	0.0858078	0.0708241	1.0896	0.22568	1	1
chr11.320836.C.T	rs34481144	T	Severity	CAV	T	IFITM3	280	Iron deficiency anemias	hematopoietic	1373	11521	0.0599056	0.0494451	1.06174	0.225682	1	1
chrX.15589409.C.T	rs148771870	T	interindividual clinical variability; may destabilize ACE2 protein structure	CAV-FE	T	ACE2	110.1	Dermatophytosis	infectious diseases	1500	12269	1.37418	1.13426	3.95184	0.225694	1	1
chr9.21206606.C.G	rs28368148	G	Severity	CAV-FE	G	IFNA10	514.2	Solitary pulmonary nodule	respiratory	581	15008	0.458096	0.378117	1.58106	0.225697	1	1
chr6.160731787.C.T	rs4252128	T	Potential functional effect on protein	FCP + IP	T	PLG	278.11	Morbid obesity	endocrine/metabolic	1578	9821	-0.204678	0.168943	0.81491	0.225697	1	1
chr9.30504351.C.T	rs17775810	TT genotype	Protective	CAV	T	LINC01242	375.1	Dry eyes	sense organs	845	13481	-0.0894413	0.073826	0.914442	0.225698	1	1
chr12.8058591.T.C	rs7842	C	Risk factor; Severity	CAV	C	C3AR1	772.3	Muscle weakness	symptoms	233	15024	0.119794	0.0988796	1.12726	0.2257	1	1
chr1.154454494.A.C	rs2228145	A	Risk factor	CAV	C	IL6R	286.8	Hypercoagulable state	hematopoietic	122	14952	0.164403	0.135703	1.17869	0.225707	1	1
chr12.106231175.T.A	rs12823094	A	Severity	CAV	A	-	008.5	Bacterial enteritis	infectious diseases	430	14678	-0.124874	0.103075	0.882608	0.225709	1	1
chr3.1052111.C.G	rs1504061	G	Severity	CAV	G	-	430	Intracranial hemorrhage	circulatory system	108	14773	0.304402	0.251263	1.35581	0.22571	1	1
chr1.155175305.G.A	rs7528026	A	Severity	CAV	A	TRIM46	612.2	Hypertrophy of breast (Gynecomastia)	genitourinary	138	13349	-0.707681	0.584153	0.492786	0.225717	1	1
chr6.52200448.A.G	rs13192246	G	Severity	CAV	A	-	562.1	Diverticulosis	digestive	279	11150	0.118597	0.0978958	1.12592	0.225718	1	1
chr15.60845514.G.A	rs17303202	A	Risk factor; Severity	CAV-FE	A	RORA	327.32	Obstructive sleep apnea	neurological	1165	12269	0.0592434	0.0489025	1.06103	0.22572	1	1
chr1.27373964.C.T	rs141300199	T	Severity	CAV	T	FCN3	626	Disorders of menstruation and other abnormal bleeding from female genital tract	genitourinary	1335	12410	-0.788634	0.650981	0.454465	0.225721	1	1
chr5.157106730.T.C	rs35960726	C	Severity	CAV	C	HAVCR2	276.1	Electrolyte imbalance	endocrine/metabolic	1101	14133	0.770433	0.635957	2.1607	0.225721	1	1
chr11.126292948.C.T	rs8177374	T	Protective	CAV	T	TIRAP	285.21	Anemia in chronic kidney disease	hematopoietic	182	11886	-0.250132	0.206473	0.778698	0.225723	1	1
chr3.1052111.C.G	rs1504061	G	Severity	CAV	G	-	287.3	Thrombocytopenia	hematopoietic	391	14923	-0.200473	0.16549	0.818344	0.225746	1	1
chr21.41473715.C.A	rs2298661	A	Protective	CAV-FE	A	TMPRSS2	327.7	Sleep related movement disorders	neurological	133	12191	-0.209871	0.173251	0.810689	0.225754	1	1
chr17.27263807.T.C	rs60811869	C	Severity	CAV	C	-	656	Other perinatal conditions of fetus or newborn	pregnancy complications	112	16121	-0.621916	0.513405	0.536915	0.22576	1	1
chr17.27660155.T.C	rs117217714	C	Severity	CAV	C	NOS2P1	709.2	Sicca syndrome	dermatologic	110	13266	0.887903	0.732987	2.43003	0.225762	1	1
chr21.33252612.A.G	rs2236757	A	Severity	CAV-FE	A	IFNAR2	338.2	Chronic pain	neurological	3154	10715	-0.0387651	0.0320022	0.961977	0.225771	1	1
chr3.148742201.A.C	rs5186	C	Severity	CAV	C	AGTR1	477	Epistaxis or throat hemorrhage	respiratory	179	10566	0.151603	0.125155	1.1637	0.225772	1	1
chr4.106022043.T.C	rs11729561	T	Severity	CAV	C	-	977	Personal history of allergy to medicinal agents	injuries & poisonings	320	14877	-0.226373	0.186883	0.797421	0.225777	1	1
chr3.101705614.T.C	rs11919389	C	Risk factor	CAV	C	PDCL3P4	395.6	Heart valve replaced	circulatory system	146	14573	0.15463	0.127657	1.16723	0.225781	1	1
chr11.320836.C.T	rs34481144	T	Severity	CAV	T	IFITM3	278	Overweight, obesity and other hyperalimentation	endocrine/metabolic	4408	9530	0.0383006	0.0316199	1.03904	0.225787	1	1
chr9.117713024.A.G	rs4986790	G	Severity	CAV	G	TLR4	318	Tobacco use disorder	mental disorders	1743	13000	0.0939396	0.0775557	1.09849	0.225798	1	1
chr7.22728408.A.G	rs2069837	G	Severity	CAV-FE	G	IL6	599.5	Frequency of urination and polyuria	genitourinary	1008	11352	0.0951037	0.0785173	1.09977	0.225801	1	1
chr9.87726001.C.A	rs41307457	C;A	Possible functional consequences	FCP + IP	A	CTSL	433.3	Cerebral ischemia	circulatory system	311	14707	-0.210685	0.173946	0.810029	0.225815	1	1
chr21.41465040.G.A	rs17001042	A	Possible functional consequences	FCP + IP	A	TMPRSS2	994.2	Sepsis	injuries & poisonings	135	15901	-0.505572	0.417415	0.60316	0.225819	1	1
chr5.157106730.T.C	rs35960726	C	Severity	CAV	C	HAVCR2	573.7	Abnormal results of function study of liver	digestive	452	13048	0.904308	0.746622	2.47022	0.225819	1	1
chrX.15564175.T.C	rs41303171	C	Severity; Risk factor	CAV	C	ACE2	250.42	Other abnormal glucose	endocrine/metabolic	851	10379	0.467506	0.385988	1.59601	0.225821	1	1
chr11.34482745.G.A	rs61882275	G	Severity	CAV	A	ELF5	947	Urticaria	dermatologic	263	12525	0.110811	0.0914935	1.11718	0.225845	1	1
chrX.15599938.A.G	rs2106809	G	Severity	CAV	G	ACE2	289.4	Lymphadenitis	hematopoietic	254	14200	0.128243	0.105888	1.13683	0.22585	1	1
chr15.60845514.G.A	rs17303202	A	Risk factor; Severity	CAV-FE	A	RORA	627.2	Symptomatic menopause	genitourinary	307	12382	-0.11476	0.0947571	0.89158	0.225859	1	1
chr7.107967457.C.T	rs2237698	T	Severity	CAV	T	LAMB1	619	Noninflammatory female genital disorders	genitourinary	1181	13728	0.0806356	0.0665813	1.08398	0.225863	1	1
chr2.191909428.G.A	rs147509469	A	Risk factor for females	CAV	A	CAVIN2-AS1	994.2	Sepsis	injuries & poisonings	135	15889	-1.21877	1.00636	0.295595	0.225873	1	1
chr17.49863303.C.T	rs77534576	T	Severity	CAV	T	-	587	Kidney replaced by transpant	genitourinary	186	13033	0.274849	0.226951	1.31633	0.225877	1	1
chrX.15592465.T.A	rs73195521	A	Severity	CAV	A	ACE2	442.1	Aortic aneurysm	circulatory system	172	13463	1.31502	1.08585	3.72481	0.225877	1	1
chr5.142872984.C.T	rs10039856	C	Severity	CAV	T	ARHGAP26	465	Acute upper respiratory infections of multiple or unspecified sites	respiratory	2071	11052	0.0537394	0.0443743	1.05521	0.225877	1	1
chr21.33252612.A.G	rs2236757	A	Severity	CAV-FE	A	IFNAR2	599	Other symptoms/disorders or the urinary system	genitourinary	2540	11078	0.0415424	0.0343034	1.04242	0.225884	1	1
chr1.27373964.C.T	rs141300199	T	Severity	CAV	T	FCN3	571.5	Other chronic nonalcoholic liver disease	digestive	1509	13044	-0.872419	0.720404	0.41794	0.225891	1	1
chr4.143996657.T.C	rs6840234	C	Protective	FCP + IP	T	GYPB	433.21	Cerebral artery occlusion, with cerebral infarction	circulatory system	380	11765	0.0935303	0.0772343	1.09804	0.225898	1	1
chr17.42362183.A.G	rs744166	G	Risk factor; Severity	CAV	G	STAT3	401.21	Hypertensive heart disease	circulatory system	161	8375	-0.15679	0.129477	0.854883	0.225913	1	1
chr11.320772.A.G	rs12252	G	Severity; Risk factor	CAV	G	IFITM3	433	Cerebrovascular disease	circulatory system	996	14347	0.0823041	0.0679667	1.08579	0.225915	1	1
chrX.15561454.T.C	rs142017934	C	Severity	CAV	C	ACE2	475	Chronic sinusitis	respiratory	826	10574	0.495628	0.409296	1.64153	0.225923	1	1
chr12.47902438.G.T	rs11574024	T	Severity	CAV	T	VDR	382	Otalgia	sense organs	190	14639	0.266079	0.21974	1.30484	0.225942	1	1
chr13.112889041.C.T	rs9577175	T	Severity	CAV	T	ATP11A	562.1	Diverticulosis	digestive	281	11204	0.133172	0.109981	1.14245	0.225947	1	1
chr4.188627868.CTCT.C	rs1734523522	C	Severity	CAV	C	LINC01060	745	Pain in joint	musculoskeletal	4443	8998	0.0592203	0.0489083	1.06101	0.225955	1	1
chr8.40324459.C.A	rs11779911	C	Severity	CAV	A	SIRLNT	727.1	Synovitis and tenosynovitis	musculoskeletal	414	11120	-0.10459	0.0863776	0.900694	0.225955	1	1
chrX.12885540.A.T	rs179008	T	Severity; Risk factor	CAV	T	TLR7	371	Inflammation of the eye	sense organs	317	13261	-0.140512	0.116046	0.868913	0.225959	1	1
chr17.15965007.C.T	rs8081547	T	Risk factor	FCP + IP	T	ADORA2B	428.3	Heart failure with reduced EF [Systolic or combined heart failure]	circulatory system	600	13301	0.0940496	0.0776745	1.09861	0.225966	1	1
chr12.8608014.A.G	rs11613792	A	Severity	CAV	G	AICDA	053	Herpes zoster	infectious diseases	299	10538	0.135903	0.112241	1.14557	0.225967	1	1
chr21.41465040.G.A	rs17001042	A	Possible functional consequences	FCP + IP	A	TMPRSS2	731	Osteitis deformans and osteopathies associated with other disorders classified elsewhere	musculoskeletal	348	13024	0.235508	0.194506	1.26555	0.225971	1	1
chr10.104263031.C.A	rs4925	A	Protective for neurological complications of long COVID	CAV	A	GSTO1	155.1	Malignant neoplasm of liver, primary	neoplasms	144	15323	0.169291	0.13982	1.18446	0.22598	1	1
chr10.43519603.G.T	rs10793436	G	Severity	CAV	T	-	574.2	Calculus of bile duct	digestive	112	14333	-0.16572	0.136872	0.847283	0.225983	1	1
chr1.12192898.T.G	rs1061622	T	Severity	CAV-FE	G	TNFRSF1B	695.7	Prurigo and Lichen	dermatologic	132	13453	-0.220222	0.181886	0.80234	0.225984	1	1
chr4.5820150.T.C	rs3774881	T	Severity	CAV	C	CRMP1	301	Personality disorders	mental disorders	197	8092	-0.137255	0.113364	0.871748	0.225993	1	1
chr2.162267541.C.T	rs1990760	T	Risk factor; Severity	CAV	T	IFIH1	949	Allergies, other	injuries & poisonings	542	12536	0.0812899	0.0671413	1.08469	0.225999	1	1
chr14.76832814.C.CT	rs34279101	CT	Severity	CAV	CT	LRRC74A	564	Functional digestive disorders	digestive	478	11162	-0.121958	0.100733	0.885186	0.22601	1	1
chr1.205208489.G.A	rs11240388	G	Severity	CAV-FE	A	DSTYK	246	Other disorders of thyroid	endocrine/metabolic	455	13218	0.0848727	0.0701034	1.08858	0.226019	1	1
chr10.130802064.T.G	rs12253652	G	Severity	CAV	G	-	535.9	Gastritis and duodenitis, NOS	digestive	568	14110	0.11048	0.091255	1.11681	0.22602	1	1
chr17.31410594.G.A	rs178840	G	Severity	CAV	G	RAB11FIP4	338.2	Chronic pain	neurological	2933	9759	-0.0375274	0.0309974	0.963168	0.226025	1	1
chr10.52340585.A.T	rs1441121	T	Severity	CAV	A	-	250.24	Type 2 diabetes with neurological manifestations	endocrine/metabolic	888	10046	-0.0714128	0.0589884	0.931077	0.226039	1	1
chrX.15602217.T.C	rs190509934	C	Protective	CAV	C	ACE2	728.7	Fasciitis	musculoskeletal	480	11576	0.407529	0.336629	1.5031	0.226042	1	1
chr6.41534945.A.C	rs1886814	C	Severity	CAV-FE	C	FOXP4-AS1	250	Diabetes mellitus	endocrine/metabolic	4383	10309	-0.0516708	0.0426816	0.949641	0.226044	1	1
chr9.133257521.T.TC	rs8176719	TC	Severity; Risk factor	CAV-FE	TC	ABO	364.4	Corneal degenerations	sense organs	100	13868	0.186373	0.153953	1.20487	0.226054	1	1
chr7.107967457.C.T	rs2237698	T	Severity	CAV	T	LAMB1	721	Spondylosis and allied disorders	musculoskeletal	995	13665	-0.0880396	0.0727249	0.915725	0.226055	1	1
chr14.76832814.C.CT	rs34279101	CT	Severity	CAV	CT	LRRC74A	302	Sexual and gender identity disorders	mental disorders	122	9296	0.215541	0.178053	1.24053	0.22607	1	1
chr1.35908500.C.T	rs2765013	C	Severity	CAV	T	AGO1	586.4	Stricture/obstruction of ureter	genitourinary	235	12738	0.128019	0.105754	1.13658	0.226072	1	1
chr4.186083346.C.T	rs121434431	T	Severity	CAV-FE	T	TLR3	296	Mood disorders	mental disorders	3381	9375	1.22801	1.01445	3.41443	0.22608	1	1
chr17.31410594.G.A	rs178840	G	Severity	CAV	G	RAB11FIP4	338	Pain	neurological	3127	9759	-0.0366382	0.0302681	0.964025	0.226105	1	1
chr16.89196249.G.A	rs117169628	A	Severity	CAV	A	SLC22A31	427.1	Paroxysmal tachycardia, unspecified	circulatory system	265	12032	0.177633	0.146749	1.19439	0.226106	1	1
chr5.132485305.G.A	rs17622656	A	Risk factor	FCP + IP	A	IRF1	741.4	Joint effusions	musculoskeletal	161	14665	-0.166859	0.137851	0.846319	0.226112	1	1
chr1.196673103.G.A	rs800292	A	Severity	CAV	A	CFH	738	Other acquired musculoskeletal deformity	musculoskeletal	120	14844	-0.164789	0.136142	0.848072	0.226118	1	1
chr10.52771466.C.T	rs1800451	T	Potential functional effect on protein	FCP + IP	T	MBL2	530.1	Esophagitis, GERD and related diseases	digestive	3939	10722	-0.0663186	0.0547901	0.935833	0.226121	1	1
chr4.67964168.T.A	rs720009	A	Possible functional consequences	FCP + IP	A	TMPRSS11A	496	Chronic airway obstruction	respiratory	960	11679	-0.133882	0.110616	0.874693	0.226153	1	1
chr8.124324323.T.C	rs72711165	C	Severity	CAV-FE	C	TMEM65	586	Other disorders of the kidney and ureters	genitourinary	719	13068	-0.317903	0.262661	0.727673	0.226158	1	1
chr2.195519781.A.G	rs74417002	G	Severity	CAV	G	-	172	Skin cancer	neoplasms	128	15803	-0.61494	0.508085	0.540673	0.22616	1	1
chr2.162044379.C.T	rs3788979	T	Risk factor	CAV	T	DPP4	250	Diabetes mellitus	endocrine/metabolic	4344	10221	0.0498926	0.0412236	1.05116	0.226166	1	1
chr5.77379593.G.A	rs7715119	A	Severity	CAV-FE	A	PDE8B	519	Other diseases of respiratory system, not elsewhere classified	respiratory	168	15757	0.187958	0.155302	1.20678	0.226176	1	1
chr1.12192898.T.G	rs1061622	T	Severity	CAV-FE	G	TNFRSF1B	430	Intracranial hemorrhage	circulatory system	108	14814	-0.254258	0.210089	0.775492	0.226188	1	1
chr10.28606315.C.T	rs12773860	T	Severity	CAV	T	WAC	090.2	Gonococcal infections	infectious diseases	101	15586	0.309688	0.255891	1.363	0.226189	1	1
chr21.41473715.C.A	rs2298661	A	Protective	CAV-FE	A	TMPRSS2	612	Breast conditions, congenital or relating to hormones	genitourinary	174	13254	-0.173928	0.143721	0.840357	0.22621	1	1
chr17.49863303.C.T	rs77534576	T	Severity	CAV	T	-	496.21	Obstructive chronic bronchitis	respiratory	238	11702	-0.415047	0.342963	0.66031	0.22621	1	1
chr3.126118894.C.T	rs1868132	T	Severity	CAV	T	ALDH1L1	277.5	Other disorders of lipoid metabolism	endocrine/metabolic	102	15165	0.246563	0.203742	1.27962	0.226213	1	1
chr14.72467521.C.T	rs12587980	T	Severity	CAV	T	RGS6	735.3	Hallux valgus (Bunion)	musculoskeletal	112	14798	0.166631	0.137694	1.18132	0.226217	1	1
chr1.20166359.C.T	rs72663004	T	Severity	CAV	T	PLA2G2C	368.9	Subjective visual disturbances	sense organs	137	14375	-0.414851	0.342811	0.660439	0.226223	1	1
chr9.87726151.C.T	rs41312184	C;T	Possible functional consequences	FCP + IP	T	CTSL	724	Other and unspecified disorders of back	musculoskeletal	295	13711	0.298758	0.24688	1.34818	0.226226	1	1
chr1.214663607.G.A	rs143976001	A	Severity	CAV	A	CENPF	079	Viral infection	infectious diseases	430	11200	1.28511	1.06197	3.61508	0.226233	1	1
chr4.67910532.T.C	rs9998258	T	Possible functional consequences	FCP + IP	C	TMPRSS11A	426.3	Bundle branch block	circulatory system	110	12055	0.333368	0.275484	1.39566	0.226235	1	1
chr3.141689849.A.G	rs6440031	G	Severity	CAV	A	LINC02618	428.3	Heart failure with reduced EF [Systolic or combined heart failure]	circulatory system	593	12622	0.150904	0.124703	1.16289	0.226235	1	1
chr2.196087686.G.A	rs2176724	A	Severity	CAV	A	-	440.22	Atherosclerosis of native arteries of the extremities with intermittent claudication	circulatory system	151	13447	-0.193644	0.16003	0.823951	0.226259	1	1
chr21.41464802.A.G	rs462574	A	Possible functional consequences	FCP + IP	A	TMPRSS2	459.9	Circulatory disease NEC	circulatory system	249	14887	-0.153502	0.126856	0.857699	0.226261	1	1
chr2.162044379.C.T	rs3788979	T	Risk factor	CAV	T	DPP4	260.6	Anorexia	endocrine/metabolic	199	9967	-0.197066	0.162861	0.821136	0.226268	1	1
chr6.41534945.A.C	rs1886814	C	Severity	CAV-FE	C	FOXP4-AS1	729	Other disorders of soft tissues	musculoskeletal	558	11505	0.111766	0.0923675	1.11825	0.226273	1	1
chr7.22728408.A.G	rs2069837	G	Severity	CAV-FE	G	IL6	295	Schizophrenia and other psychotic disorders	mental disorders	319	9374	-0.18007	0.148817	0.835212	0.226276	1	1
chr2.60480453.A.G	rs1123573	A	Severity	CAV-FE	G	BCL11A	724.1	Disorders of sacrum	musculoskeletal	179	13709	-0.14063	0.116225	0.868811	0.226286	1	1
chr17.8109899.C.T	rs151256885	T	Severity	CAV	T	ALOXE3	476	Allergic rhinitis	respiratory	2180	10515	-0.148437	0.122677	0.862055	0.226288	1	1
chr16.89196249.G.A	rs117169628	A	Severity	CAV	A	SLC22A31	396	Abnormal heart sounds	circulatory system	469	14581	0.13727	0.113449	1.14714	0.22629	1	1
chr17.45995618.A.G	rs112572874	G	Risk factor	CAV-FE	G	MAPT	241.2	Nontoxic multinodular goiter	endocrine/metabolic	308	13222	-0.151412	0.125137	0.859494	0.22629	1	1
chr7.54580201.A.C	rs622568	C	Severity; Risk factor	CAV-FE	C	-	289.3	Personal history of diseases of blood and blood-forming organs	hematopoietic	277	14140	0.119994	0.0991725	1.12749	0.226295	1	1
chr1.12192898.T.G	rs1061622	T	Severity	CAV-FE	G	TNFRSF1B	427.6	Premature beats	circulatory system	117	12046	0.202583	0.167432	1.22456	0.226302	1	1
chr22.49281538.G.A	rs62220604	G	Severity	CAV	A	-	401	Hypertension	circulatory system	7024	8061	0.04352	0.0359687	1.04448	0.226302	1	1
chr21.41465921.C.T	rs62217525	C	Possible functional consequences	FCP + IP	T	TMPRSS2	054	Herpes simplex	infectious diseases	533	11104	0.189603	0.156706	1.20877	0.226307	1	1
chr6.52200448.A.G	rs13192246	G	Severity	CAV	A	-	994	Sepsis and SIRS	injuries & poisonings	141	15770	0.16234	0.134173	1.17626	0.226307	1	1
chr4.5820150.T.C	rs3774881	T	Severity	CAV	C	CRMP1	475	Chronic sinusitis	respiratory	743	9264	0.0711751	0.0588262	1.07377	0.226309	1	1
chr12.132489230.GC.G	rs56106917	G	Severity	CAV	G	FBRSL1	747.1	Cardiac congenital anomalies	congenital anomalies	132	16085	0.160056	0.132287	1.17358	0.226313	1	1
chr10.28606315.C.T	rs12773860	T	Severity	CAV	T	WAC	525	Other diseases of the teeth and supporting structures	digestive	108	14955	-0.393702	0.325398	0.674555	0.226314	1	1
chr17.15965007.C.T	rs8081547	T	Risk factor	FCP + IP	T	ADORA2B	287	Purpura and other hemorrhagic conditions	hematopoietic	414	14372	0.107542	0.0888857	1.11354	0.226319	1	1
chr11.26675470.T.G	rs10835056	G	Severity	CAV	T	SLC5A12	611	Abnormal findings on mammogram or breast exam	genitourinary	936	13265	-0.063064	0.0521235	0.938883	0.226319	1	1
chr21.41473456.A.G	rs17854725	G	Severity	CAV	G	TMPRSS2	525	Other diseases of the teeth and supporting structures	digestive	109	14890	-0.171301	0.141585	0.842568	0.226326	1	1
chr14.94566450.G.A	rs2093266	A	Risk factor for acute kidney injury	CAV	A	SERPINA4	244.2	Acquired hypothyroidism	endocrine/metabolic	421	13179	-0.118047	0.097572	0.888654	0.226338	1	1
chr10.52771475.C.T	rs1800450	T	Severity	CAV	T	MBL2	512.9	Other dyspnea	respiratory	1953	8795	0.0630907	0.0521503	1.06512	0.226361	1	1
chr2.195499753.A.C	rs73060484	C	Severity	CAV	C	-	743.1	Osteoporosis	musculoskeletal	1156	14248	0.0824104	0.0681206	1.0859	0.226366	1	1
chr14.76832814.C.CT	rs34279101	CT	Severity	CAV	CT	LRRC74A	514.2	Solitary pulmonary nodule	respiratory	578	14907	-0.109053	0.0901443	0.896683	0.226373	1	1
chr7.117611595.T.G	rs150212784	G	Severity	CAV	G	CFTR	472	Chronic pharyngitis and nasopharyngitis	respiratory	606	10574	0.647482	0.535222	1.91072	0.226376	1	1
chr2.113129630.T.C	rs419598	C	Risk factor	CAV	C	IL1RN	724.1	Disorders of sacrum	musculoskeletal	177	13609	0.147298	0.12176	1.1587	0.226379	1	1
chr3.38894643.C.T	rs33985936	T	Severity	CAV	T	SCN11A	509	Respiratory failure, insufficiency, arrest	respiratory	131	15222	0.174646	0.144368	1.19082	0.226383	1	1
chr14.74952741.A.G	rs2268616	G	Risk factor	CAV	G	PGF	634	Miscarriage; stillbirth	pregnancy complications	128	15471	0.277854	0.229686	1.32029	0.22639	1	1
chr13.33129529.C.G	rs34425674	G	Risk factor	CAV	G	STARD13	327.32	Obstructive sleep apnea	neurological	1162	12286	0.228405	0.188813	1.25659	0.226399	1	1
chr17.45714244.T.C	rs113661667	C	Risk factor	CAV-FE	C	LINC02210-CRHR1	379.2	Disorders of vitreous body	sense organs	400	13594	0.120073	0.0992665	1.12758	0.226433	1	1
chr16.16924042.C.A	rs1453512	A	Severity	CAV	C	-	585	Renal failure	genitourinary	1527	12940	0.0565351	0.0467393	1.05816	0.226438	1	1
chr3.157438240.A.G	rs1840680	AG genotype)	Protective	CAV	A	PTX3	379	Other disorders of eye	sense organs	461	13602	0.0850971	0.0703526	1.08882	0.22644	1	1
chr10.52771466.C.T	rs1800451	T	Potential functional effect on protein	FCP + IP	T	MBL2	721	Spondylosis and allied disorders	musculoskeletal	994	13672	-0.112607	0.0930983	0.893502	0.226451	1	1
chr9.117713024.A.G	rs4986790	G	Severity	CAV	G	TLR4	681.1	Cellulitis and abscess of fingers/toes	dermatologic	143	13656	-0.374363	0.309509	0.687727	0.226456	1	1
chrX.15587729.C.T	rs4646140	T	Severity	CAV	T	ACE2	771	Musculoskeletal symptoms referable to limbs	symptoms	610	14212	0.196734	0.162653	1.21742	0.22646	1	1
chr6.160731787.C.T	rs4252128	T	Potential functional effect on protein	FCP + IP	T	PLG	428.1	Congestive heart failure (CHF) NOS	circulatory system	572	13877	-0.399258	0.330097	0.670817	0.226464	1	1
chr19.50259161.A.G	rs1651553	G	Severity	CAV	A	MYH14	654	Other and unspecified complications of birth; puerperium affecting management of mother	pregnancy complications	173	15818	-0.16203	0.133963	0.850416	0.226468	1	1
chr1.3081749.G.A	rs12745140	A	Severity	CAV	A	PRDM16	289.3	Personal history of diseases of blood and blood-forming organs	hematopoietic	276	14036	0.211249	0.174659	1.23522	0.226473	1	1
chr22.19963748.G.A	rs4680	A	Risk factor	FCP	A	COMT	338.1	Acute pain	neurological	488	10985	0.081872	0.0676924	1.08532	0.226482	1	1
chr17.45422978.G.C	rs1230082	G	Severity	CAV	G	ARHGAP27	277	Other disorders of metabolism	endocrine/metabolic	361	15002	0.0924069	0.0764048	1.09681	0.226494	1	1
chr12.106231175.T.A	rs12823094	A	Severity	CAV	A	-	596.5	Functional disorders of bladder	genitourinary	200	15099	-0.182979	0.151294	0.832786	0.2265	1	1
chr4.67910402.G.A	rs4860265	G	Possible functional consequences	FCP + IP	G	TMPRSS11A	357	Inflammatory and toxic neuropathy	neurological	472	14955	0.0817114	0.0675624	1.08514	0.226502	1	1
chr11.320836.C.T	rs34481144	T	Severity	CAV	T	IFITM3	564.9	Personal history of diseases of digestive system	digestive	147	10928	-0.178594	0.147672	0.836445	0.226511	1	1
chr16.3500977.C.G	rs2301762	G	Severity	CAV	G	CLUAP1	379	Other disorders of eye	sense organs	458	13517	0.178799	0.147845	1.19578	0.226521	1	1
chr2.195994321.C.T	rs191631470	T	Severity	CAV	T	DNAH7	355.1	Chronic pain syndrome	neurological	303	14459	-1.21807	1.00722	0.2958	0.226531	1	1
chr2.181488719.A.C	rs2034831	C	Severity	CAV	C	ITGA4	433.21	Cerebral artery occlusion, with cerebral infarction	circulatory system	517	14727	0.160978	0.133114	1.17466	0.22654	1	1
chr4.106022043.T.C	rs11729561	T	Severity	CAV	C	-	473.4	Voice disturbance	respiratory	294	10255	-0.234609	0.194007	0.79088	0.226554	1	1
chr9.133257521.T.TC	rs8176719	TC	Severity; Risk factor	CAV-FE	TC	ABO	738	Other acquired musculoskeletal deformity	musculoskeletal	120	14846	-0.182512	0.150929	0.833175	0.226565	1	1
chr1.169597075.C.T	rs6127	T	Severity in males	CAV	C	SELP	256	Ovarian dysfunction	endocrine/metabolic	215	14624	-0.141889	0.117338	0.867717	0.22657	1	1
chr21.41426103.C.A	rs17000900	A	Severity	CAV-FE	A	MX1	271.3	Intestinal disaccharidase deficiencies and disaccharide malabsorption	endocrine/metabolic	2126	13326	-0.0598191	0.0494685	0.941935	0.226572	1	1
chr21.41509390.C.G	rs12626358	G	Possible functional consequences	FCP + IP	G	TMPRSS2	705	Disorders of sweat glands	dermatologic	110	13244	-0.209819	0.173521	0.810731	0.22659	1	1
chr16.3500977.C.G	rs2301762	G	Severity	CAV	G	CLUAP1	530.13	Barrett's esophagus	digestive	104	10666	-0.472641	0.390883	0.623354	0.226601	1	1
chr1.173115604.T.G	rs17300100	G	Severity	CAV	G	-	585.34	Chronic Kidney Disease, Stage IV	genitourinary	479	12917	-0.179781	0.148683	0.835453	0.226603	1	1
chr11.14893332.A.G	rs10741657	G	Severity	CAV	A	CYP2R1	476	Allergic rhinitis	respiratory	2187	10575	0.0446498	0.0369264	1.04566	0.226603	1	1
chr9.81442264.TCAG.T	rs1826292621	T	Severity	CAV	T	-	782.3	Edema	symptoms	987	14232	0.0863262	0.0713941	1.09016	0.226605	1	1
chrX.15566297.A.G	rs4646179	G	Severity	CAV	G	ACE2	426.3	Bundle branch block	circulatory system	110	12050	-0.723786	0.598597	0.484913	0.22661	1	1
chr9.131672331.T.G	rs12551879	G	Severity	CAV	G	RAPGEF1	577	Diseases of pancreas	digestive	163	16078	-0.269511	0.222904	0.763753	0.226628	1	1
chr11.611919.C.G	rs702966	C	Severity in African-Americans	CAV	G	PHRF1	512.2	Painful respiration	respiratory	135	8798	0.153821	0.12722	1.16628	0.226629	1	1
chr5.1211624.A.G	rs76067074	G	Severity	CAV-FE	G	SLC6A19	372	Disorders of conjunctiva	sense organs	160	13398	0.289405	0.239364	1.33563	0.226641	1	1
chr8.16932640.T.C	rs118072448	T	Severity	CAV	C	-	443	Peripheral vascular disease	circulatory system	1433	13360	0.125039	0.103419	1.13319	0.226644	1	1
chrX.12889539.C.G	rs3853839	G	Severity; Risk factor	CAV-FE	G	TLR7	706	Diseases of sebaceous glands	dermatologic	1162	12523	-0.0655605	0.0542253	0.936542	0.226648	1	1
chr1.155175305.G.A	rs7528026	A	Severity	CAV	A	TRIM46	369	Infection of the eye	sense organs	415	13590	-0.321747	0.26612	0.724882	0.226652	1	1
chr5.32750877.T.C	rs1173773	C	Protective	CAV	C	NPR3	470	Septal Deviations/Turbinate Hypertrophy	respiratory	234	10520	0.116474	0.0963376	1.12353	0.226654	1	1
chr6.160731787.C.T	rs4252128	T	Potential functional effect on protein	FCP + IP	T	PLG	286.2	Encounter for long-term (current) use of anticoagulants	hematopoietic	223	14972	-0.702925	0.5814	0.495135	0.226654	1	1
chr9.133251249.A.G	rs7849280	G	Protective	CAV	G	ABO	276.13	Hyperpotassemia	endocrine/metabolic	620	14114	0.109347	0.0904459	1.11555	0.226672	1	1
chr2.195994321.C.T	rs191631470	T	Severity	CAV	T	DNAH7	411.3	Angina pectoris	circulatory system	629	13363	-0.629469	0.520669	0.532875	0.226678	1	1
chr9.132278286.T.C	rs11243705	C	Severity	CAV	C	SETX	724	Other and unspecified disorders of back	musculoskeletal	293	13538	0.136426	0.112849	1.14617	0.226691	1	1
chr21.41426103.C.A	rs17000900	A	Severity	CAV-FE	A	MX1	246	Other disorders of thyroid	endocrine/metabolic	455	13179	-0.128654	0.106424	0.879278	0.22671	1	1
chr4.71742666.T.G	rs2282679	G	Severity	CAV	G	GC	550.5	Ventral hernia	digestive	302	15002	-0.130228	0.107726	0.877896	0.22671	1	1
chr10.52340585.A.T	rs1441121	T	Severity	CAV	A	-	729	Other disorders of soft tissues	musculoskeletal	551	11215	-0.0859249	0.0710785	0.917663	0.226711	1	1
chr15.90866675.C.T	rs79742014	T	Protective	IP	T	FURIN	704	Diseases of hair and hair follicles	dermatologic	622	13978	0.247312	0.204581	1.28058	0.226713	1	1
chr15.60902209.A.G	rs4774377	G	Risk factor	CAV-FE	G	RORA	496.3	Bronchiectasis	respiratory	114	11541	0.168615	0.139487	1.18366	0.226729	1	1
chr4.111691870.C.T	rs112641600	C	Severity	CAV	T	-	634	Miscarriage; stillbirth	pregnancy complications	130	15631	0.270948	0.224142	1.31121	0.226731	1	1
chr2.6013310.G.A	rs73910904	A	Risk factor	CAV	A	-	041	Bacterial infection NOS	infectious diseases	426	14756	-0.370565	0.306553	0.690344	0.226735	1	1
chr10.52771475.C.T	rs1800450	T	Severity	CAV	T	MBL2	379	Other disorders of eye	sense organs	462	13610	0.113968	0.0942836	1.12072	0.226748	1	1
chr13.102695866.A.G	rs599976	G	Severity	CAV-FE	G	METTL21C	153	Colorectal cancer	neoplasms	367	14290	-0.152519	0.126179	0.858543	0.22676	1	1
chr22.41925447.G.A	rs61756766	A	Severity	CAV	A	TNFRSF13C	300.9	Posttraumatic stress disorder	mental disorders	316	9376	0.341224	0.282296	1.40667	0.226761	1	1
chr2.162044379.C.T	rs3788979	T	Risk factor	CAV	T	DPP4	740.11	Osteoarthrosis, localized, primary	musculoskeletal	1614	12217	-0.0713984	0.0590682	0.931091	0.226761	1	1
chr12.47902438.G.T	rs11574024	T	Severity	CAV	T	VDR	550.4	Umbilical hernia	digestive	193	14957	-0.359539	0.297449	0.697998	0.226763	1	1
chr4.44416575.T.C	rs35540967	C	Severity	CAV	C	KCTD8	338.2	Chronic pain	neurological	3189	10901	-0.0693874	0.0574053	0.932965	0.226767	1	1
chr10.104263031.C.A	rs4925	A	Protective for neurological complications of long COVID	CAV	A	GSTO1	720	Spinal stenosis	musculoskeletal	233	13711	-0.140497	0.116236	0.868926	0.226768	1	1
chr14.35401887.C.T	rs696	CC genotype	Severity	CAV	T	NFKBIA	389.1	Sensorineural hearing loss	sense organs	592	14247	-0.0772462	0.0639076	0.925662	0.226771	1	1
chrX.15566297.A.G	rs4646179	G	Severity	CAV	G	ACE2	619.4	Noninflammatory disorders of vagina	genitourinary	612	13768	0.236852	0.195953	1.26725	0.226773	1	1
chr6.31575254.G.A	rs1800629	A	Risk factor*Conflicting; Severity*Conflicting; Protective*Conflicting	CAV-FE	A	TNF	798	Malaise and fatigue	symptoms	1848	12399	-0.0775905	0.0641959	0.925343	0.226796	1	1
chr22.24011037.T.C	rs11090305	C	Severity	CAV	C	-	250.4	Abnormal glucose	endocrine/metabolic	1042	9897	-0.0695774	0.0575672	0.932788	0.226805	1	1
chr11.114726432.A.T	rs1712779	T	Severity	CAV-FE	T	-	454.1	Varicose veins of lower extremity	circulatory system	999	12572	-0.0622158	0.0514781	0.93968	0.226822	1	1
chr2.162044379.C.T	rs3788979	T	Risk factor	CAV	T	DPP4	695.42	Systemic lupus erythematosus	dermatologic	250	13209	-0.175271	0.145023	0.83923	0.226828	1	1
chrX.15600835.T.C	rs4646116	C	Risk factor	FCP + IP	C	ACE2	253	Disorders of the pituitary gland and its hypothalamic control	endocrine/metabolic	139	14625	1.23977	1.02583	3.45481	0.226835	1	1
chr5.86011821.T.G	rs4424029	G	Severity	CAV	G	-	558	Noninfectious gastroenteritis	digestive	391	11173	0.089912	0.0743982	1.09408	0.226845	1	1
chr20.1135233.C.T	rs141024057	T	Severity	CAV	T	PSMF1	785	Abdominal pain	symptoms	3652	9729	-0.616963	0.510523	0.53958	0.226858	1	1
chr9.3320390.C.A	rs72699049	A	Severity	CAV	A	RFX3	290.11	Alzheimer's disease	mental disorders	110	14230	-0.539979	0.446822	0.582761	0.22686	1	1
chr9.87726001.C.A	rs41307457	C;A	Possible functional consequences	FCP + IP	A	CTSL	565	Anal and rectal conditions	digestive	495	14729	0.154092	0.127509	1.1666	0.226862	1	1
chr21.41494374.C.T	rs114363287	T	Risk factor	CAV	T	TMPRSS2	550.2	Diaphragmatic hernia	digestive	196	15000	1.2627	1.04487	3.53495	0.226864	1	1
chr10.98166813.G.T	rs10786398	T	Severity	CAV	T	R3HCC1L	070	Viral hepatitis	infectious diseases	1349	11109	0.0587097	0.0485822	1.06047	0.22687	1	1
chr13.41746691.T.A	rs10507497	A	Severity	CAV-FE	A	VWA8	550.2	Diaphragmatic hernia	digestive	196	14957	0.145759	0.120618	1.15692	0.22688	1	1
chr9.133449836.G.A	rs139951127	A	Severity	CAV-FE	A	ADAMTS13	772.3	Muscle weakness	symptoms	233	15039	1.15057	0.952141	3.15999	0.226892	1	1
chr17.35880776.C.T	rs2107538	T	Risk factor; Severity	FCP	T	CCL5	292	Neurological disorders	mental disorders	865	14241	0.0706377	0.0584557	1.07319	0.226894	1	1
chr9.117713024.A.G	rs4986790	G	Severity	CAV	G	TLR4	495	Asthma	respiratory	2974	11739	0.0776588	0.0642675	1.08075	0.226905	1	1
chr11.88436431.C.T	rs72953026	T	Severity	CAV-FE	T	-	571.51	Cirrhosis of liver without mention of alcohol	digestive	705	12940	0.0911773	0.0754575	1.09546	0.226922	1	1
chr2.195994321.C.T	rs191631470	T	Severity	CAV	T	DNAH7	433.31	Transient cerebral ischemia	circulatory system	298	14793	-1.22089	1.01043	0.294967	0.226934	1	1
chr1.244873270.T.C	rs12130553	C	Severity	CAV	T	-	396	Abnormal heart sounds	circulatory system	419	12466	-0.0899052	0.0744074	0.914018	0.226938	1	1
chrX.12885540.A.T	rs179008	T	Severity; Risk factor	CAV	T	TLR7	300.1	Anxiety disorder	mental disorders	2203	9111	-0.0587825	0.0486499	0.942912	0.226941	1	1
chr14.74952741.A.G	rs2268616	G	Risk factor	CAV	G	PGF	443	Peripheral vascular disease	circulatory system	1423	13043	0.104511	0.0864961	1.11017	0.226943	1	1
chr2.167953627.G.A	rs7595310	A	Severity	CAV-FE	A	STK39	372	Disorders of conjunctiva	sense organs	160	13418	0.148469	0.122878	1.16006	0.226945	1	1
chr13.41746691.T.A	rs10507497	A	Severity	CAV-FE	A	VWA8	443	Peripheral vascular disease	circulatory system	1438	13429	-0.0613521	0.0507771	0.940492	0.226946	1	1
chr4.71742666.T.G	rs2282679	G	Severity	CAV	G	GC	695.8	Other specified erythematous conditions	dermatologic	172	13469	0.160742	0.133036	1.17438	0.226948	1	1
chr1.155133406.T.G	rs4971066	G	Risk factor	CAV	G	EFNA1	110.11	Dermatophytosis of nail	infectious diseases	1024	12145	-0.0697605	0.0577366	0.932617	0.22695	1	1
chr2.195499753.A.C	rs73060484	C	Severity	CAV	C	-	696	Psoriasis and related disorders	dermatologic	289	12980	0.140922	0.116633	1.15134	0.22695	1	1
chr5.142872984.C.T	rs10039856	C	Severity	CAV	T	ARHGAP26	504	Other alveolar and parietoalveolar pneumonopathy	respiratory	183	15132	-0.174448	0.144383	0.83992	0.226958	1	1
chr10.52340585.A.T	rs1441121	T	Severity	CAV	A	-	367.1	Myopia	sense organs	148	13602	0.155575	0.128764	1.16833	0.226963	1	1
chr17.8109899.C.T	rs151256885	T	Severity	CAV	T	ALOXE3	289	Other diseases of blood and blood-forming organs	hematopoietic	371	14117	-0.356478	0.295045	0.700138	0.226964	1	1
chr4.186082920.C.T	rs3775291	T	Risk factor; Severity	CAV-FE	T	TLR3	276.1	Electrolyte imbalance	endocrine/metabolic	1101	14130	0.0644648	0.0533556	1.06659	0.226966	1	1
chr15.33615902.C.T	rs12593288	C	Severity	CAV	T	RYR3	272.12	Hyperglyceridemia	endocrine/metabolic	553	8731	-0.0994274	0.0822939	0.905356	0.226971	1	1
chr14.74952741.A.G	rs2268616	G	Risk factor	CAV	G	PGF	696	Psoriasis and related disorders	dermatologic	278	12685	-0.239567	0.198286	0.786968	0.226975	1	1
chr14.74952741.A.G	rs2268616	G	Risk factor	CAV	G	PGF	368.9	Subjective visual disturbances	sense organs	132	13960	-0.370281	0.306477	0.69054	0.226976	1	1
chrX.15599938.A.G	rs2106809	G	Severity	CAV	G	ACE2	296.2	Depression	mental disorders	3183	9376	0.0453359	0.0375245	1.04638	0.226982	1	1
chr8.38996464.C.A	rs7840270	C	Severity	CAV-FE	A	ADAM9	726	Peripheral enthesopathies and allied syndromes	musculoskeletal	1226	11370	-0.055574	0.0459988	0.945942	0.226985	1	1
chr15.60902209.A.G	rs4774377	G	Risk factor	CAV-FE	G	RORA	728.7	Fasciitis	musculoskeletal	475	11382	0.0858281	0.0710411	1.08962	0.226991	1	1
chr11.784340.C.G	rs7104929	G	Severity	CAV-FE	G	-	573.7	Abnormal results of function study of liver	digestive	450	12951	-0.0875304	0.0724509	0.916191	0.226996	1	1
chr16.78590128.A.G	rs72803978	A	Severity	CAV	G	WWOX	316	Substance addiction and disorders	mental disorders	706	12969	-0.19186	0.15881	0.825422	0.227005	1	1
chrX.12885540.A.T	rs179008	T	Severity; Risk factor	CAV	T	TLR7	395	Heart valve disorders	circulatory system	608	14240	-0.106647	0.0882783	0.898843	0.227017	1	1
chr1.87162490.C.T	rs10873821	C	Severity	CAV	T	LINC01140	733	Other disorders of bone and cartilage	musculoskeletal	1067	13000	0.0613854	0.0508128	1.06331	0.22702	1	1
chr3.141689849.A.G	rs6440031	G	Severity	CAV	A	LINC02618	250.24	Type 2 diabetes with neurological manifestations	endocrine/metabolic	852	9356	0.132808	0.109935	1.14203	0.227023	1	1
chr16.89196249.G.A	rs117169628	A	Severity	CAV	A	SLC22A31	599.2	Retention of urine	genitourinary	251	11330	0.17872	0.14794	1.19569	0.227026	1	1
chr14.102356233.A.G	rs11160678	G	Severity	CAV	G	CINP	738	Other acquired musculoskeletal deformity	musculoskeletal	118	14711	0.169074	0.139958	1.18421	0.227033	1	1
chr4.143996657.T.C	rs6840234	C	Protective	FCP + IP	T	GYPB	112	Candidiasis	infectious diseases	461	9791	-0.0862637	0.0714089	0.917352	0.227038	1	1
chr6.147217556.A.G	rs116898161	G	Severity	CAV	G	STXBP5	702	Degenerative skin conditions and other dermatoses	dermatologic	231	14338	-0.615718	0.509696	0.540253	0.227043	1	1
chr17.35880776.C.T	rs2107538	T	Risk factor; Severity	FCP	T	CCL5	348	Other conditions of brain	neurological	110	14556	0.181727	0.150438	1.19929	0.22705	1	1
chr9.117713024.A.G	rs4986790	G	Severity	CAV	G	TLR4	362.4	Retinal vascular changes and abnomalities	sense organs	155	13670	-0.343555	0.284407	0.709244	0.22706	1	1
chr2.162044379.C.T	rs3788979	T	Risk factor	CAV	T	DPP4	215	Other benign neoplasm of connective and other soft tissue	neoplasms	201	15218	-0.190079	0.157357	0.826894	0.227067	1	1
chr8.97128242.T.C	rs7817272	C	Severity	CAV	C	CPQ	654	Other and unspecified complications of birth; puerperium affecting management of mother	pregnancy complications	179	15989	-0.151071	0.125064	0.859787	0.227068	1	1
chr11.34482745.G.A	rs61882275	G	Severity	CAV	A	ELF5	295	Schizophrenia and other psychotic disorders	mental disorders	319	9320	-0.105361	0.0872233	0.9	0.227069	1	1
chr4.188627868.CTCT.C	rs1734523522	C	Severity	CAV	C	LINC01060	738	Other acquired musculoskeletal deformity	musculoskeletal	119	14691	0.262388	0.217219	1.30003	0.22707	1	1
chr22.22210343.A.T	rs5757427	T	Severity	CAV	A	IGLV10-54	619	Noninflammatory female genital disorders	genitourinary	825	9861	-0.0708775	0.0586765	0.931576	0.227071	1	1
chr9.117713024.A.G	rs4986790	G	Severity	CAV	G	TLR4	250.22	Type 2 diabetes with renal manifestations	endocrine/metabolic	872	10380	0.132518	0.109707	1.1417	0.227077	1	1
chr13.33129529.C.G	rs34425674	G	Risk factor	CAV	G	STARD13	433.3	Cerebral ischemia	circulatory system	311	14809	0.395619	0.327527	1.4853	0.227087	1	1
chr14.80203237.T.C	rs225014	C	Severity	CAV	C	DIO2	214	Lipoma	neoplasms	200	15183	-0.124365	0.102961	0.883057	0.227092	1	1
chr2.216660263.A.C	rs2270360	A	Severity	CAV	C	IGFBP2	715	Other inflammatory spondylopathies	musculoskeletal	150	13941	-0.174664	0.144605	0.83974	0.227097	1	1
chr6.160731787.C.T	rs4252128	T	Potential functional effect on protein	FCP + IP	T	PLG	580.2	Nephrotic syndrome without mention of glomerulonephritis	genitourinary	164	13059	0.409347	0.338901	1.50583	0.227099	1	1
chr16.16924042.C.A	rs1453512	A	Severity	CAV	C	-	593	Hematuria	genitourinary	562	12504	-0.0901507	0.0746367	0.913793	0.227101	1	1
chr11.88824823.A.G	rs10831496	G	Severity	CAV-FE	A	GRM5	433.31	Transient cerebral ischemia	circulatory system	298	14810	-0.108985	0.0902309	0.896743	0.227105	1	1
chrX.15561454.T.C	rs142017934	C	Severity	CAV	C	ACE2	737	Curvature of spine	musculoskeletal	136	14881	0.880357	0.728896	2.41176	0.227126	1	1
chr1.155175305.G.A	rs7528026	A	Severity	CAV	A	TRIM46	696.4	Psoriasis	dermatologic	276	13046	-0.391654	0.324275	0.675938	0.227131	1	1
chr2.136948486.A.G	rs7605851	G	Severity	CAV-FE	G	THSD7B	289	Other diseases of blood and blood-forming organs	hematopoietic	368	14137	-0.136094	0.112683	0.87276	0.227137	1	1
chr4.44416575.T.C	rs35540967	C	Severity	CAV	C	KCTD8	596.5	Functional disorders of bladder	genitourinary	201	15586	-0.256973	0.212767	0.773389	0.227138	1	1
chr2.162044379.C.T	rs3788979	T	Risk factor	CAV	T	DPP4	253	Disorders of the pituitary gland and its hypothalamic control	endocrine/metabolic	139	14417	-0.222759	0.184447	0.800307	0.227158	1	1
chr21.41470664.C.T	rs61735794	T	Risk factor	CAV	T	TMPRSS2	599	Other symptoms/disorders or the urinary system	genitourinary	2594	11351	-0.162199	0.134303	0.850272	0.22716	1	1
chr8.16932640.T.C	rs118072448	T	Severity	CAV	C	-	706.8	Other specified diseases of sebaceous glands	dermatologic	722	13304	-0.190331	0.1576	0.826685	0.227167	1	1
chr12.52726315.TC.T	rs5798227	T	Risk factor	CAV	TC	-	681.5	Cellulitis and abscess of leg, except foot	dermatologic	311	13647	0.169629	0.140459	1.18486	0.227172	1	1
chr16.89196249.G.A	rs117169628	A	Severity	CAV	A	SLC22A31	250.4	Abnormal glucose	endocrine/metabolic	1083	10352	0.0941358	0.0779481	1.09871	0.227173	1	1
chr9.133449836.G.A	rs139951127	A	Severity	CAV-FE	A	ADAMTS13	427.12	Paroxysmal ventricular tachycardia	circulatory system	152	12059	1.24944	1.0346	3.48839	0.227178	1	1
chr4.68840276.G.A	rs115162070	G	Severity	CAV	A	-	367	Disorders of refraction and accommodation; blindness and low vision	sense organs	742	13947	0.15037	0.124516	1.16226	0.227187	1	1
chr11.114726432.A.T	rs1712779	T	Severity	CAV-FE	T	-	578.2	Blood in stool	digestive	214	13974	-0.128837	0.106686	0.879117	0.22719	1	1
chr8.40324459.C.A	rs11779911	C	Severity	CAV	A	SIRLNT	112	Candidiasis	infectious diseases	592	11777	0.0834966	0.069141	1.08708	0.227191	1	1
chr12.8058591.T.C	rs7842	C	Risk factor; Severity	CAV	C	C3AR1	380.4	Impacted cerumen	sense organs	340	14773	0.100466	0.0831926	1.10569	0.227191	1	1
chr4.153687301.A.G	rs1898830	G	Severity; Risk factor	CAV	G	TLR2	442.1	Aortic aneurysm	circulatory system	171	13393	0.141759	0.117388	1.1523	0.227198	1	1
chr1.3081749.G.A	rs12745140	A	Severity	CAV	A	PRDM16	781	Symptoms involving nervous and musculoskeletal systems	symptoms	193	15561	0.245376	0.203195	1.2781	0.227207	1	1
chr4.71742666.T.G	rs2282679	G	Severity	CAV	G	GC	710	Osteomyelitis, periostitis, and other infections involving bone	musculoskeletal	118	15105	-0.217062	0.179752	0.80488	0.227215	1	1
chr4.71742666.T.G	rs2282679	G	Severity	CAV	G	GC	710.1	Osteomyelitis	musculoskeletal	118	15105	-0.217062	0.179752	0.80488	0.227215	1	1
chr19.50379362.T.C	rs1405655	C	Severity	CAV-FE	C	NR1H2	477	Epistaxis or throat hemorrhage	respiratory	179	10575	-0.134823	0.111649	0.873871	0.227216	1	1
chr21.33287378.C.T	rs8178521	T	Severity	CAV-FE	T	IL10RB	250.42	Other abnormal glucose	endocrine/metabolic	836	10216	0.0814046	0.0674128	1.08481	0.227219	1	1
chr3.61768231.T.A	rs672699	A	Severity	CAV	T	PTPRG	585	Renal failure	genitourinary	1532	13018	0.0521921	0.0432224	1.05358	0.22723	1	1
chr4.67910402.G.A	rs4860265	G	Possible functional consequences	FCP + IP	G	TMPRSS11A	304	Adjustment reaction	mental disorders	526	9220	0.0787943	0.0652528	1.08198	0.227231	1	1
chr1.12192898.T.G	rs1061622	T	Severity	CAV-FE	G	TNFRSF1B	071.1	HIV infection, symptomatic	infectious diseases	1137	11182	-0.0774014	0.0640994	0.925518	0.227231	1	1
chr1.109740350.G.T	rs1332018	T	Risk factor; Severity	CAV	G	GSTM3	427.8	Sinoatrial node dysfunction (Bradycardia)	circulatory system	110	12057	0.17701	0.146593	1.19364	0.227243	1	1
chrX.15587729.C.T	rs4646140	T	Severity	CAV	T	ACE2	710	Osteomyelitis, periostitis, and other infections involving bone	musculoskeletal	118	15093	-0.71295	0.59044	0.490196	0.227244	1	1
chrX.15587729.C.T	rs4646140	T	Severity	CAV	T	ACE2	710.1	Osteomyelitis	musculoskeletal	118	15093	-0.71295	0.59044	0.490196	0.227244	1	1
chr22.19963748.G.A	rs4680	A	Risk factor	FCP	A	COMT	585.34	Chronic Kidney Disease, Stage IV	genitourinary	484	13064	-0.083751	0.0693605	0.91966	0.227249	1	1
chr1.196673103.G.A	rs800292	A	Severity	CAV	A	CFH	939	Atopic/contact dermatitis due to other or unspecified	dermatologic	1078	12557	-0.0567153	0.0469703	0.944863	0.22725	1	1
chrX.15581240.G.A	rs147464721	A	Severity	CAV	A	ACE2	695.8	Other specified erythematous conditions	dermatologic	172	13463	0.854487	0.707669	2.35017	0.227252	1	1
chr12.106231175.T.A	rs12823094	A	Severity	CAV	A	-	509.1	Respiratory failure	respiratory	106	14632	-0.241127	0.199699	0.785742	0.227257	1	1
chr17.49863303.C.T	rs77534576	T	Severity	CAV	T	-	285.2	Anemia of chronic disease	hematopoietic	287	11851	0.252823	0.209385	1.28766	0.227257	1	1
chr1.205208489.G.A	rs11240388	G	Severity	CAV-FE	A	DSTYK	275	Disorders of mineral metabolism	endocrine/metabolic	479	15540	0.0821799	0.0680614	1.08565	0.227264	1	1
chr6.12216733.A.G	rs10755709	A	Severity	CAV	G	-	185	Cancer of prostate	neoplasms	176	14365	0.149734	0.12401	1.16153	0.227264	1	1
chr4.67910532.T.C	rs9998258	T	Possible functional consequences	FCP + IP	C	TMPRSS11A	272.13	Mixed hyperlipidemia	endocrine/metabolic	1635	8856	0.112995	0.093583	1.11963	0.227266	1	1
chr6.41534945.A.C	rs1886814	C	Severity	CAV-FE	C	FOXP4-AS1	610	Benign mammary dysplasias	genitourinary	306	13297	-0.15052	0.124663	0.86026	0.227273	1	1
chr4.67910402.G.A	rs4860265	G	Possible functional consequences	FCP + IP	G	TMPRSS11A	350.2	Abnormality of gait	neurological	1173	13432	0.0555318	0.0459929	1.0571	0.227279	1	1
chr10.22439346.T.C	-	HLA-A*02:02	Protective	IP	C	HLA-A	539	Bariatric surgery	digestive	387	15752	-0.216884	0.179645	0.805023	0.227319	1	1
chr2.167953627.G.A	rs7595310	A	Severity	CAV-FE	A	STK39	771.1	Swelling of limb	symptoms	543	14013	-0.0833709	0.0690569	0.92001	0.227325	1	1
chr2.112913801.G.T	rs3811046	T	Risk factor	CAV	G	IL37	737.3	Kyphoscoliosis and scoliosis	musculoskeletal	125	14880	-0.173563	0.143764	0.840664	0.227326	1	1
chr8.97128242.T.C	rs7817272	C	Severity	CAV	C	CPQ	574.2	Calculus of bile duct	digestive	118	15181	-0.180633	0.149621	0.834741	0.227327	1	1
chr10.52771482.G.A	rs5030737	A	Potential functional effect on protein	FCP + IP	A	MBL2	601	Inflammatory diseases of prostate	genitourinary	152	14859	0.350082	0.289979	1.41918	0.22733	1	1
chr4.44416575.T.C	rs35540967	C	Severity	CAV	C	KCTD8	702.2	Seborrheic keratosis	dermatologic	190	15505	0.220364	0.182535	1.24653	0.227339	1	1
chr16.78590128.A.G	rs72803978	A	Severity	CAV	G	WWOX	578	Gastrointestinal hemorrhage	digestive	853	13955	-0.172827	0.143163	0.841283	0.227353	1	1
chrX.15566297.A.G	rs4646179	G	Severity	CAV	G	ACE2	411.8	Other chronic ischemic heart disease, unspecified	circulatory system	140	13391	-0.71622	0.593304	0.488596	0.227366	1	1
chr12.106231175.T.A	rs12823094	A	Severity	CAV	A	-	550.2	Diaphragmatic hernia	digestive	187	14430	-0.185589	0.153741	0.830615	0.227373	1	1
chr7.107967457.C.T	rs2237698	T	Severity	CAV	T	LAMB1	427.1	Paroxysmal tachycardia, unspecified	circulatory system	266	12017	-0.172839	0.14318	0.841273	0.227377	1	1
chr11.14893332.A.G	rs10741657	G	Severity	CAV	A	CYP2R1	395.2	Nonrheumatic aortic valve disorders	circulatory system	339	14613	0.10236	0.0847967	1.10778	0.227385	1	1
chr11.34482745.G.A	rs61882275	G	Severity	CAV	A	ELF5	155	Cancer of liver and intrahepatic bile duct	neoplasms	150	15252	-0.147437	0.122139	0.862917	0.227386	1	1
chr9.87726151.C.T	rs41312184	C;T	Possible functional consequences	FCP + IP	T	CTSL	090.2	Gonococcal infections	infectious diseases	101	15707	0.577792	0.478657	1.7821	0.227389	1	1
chr16.57636629.G.A	rs7499679	A	Severity	CAV	A	ADGRG1	300.11	Generalized anxiety disorder	mental disorders	635	9260	0.0806466	0.0668101	1.08399	0.227393	1	1
chr13.23084699.A.G	rs1984162	G	Severity	CAV	G	-	592.1	Cystitis	genitourinary	427	12609	0.103647	0.0858649	1.10921	0.227396	1	1
chr16.78590128.A.G	rs72803978	A	Severity	CAV	G	WWOX	447	Other disorders of arteries and arterioles	circulatory system	188	13427	-0.392501	0.325164	0.675365	0.227398	1	1
chr5.21768177.G.A	-	HLA-A*02:02	Protective	IP	A	HLA-A	327.7	Sleep related movement disorders	neurological	132	11891	0.155275	0.128638	1.16798	0.227407	1	1
chr17.15965007.C.T	rs8081547	T	Risk factor	FCP + IP	T	ADORA2B	454.1	Varicose veins of lower extremity	circulatory system	959	12070	0.0742094	0.0614797	1.07703	0.227411	1	1
chr4.188627868.CTCT.C	rs1734523522	C	Severity	CAV	C	LINC01060	362.3	Other nondiabetic retinopathy	sense organs	104	13486	0.277138	0.229599	1.31935	0.227412	1	1
chrX.15564667.C.T	rs2074192	T	Severity (T allele); Severity for males > 50 y.o (T allele); Protective (C allele); Protective (CT genotype)	CAV	T	ACE2	433.3	Cerebral ischemia	circulatory system	311	14704	-0.115338	0.0955549	0.891065	0.227418	1	1
chr13.102695866.A.G	rs599976	G	Severity	CAV-FE	G	METTL21C	694.2	Other dyschromia	dermatologic	245	13455	-0.18618	0.154247	0.830124	0.22742	1	1
chr1.35908500.C.T	rs2765013	C	Severity	CAV	T	AGO1	070.3	Viral hepatitis C	infectious diseases	1222	10920	0.0596856	0.0494483	1.0615	0.227421	1	1
chr21.41465040.G.A	rs17001042	A	Possible functional consequences	FCP + IP	A	TMPRSS2	333	Extrapyramidal disease and abnormal movement disorders	neurological	139	14604	-0.503956	0.417518	0.604136	0.227421	1	1
chr9.87725456.A.T	rs56952354	A;T	Possible functional consequences	FCP + IP	T	CTSL	250.42	Other abnormal glucose	endocrine/metabolic	849	10340	0.236429	0.195878	1.26672	0.227424	1	1
chr4.166008836.A.T	rs17047200	TT genotype	Severity (TT genotype)*Conflicting; Risk factor (AA genotype)*Conflicting	CAV	T	TLL1	401	Hypertension	circulatory system	7092	8208	0.04448	0.0368511	1.04548	0.227425	1	1
chr21.41494374.C.T	rs114363287	T	Risk factor	CAV	T	TMPRSS2	512	Other symptoms of respiratory system	respiratory	4743	8803	-0.504414	0.417904	0.603859	0.227428	1	1
chr11.2872637.A.G	rs10766439	A	Severity	CAV	A	-	714	Rheumatoid arthritis and other inflammatory polyarthropathies	musculoskeletal	453	14635	0.0964437	0.0799054	1.10125	0.227442	1	1
chr10.52771475.C.T	rs1800450	T	Severity	CAV	T	MBL2	479	Other upper respiratory disease	respiratory	672	10560	-0.0996789	0.0825859	0.905128	0.227443	1	1
chr6.105878879.T.A	rs9386484	T	Severity	CAV	A	-	041.8	H. pylori	infectious diseases	140	12663	-0.153973	0.127573	0.857295	0.227454	1	1
chr21.33252612.A.G	rs2236757	A	Severity	CAV-FE	A	IFNAR2	250.2	Type 2 diabetes	endocrine/metabolic	4246	10131	0.0375287	0.0310945	1.03824	0.227461	1	1
chr21.41464802.A.G	rs462574	A	Possible functional consequences	FCP + IP	A	TMPRSS2	721.1	Spondylosis without myelopathy	musculoskeletal	950	13635	0.0770493	0.0638393	1.0801	0.227461	1	1
chr2.195994321.C.T	rs191631470	T	Severity	CAV	T	DNAH7	070.4	Chronic hepatitis	infectious diseases	157	11170	0.720137	0.596672	2.05471	0.227462	1	1
chr11.26675470.T.G	rs10835056	G	Severity	CAV	T	SLC5A12	276.14	Hypopotassemia	endocrine/metabolic	367	14021	-0.0958855	0.0794477	0.908568	0.227471	1	1
chr7.22728630.G.T	rs2066992	T	Protective	CAV-FE	T	IL6	394	Rheumatic disease of the heart valves	circulatory system	173	14559	-0.205982	0.170673	0.813847	0.227476	1	1
chr19.31533051.C.A	rs8105499	C	Severity	CAV	A	LINC02841	071.1	HIV infection, symptomatic	infectious diseases	1124	11041	0.0674863	0.0559187	1.06982	0.227484	1	1
chr6.31575324.G.A	rs361525	G	Severity	CAV-FE	A	TNF	686	Other local infections of skin and subcutaneous tissue	dermatologic	142	13657	0.317492	0.263072	1.37368	0.227485	1	1
chr4.67910532.T.C	rs9998258	T	Possible functional consequences	FCP + IP	C	TMPRSS11A	704.1	Alopecia	dermatologic	448	14003	-0.210505	0.174424	0.810175	0.227488	1	1
chr6.12216733.A.G	rs10755709	A	Severity	CAV	G	-	740.1	Osteoarthritis; localized	musculoskeletal	1646	11958	0.0514003	0.0425903	1.05274	0.227488	1	1
chr8.38996464.C.A	rs7840270	C	Severity	CAV-FE	A	ADAM9	535	Gastritis and duodenitis	digestive	768	14076	0.0663581	0.0549847	1.06861	0.227491	1	1
chr14.102356233.A.G	rs11160678	G	Severity	CAV	G	CINP	726	Peripheral enthesopathies and allied syndromes	musculoskeletal	1226	11433	0.0577953	0.0478896	1.0595	0.227492	1	1
chr2.6013310.G.A	rs73910904	A	Risk factor	CAV	A	-	112	Candidiasis	infectious diseases	606	12256	0.242209	0.200699	1.27406	0.227499	1	1
chr11.2872637.A.G	rs10766439	A	Severity	CAV	A	-	070.4	Chronic hepatitis	infectious diseases	152	10957	0.162453	0.134617	1.17639	0.227516	1	1
chr11.88436431.C.T	rs72953026	T	Severity	CAV-FE	T	-	386.9	Dizziness and giddiness (Light-headedness and vertigo)	sense organs	1708	12847	0.0631367	0.0523184	1.06517	0.227517	1	1
chr5.1211624.A.G	rs76067074	G	Severity	CAV-FE	G	SLC6A19	367.1	Myopia	sense organs	152	13781	-0.39349	0.326072	0.674698	0.227525	1	1
chr3.146517122.G.A	rs343320	A	Severity	CAV-FE	A	PLSCR1	612.2	Hypertrophy of breast (Gynecomastia)	genitourinary	138	13321	-0.374146	0.310042	0.687877	0.227525	1	1
chr21.41426103.C.A	rs17000900	A	Severity	CAV-FE	A	MX1	426.92	Cardiac defibrillator in situ	circulatory system	197	12001	0.168807	0.139885	1.18389	0.227527	1	1
chr7.128938247.T.G	rs10488631	TCTA haplotype	Severity in European-Americans	CAV	T	IRF5	172	Skin cancer	neoplasms	128	15732	0.153823	0.127469	1.16628	0.22753	1	1
chr17.9267091.C.T	rs34761447	C	Severity	CAV	T	STX8	427.2	Atrial fibrillation and flutter	circulatory system	603	11962	0.165645	0.13727	1.18015	0.227545	1	1
chr21.41494374.C.T	rs114363287	T	Risk factor	CAV	T	TMPRSS2	747	Cardiac and circulatory congenital anomalies	congenital anomalies	168	16105	1.24431	1.03117	3.47055	0.227546	1	1
chr21.41473715.C.A	rs2298661	A	Protective	CAV-FE	A	TMPRSS2	702	Degenerative skin conditions and other dermatoses	dermatologic	229	14208	-0.152048	0.126004	0.858947	0.227551	1	1
chr5.86011821.T.G	rs4424029	G	Severity	CAV	G	-	185	Cancer of prostate	neoplasms	181	14756	0.143385	0.118825	1.15417	0.227552	1	1
chr5.86011821.T.G	rs4424029	G	Severity	CAV	G	-	535.1	Acute gastritis	digestive	130	14232	0.151898	0.12588	1.16404	0.227552	1	1
chr22.41925447.G.A	rs61756766	A	Severity	CAV	A	TNFRSF13C	227	Benign neoplasm of other endocrine glands and related structures	neoplasms	168	15971	0.462291	0.383112	1.58771	0.227558	1	1
chr20.1135233.C.T	rs141024057	T	Severity	CAV	T	PSMF1	071.1	HIV infection, symptomatic	infectious diseases	1137	11200	-1.24275	1.02991	0.288591	0.227567	1	1
chr6.105878879.T.A	rs9386484	T	Severity	CAV	A	-	585.3	Chronic renal failure [CKD]	genitourinary	993	11090	0.0610379	0.050585	1.06294	0.227571	1	1
chr3.61768231.T.A	rs672699	A	Severity	CAV	T	PTPRG	539	Bariatric surgery	digestive	390	15816	-0.0976234	0.0809056	0.90699	0.227574	1	1
chr4.71742666.T.G	rs2282679	G	Severity	CAV	G	GC	592.11	Acute cystitis	genitourinary	345	12633	-0.121403	0.100613	0.885677	0.227574	1	1
chr1.156125675.T.C	rs581342	C	Severity	CAV	C	LMNA	420	Carditis	circulatory system	128	15627	-0.211636	0.175395	0.809259	0.227576	1	1
chr1.27373964.C.T	rs141300199	T	Severity	CAV	T	FCN3	286	Coagulation defects	hematopoietic	244	14983	0.848177	0.702972	2.33539	0.227602	1	1
chr11.14893332.A.G	rs10741657	G	Severity	CAV	A	CYP2R1	626.11	Absent or infrequent menstruation	genitourinary	293	12411	0.115475	0.0957063	1.12241	0.227604	1	1
chr2.36677870.C.A	rs6714112	C	Severity	CAV	A	-	427.21	Atrial fibrillation	circulatory system	560	11971	0.112099	0.0929084	1.11862	0.227605	1	1
chr11.26675470.T.G	rs10835056	G	Severity	CAV	T	SLC5A12	288.1	Decreased white blood cell count	hematopoietic	209	14088	0.122249	0.101323	1.13004	0.227615	1	1
chr14.72467521.C.T	rs12587980	T	Severity	CAV	T	RGS6	401.3	Other hypertensive complications	circulatory system	205	8327	-0.132344	0.10969	0.87604	0.227615	1	1
chr13.41746691.T.A	rs10507497	A	Severity	CAV-FE	A	VWA8	110.11	Dermatophytosis of nail	infectious diseases	1033	12234	0.0677349	0.0561413	1.07008	0.227622	1	1
chr10.130802064.T.G	rs12253652	G	Severity	CAV	G	-	509.1	Respiratory failure	respiratory	108	14981	0.226715	0.187919	1.25447	0.227643	1	1
chr18.6461231.C.G	rs11659676	G	Severity	CAV-FE	G	RPL6P27	193	Thyroid cancer	neoplasms	150	15453	0.141305	0.117125	1.15178	0.227646	1	1
chr4.143996657.T.C	rs6840234	C	Protective	FCP + IP	T	GYPB	433.2	Occlusion of cerebral arteries	circulatory system	390	11765	0.0921212	0.0763577	1.0965	0.227647	1	1
chr15.90879313.T.C	rs8039305	C	Risk factor	CAV-FE	C	FURIN	379.2	Disorders of vitreous body	sense organs	388	13227	0.0929819	0.0770716	1.09744	0.22765	1	1
chr11.1219991.G.T	rs35705950	T	Protective	CAV	T	MUC5B	371.3	Inflammation of eyelids	sense organs	204	13546	0.225476	0.186906	1.25292	0.227678	1	1
chr13.23084699.A.G	rs1984162	G	Severity	CAV	G	-	788	Syncope and collapse	symptoms	551	15144	0.0881686	0.0730891	1.09217	0.227695	1	1
chr11.26675470.T.G	rs10835056	G	Severity	CAV	T	SLC5A12	257	Testicular dysfunction	endocrine/metabolic	184	14507	-0.137531	0.114012	0.871507	0.227706	1	1
chrX.15586459.TAAATC.T	rs755766792	T	Severity	CAV	T	ACE2	277.5	Other disorders of lipoid metabolism	endocrine/metabolic	102	15180	1.24016	1.02808	3.45616	0.227708	1	1
chr4.24511798.A.G	rs73246461	G	Severity	CAV	G	-	257.1	Testicular hypofunction	endocrine/metabolic	183	14247	-0.166704	0.138197	0.84645	0.227708	1	1
chr10.36988942.A.G	rs2091431	G	Severity	CAV	A	-	193	Thyroid cancer	neoplasms	159	15799	-0.152293	0.126254	0.858736	0.227722	1	1
chr15.90879313.T.C	rs8039305	C	Risk factor	CAV-FE	C	FURIN	362.4	Retinal vascular changes and abnomalities	sense organs	150	13267	0.147283	0.122103	1.15868	0.227732	1	1
chr15.90879313.T.C	rs8039305	C	Risk factor	CAV-FE	C	FURIN	285.1	Acute posthemorrhagic anemia	hematopoietic	135	11541	-0.159466	0.132204	0.852599	0.227737	1	1
chr4.71762286.C.T	rs113574864	T	Severity	CAV	T	GC	426.3	Bundle branch block	circulatory system	109	11992	-0.302242	0.250573	0.739159	0.227739	1	1
chr21.41660268.A.T	rs2252109	A	Severity	CAV	A	-	564	Functional digestive disorders	digestive	452	10546	-0.0843086	0.0698961	0.919148	0.227741	1	1
chr4.111691870.C.T	rs112641600	C	Severity	CAV	T	-	257.1	Testicular hypofunction	endocrine/metabolic	182	14342	-0.29	0.24043	0.748264	0.227752	1	1
chr6.160731787.C.T	rs4252128	T	Potential functional effect on protein	FCP + IP	T	PLG	530.13	Barrett's esophagus	digestive	105	10754	-1.21031	1.00344	0.298105	0.227754	1	1
chr1.230710048.A.G	rs699	G	Severity	CAV	A	AGT	292	Neurological disorders	mental disorders	866	14298	-0.0666838	0.0552859	0.935491	0.227755	1	1
chr1.230710048.A.G	rs699	G	Severity	CAV	A	AGT	292.2	Mild cognitive impairment	mental disorders	112	14298	-0.182597	0.151389	0.833104	0.227761	1	1
chr16.89196249.G.A	rs117169628	A	Severity	CAV	A	SLC22A31	562.2	Diverticulitis	digestive	192	11234	0.20236	0.167777	1.22429	0.227768	1	1
chr4.67964168.T.A	rs720009	A	Possible functional consequences	FCP + IP	A	TMPRSS11A	580	Nephritis; nephrosis; renal sclerosis	genitourinary	304	13005	-0.241816	0.20049	0.7852	0.227768	1	1
chr16.78590128.A.G	rs72803978	A	Severity	CAV	G	WWOX	562.2	Diverticulitis	digestive	192	11230	-0.373844	0.30996	0.688084	0.227778	1	1
chr21.41494374.C.T	rs114363287	T	Risk factor	CAV	T	TMPRSS2	345	Epilepsy, recurrent seizures, convulsions	neurological	431	14612	0.893028	0.740445	2.44251	0.227791	1	1
chr10.98166813.G.T	rs10786398	T	Severity	CAV	T	R3HCC1L	256.4	Polycystic ovaries	endocrine/metabolic	204	14506	0.140677	0.116645	1.15105	0.227807	1	1
chr10.8988345.A.T	rs71481792	A	Severity	CAV	T	-	284.1	Pancytopenia	hematopoietic	135	11699	-0.186381	0.154545	0.829957	0.227818	1	1
chr5.86011821.T.G	rs4424029	G	Severity	CAV	G	-	357	Inflammatory and toxic neuropathy	neurological	472	15100	-0.0844451	0.0700211	0.919022	0.227819	1	1
chr3.149000300.G.T	rs76488148	T	Severity	CAV	T	GYG1	369.5	Conjunctivitis, infectious	sense organs	375	13499	-0.176664	0.146491	0.838062	0.22783	1	1
chr21.41507982.C.A	rs75603675	A	Protective*Conflicting; Risk factor*Conflicting; Severity*Conflicting	CAV	A	TMPRSS2	274.11	Gouty arthropathy	endocrine/metabolic	101	15567	0.176217	0.146125	1.1927	0.227841	1	1
chr19.50379362.T.C	rs1405655	C	Severity	CAV-FE	C	NR1H2	396	Abnormal heart sounds	circulatory system	471	14612	-0.0831949	0.068988	0.920172	0.227843	1	1
chr11.26675470.T.G	rs10835056	G	Severity	CAV	T	SLC5A12	282	Hereditary hemolytic anemias	hematopoietic	111	11786	-0.172945	0.143414	0.841184	0.22785	1	1
chr8.16932640.T.C	rs118072448	T	Severity	CAV	C	-	362.4	Retinal vascular changes and abnomalities	sense organs	154	13566	0.33063	0.274178	1.39184	0.227857	1	1
chr2.216660263.A.C	rs2270360	A	Severity	CAV	C	IGFBP2	284	Aplastic anemia	hematopoietic	131	11029	0.169193	0.140305	1.18435	0.22786	1	1
chr14.102356233.A.G	rs11160678	G	Severity	CAV	G	CINP	573.9	Abnormal serum enzyme levels	digestive	643	12893	-0.0809811	0.0671546	0.922211	0.22786	1	1
chr4.188627868.CTCT.C	rs1734523522	C	Severity	CAV	C	LINC01060	276.14	Hypopotassemia	endocrine/metabolic	365	13944	0.155228	0.128725	1.16792	0.22786	1	1
chr10.8988345.A.T	rs71481792	A	Severity	CAV	T	-	362.3	Other nondiabetic retinopathy	sense organs	106	13463	0.190596	0.158055	1.20997	0.227863	1	1
chrX.15587729.C.T	rs4646140	T	Severity	CAV	T	ACE2	452.2	Deep vein thrombosis [DVT]	circulatory system	293	12572	-0.362	0.300198	0.696282	0.227866	1	1
chr2.196087686.G.A	rs2176724	A	Severity	CAV	A	-	368	Visual disturbances	sense organs	567	14360	-0.103207	0.0855867	0.90194	0.227866	1	1
chr16.3500977.C.G	rs2301762	G	Severity	CAV	G	CLUAP1	425	Cardiomyopathy	circulatory system	373	15584	0.198487	0.164606	1.21956	0.227882	1	1
chr11.1219991.G.T	rs35705950	T	Protective	CAV	T	MUC5B	272.1	Hyperlipidemia	endocrine/metabolic	6299	8815	-0.0673804	0.055879	0.93484	0.227885	1	1
chr9.87725456.A.T	rs56952354	A;T	Possible functional consequences	FCP + IP	T	CTSL	371	Inflammation of the eye	sense organs	325	13564	0.347496	0.288182	1.41552	0.227886	1	1
chr1.155175305.G.A	rs7528026	A	Severity	CAV	A	TRIM46	367.1	Myopia	sense organs	154	13982	-0.61328	0.508608	0.541571	0.227894	1	1
chr14.35401887.C.T	rs696	CC genotype	Severity	CAV	T	NFKBIA	272.9	Unspecified disorder of lipoid metabolism	endocrine/metabolic	133	8828	0.158021	0.131058	1.17119	0.227921	1	1
chr6.32623820.T.C	rs9271609	T	Severity	CAV	C	HLA-DQA1	562.1	Diverticulosis	digestive	282	11257	0.110321	0.0914986	1.11664	0.227929	1	1
chr22.49281538.G.A	rs62220604	G	Severity	CAV	A	-	586.2	Cyst of kidney, acquired	genitourinary	241	12629	-0.146275	0.121325	0.86392	0.227955	1	1
chr9.21131628.G.C	rs12236000	G	Severity	CAV	C	-	695.4	Lupus (localized and systemic)	dermatologic	267	13335	-0.176583	0.146467	0.838129	0.227965	1	1
chrX.15564667.C.T	rs2074192	T	Severity (T allele); Severity for males > 50 y.o (T allele); Protective (C allele); Protective (CT genotype)	CAV	T	ACE2	433.31	Transient cerebral ischemia	circulatory system	298	14704	-0.117164	0.0971819	0.889439	0.227966	1	1
chr9.133449836.G.A	rs139951127	A	Severity	CAV-FE	A	ADAMTS13	289.4	Lymphadenitis	hematopoietic	254	14200	1.14247	0.947643	3.13451	0.227974	1	1
chr11.88824823.A.G	rs10831496	G	Severity	CAV-FE	A	GRM5	427.12	Paroxysmal ventricular tachycardia	circulatory system	151	12037	0.152109	0.126171	1.16429	0.227982	1	1
chr4.143996657.T.C	rs6840234	C	Protective	FCP + IP	T	GYPB	737.3	Kyphoscoliosis and scoliosis	musculoskeletal	102	11788	0.17216	0.142805	1.18787	0.227987	1	1
chr8.124324323.T.C	rs72711165	C	Severity	CAV-FE	C	TMEM65	195	Cancer, suspected or other	neoplasms	183	14572	-0.708754	0.587905	0.492257	0.227987	1	1
chr5.131995059.C.T	rs56162149	T	Severity	CAV-FE	T	ACSL6	627.3	Postmenopausal atrophic vaginitis	genitourinary	311	12215	-0.122425	0.10155	0.884772	0.227988	1	1
chr1.206773552.T.C	rs1800896	C	Severity	FCP	C	IL10	594.1	Calculus of kidney	genitourinary	652	15233	-0.0748183	0.0620617	0.927912	0.227992	1	1
chr11.2872637.A.G	rs10766439	A	Severity	CAV	A	-	585.33	Chronic Kidney Disease, Stage III	genitourinary	160	12782	0.15894	0.131842	1.17227	0.227999	1	1
chr17.27263807.T.C	rs60811869	C	Severity	CAV	C	-	447	Other disorders of arteries and arterioles	circulatory system	189	13438	0.30227	0.250738	1.35293	0.228002	1	1
chr17.27660155.T.C	rs117217714	C	Severity	CAV	C	NOS2P1	054	Herpes simplex	infectious diseases	536	11187	-1.21626	1.00891	0.296337	0.228005	1	1
chr16.78590128.A.G	rs72803978	A	Severity	CAV	G	WWOX	530.1	Esophagitis, GERD and related diseases	digestive	3942	10730	-0.0906357	0.0751862	0.91335	0.228017	1	1
chr1.154454494.A.C	rs2228145	A	Risk factor	CAV	C	IL6R	180.3	Cervical intraepithelial neoplasia [CIN] [Cervical dysplasia]	neoplasms	208	14377	-0.129147	0.107135	0.878845	0.228026	1	1
chr15.60845514.G.A	rs17303202	A	Risk factor; Severity	CAV-FE	A	RORA	250.42	Other abnormal glucose	endocrine/metabolic	849	10343	0.0691041	0.0573279	1.07155	0.228042	1	1
chr9.87725456.A.T	rs56952354	A;T	Possible functional consequences	FCP + IP	T	CTSL	292.3	Memory loss	mental disorders	552	14247	-0.396496	0.328929	0.672673	0.228044	1	1
chr16.78590128.A.G	rs72803978	A	Severity	CAV	G	WWOX	456	Chronic venous insufficiency [CVI]	circulatory system	662	12548	0.170762	0.141664	1.18621	0.228046	1	1
chr13.33129529.C.G	rs34425674	G	Risk factor	CAV	G	STARD13	229	Benign neoplasm of unspecified sites	neoplasms	149	16020	-1.21086	1.00457	0.297942	0.22807	1	1
chr11.114726432.A.T	rs1712779	T	Severity	CAV-FE	T	-	510	Other diseases of lung	respiratory	137	16060	-0.16289	0.135143	0.849685	0.22808	1	1
chr7.128938247.T.G	rs10488631	TCTA haplotype	Severity in European-Americans	CAV	T	IRF5	350.1	Abnormal involuntary movements	neurological	396	13577	-0.0893915	0.0741658	0.914487	0.22809	1	1
chr5.159315942.T.G	rs3212227	T	Severity	FCP	G	IL12B	317	Alcohol-related disorders	mental disorders	444	12974	0.0896283	0.0743625	1.09377	0.228091	1	1
chr11.34482745.G.A	rs61882275	G	Severity	CAV	A	ELF5	386.9	Dizziness and giddiness (Light-headedness and vertigo)	sense organs	1710	12897	-0.047454	0.0393722	0.953654	0.2281	1	1
chr21.41509390.C.G	rs12626358	G	Possible functional consequences	FCP + IP	G	TMPRSS2	250.23	Type 2 diabetes with ophthalmic manifestations	endocrine/metabolic	402	10256	0.106618	0.0884602	1.11251	0.228102	1	1
chr9.30504351.C.T	rs17775810	TT genotype	Protective	CAV	T	LINC01242	300.11	Generalized anxiety disorder	mental disorders	635	9267	0.0965199	0.0800824	1.10133	0.228104	1	1
chr2.195519781.A.G	rs74417002	G	Severity	CAV	G	-	362.26	Macular puckering of retina	sense organs	130	13655	-0.511718	0.424585	0.599465	0.228119	1	1
chr16.89196249.G.A	rs117169628	A	Severity	CAV	A	SLC22A31	496.3	Bronchiectasis	respiratory	116	11709	0.250166	0.207572	1.28424	0.228125	1	1
chr3.27146807.G.A	rs17317135	G	Severity	CAV	A	NEK10	279.7	Other immunological findings	endocrine/metabolic	752	14783	0.171153	0.142012	1.18667	0.228125	1	1
chr13.41746691.T.A	rs10507497	A	Severity	CAV-FE	A	VWA8	994	Sepsis and SIRS	injuries & poisonings	142	15866	-0.185387	0.153824	0.830783	0.22813	1	1
chr5.157106730.T.C	rs35960726	C	Severity	CAV	C	HAVCR2	740.11	Osteoarthrosis, localized, primary	musculoskeletal	1627	12412	-1.27721	1.05977	0.278814	0.228133	1	1
chr13.22495675.AG.A	rs10714879	A	Severity	CAV	AG	-	724.8	Other symptoms referable to back	musculoskeletal	106	13521	0.176977	0.146848	1.1936	0.228137	1	1
chr11.1219991.G.T	rs35705950	T	Protective	CAV	T	MUC5B	216.1	Screening for malignant neoplasms of the skin	neoplasms	234	14584	-0.268197	0.222542	0.764757	0.228144	1	1
chr21.41426103.C.A	rs17000900	A	Severity	CAV-FE	A	MX1	574.1	Cholelithiasis	digestive	471	15137	0.113341	0.0940587	1.12001	0.228202	1	1
chr17.45995618.A.G	rs112572874	G	Risk factor	CAV-FE	G	MAPT	726	Peripheral enthesopathies and allied syndromes	musculoskeletal	1238	11570	0.0728891	0.060489	1.07561	0.228204	1	1
chr4.111691870.C.T	rs112641600	C	Severity	CAV	T	-	706.8	Other specified diseases of sebaceous glands	dermatologic	720	13155	-0.13592	0.112799	0.872913	0.228214	1	1
chr12.112919388.G.A	rs10774671	A	Severity (A allele); Protective (G allele)	CAV-FE	G	OAS1	789	Nausea and vomiting	symptoms	704	14192	0.0696925	0.0578374	1.07218	0.228214	1	1
chr11.88824823.A.G	rs10831496	G	Severity	CAV-FE	A	GRM5	687	Symptoms affecting skin	dermatologic	274	11249	-0.113444	0.094148	0.892754	0.228222	1	1
chr9.87726001.C.A	rs41307457	C;A	Possible functional consequences	FCP + IP	A	CTSL	300.4	Dysthymic disorder	mental disorders	336	9293	-0.208	0.172622	0.812207	0.228226	1	1
chr6.31153649.G.A	rs143334143	A	Severity; Risk factor	CAV-FE	A	CCHCR1	366.2	Senile cataract	sense organs	861	14111	0.102174	0.0847963	1.10758	0.22823	1	1
chr11.126292948.C.T	rs8177374	T	Protective	CAV	T	TIRAP	293.1	Swelling, mass, or lump in head and neck [Space-occupying lesion, intracranial NOS]	mental disorders	226	15640	0.185067	0.153592	1.2033	0.228233	1	1
chr6.18015216.C.T	rs140247774	T	Severity	CAV	T	-	573.2	Liver replaced by transplant	digestive	129	12976	0.39657	0.329131	1.48672	0.228242	1	1
chr11.320836.C.T	rs34481144	T	Severity	CAV	T	IFITM3	772	Symptoms of the muscles	symptoms	101	14612	-0.21873	0.181534	0.803539	0.228245	1	1
chr10.52771475.C.T	rs1800450	T	Severity	CAV	T	MBL2	721.2	Spondylosis with myelopathy	musculoskeletal	101	13698	0.225977	0.187555	1.25355	0.228258	1	1
chr9.4329170.T.C	rs3895472	C	Severity	CAV	T	GLIS3	427	Cardiac dysrhythmias	circulatory system	2200	11628	0.0628203	0.05214	1.06484	0.228266	1	1
chr1.230710048.A.G	rs699	G	Severity	CAV	A	AGT	550	Abdominal hernia	digestive	936	15000	-0.0619722	0.0514363	0.939909	0.228267	1	1
chr6.6924962.A.C	rs6933436	C	Severity	CAV	C	-	530.13	Barrett's esophagus	digestive	104	10433	0.179421	0.148919	1.19652	0.228272	1	1
chr4.153687301.A.G	rs1898830	G	Severity; Risk factor	CAV	G	TLR2	530.1	Esophagitis, GERD and related diseases	digestive	3935	10703	0.0364393	0.030245	1.03711	0.228279	1	1
chr8.38996464.C.A	rs7840270	C	Severity	CAV-FE	A	ADAM9	560	Intestinal obstruction without mention of hernia	digestive	164	11045	-0.142096	0.117942	0.867538	0.228281	1	1
chr4.111691870.C.T	rs112641600	C	Severity	CAV	T	-	429.3	Symptoms involving cardiovascular system	circulatory system	331	13619	0.175053	0.145301	1.19131	0.228295	1	1
chr21.33287378.C.T	rs8178521	T	Severity	CAV-FE	T	IL10RB	327	Sleep disorders	neurological	1858	12117	-0.0580101	0.0481509	0.94364	0.228298	1	1
chr4.153687301.A.G	rs1898830	G	Severity; Risk factor	CAV	G	TLR2	614	Inflammatory diseases of female pelvic organs	genitourinary	466	14870	0.0898481	0.074578	1.09401	0.228299	1	1
chr10.28606315.C.T	rs12773860	T	Severity	CAV	T	WAC	008	Intestinal infection	infectious diseases	508	15135	-0.166776	0.138432	0.84639	0.228301	1	1
chr2.112913801.G.T	rs3811046	T	Risk factor	CAV	G	IL37	362.26	Macular puckering of retina	sense organs	130	13668	-0.169124	0.140384	0.844404	0.228308	1	1
chr4.188627868.CTCT.C	rs1734523522	C	Severity	CAV	C	LINC01060	296.2	Depression	mental disorders	3159	9242	0.0660748	0.0548468	1.06831	0.228313	1	1
chr3.148742201.A.C	rs5186	C	Severity	CAV	C	AGTR1	414	Other forms of chronic heart disease	circulatory system	217	13387	-0.150721	0.125112	0.860087	0.228324	1	1
chr2.60480453.A.G	rs1123573	A	Severity	CAV-FE	G	BCL11A	253	Disorders of the pituitary gland and its hypothalamic control	endocrine/metabolic	139	14621	-0.165604	0.137467	0.847381	0.228326	1	1
chr2.112913801.G.T	rs3811046	T	Risk factor	CAV	G	IL37	287.3	Thrombocytopenia	hematopoietic	391	14985	-0.101692	0.0844159	0.903307	0.228335	1	1
chr2.216660263.A.C	rs2270360	A	Severity	CAV	C	IGFBP2	180	Cervical cancer and dysplasia	neoplasms	221	13425	-0.144512	0.119961	0.865445	0.228337	1	1
chr3.141689849.A.G	rs6440031	G	Severity	CAV	A	LINC02618	747	Cardiac and circulatory congenital anomalies	congenital anomalies	151	14745	0.264296	0.219401	1.30251	0.228348	1	1
chr12.52726315.TC.T	rs5798227	T	Risk factor	CAV	TC	-	687	Symptoms affecting skin	dermatologic	273	11260	0.184176	0.152891	1.20223	0.22835	1	1
chr6.31153649.G.A	rs143334143	A	Severity; Risk factor	CAV-FE	A	CCHCR1	250.41	Impaired fasting glucose	endocrine/metabolic	273	10381	-0.188563	0.156535	0.828148	0.228354	1	1
chr1.87162490.C.T	rs10873821	C	Severity	CAV	T	LINC01140	270	Disorders of protein plasma/amino-acid transport and metabolism	endocrine/metabolic	149	15017	-0.152249	0.126392	0.858775	0.228368	1	1
chr4.153687301.A.G	rs1898830	G	Severity; Risk factor	CAV	G	TLR2	724.2	Disorders of coccyx	musculoskeletal	161	13642	-0.151777	0.126003	0.85918	0.228376	1	1
chr7.22728630.G.T	rs2066992	T	Protective	CAV-FE	T	IL6	627.2	Symptomatic menopause	genitourinary	308	12371	-0.147053	0.122081	0.863249	0.228378	1	1
chr9.133251249.A.G	rs7849280	G	Protective	CAV	G	ABO	345.3	Convulsions	neurological	305	14592	-0.160324	0.133101	0.851868	0.228385	1	1
chr10.43519603.G.T	rs10793436	G	Severity	CAV	T	-	295.1	Schizophrenia	mental disorders	220	8781	-0.119209	0.0989677	0.887622	0.228386	1	1
chr4.106022043.T.C	rs11729561	T	Severity	CAV	C	-	338.2	Chronic pain	neurological	3119	10663	-0.0765826	0.0635801	0.926276	0.228394	1	1
chr17.27263807.T.C	rs60811869	C	Severity	CAV	C	-	278.4	Abnormal weight gain	endocrine/metabolic	262	9816	0.273037	0.22668	1.31395	0.228395	1	1
chr17.27263807.T.C	rs60811869	C	Severity	CAV	C	-	250.4	Abnormal glucose	endocrine/metabolic	1083	10358	0.146404	0.121548	1.15766	0.228401	1	1
chr1.196673103.G.A	rs800292	A	Severity	CAV	A	CFH	724.8	Other symptoms referable to back	musculoskeletal	107	13676	-0.17435	0.14475	0.840003	0.228401	1	1
chrX.15589409.C.T	rs148771870	T	interindividual clinical variability; may destabilize ACE2 protein structure	CAV-FE	T	ACE2	327.32	Obstructive sleep apnea	neurological	1166	12305	1.40669	1.16788	4.08241	0.228402	1	1
chr19.31533051.C.A	rs8105499	C	Severity	CAV	A	LINC02841	286.2	Encounter for long-term (current) use of anticoagulants	hematopoietic	222	14791	-0.146966	0.122017	0.863323	0.228406	1	1
chr21.41470664.C.T	rs61735794	T	Risk factor	CAV	T	TMPRSS2	427.3	Other specified cardiac dysrhythmias	circulatory system	276	12055	0.382166	0.317289	1.46546	0.228407	1	1
chr1.35908500.C.T	rs2765013	C	Severity	CAV	T	AGO1	618.2	Uterine/Uterovaginal prolapse	genitourinary	116	15580	-0.182977	0.151922	0.832787	0.228428	1	1
chr5.180810828.C.T	rs113791144	T	Severity	CAV	T	-	532	Dysphagia	digestive	586	10756	-0.128449	0.106648	0.879459	0.228429	1	1
chrX.15566297.A.G	rs4646179	G	Severity	CAV	G	ACE2	465	Acute upper respiratory infections of multiple or unspecified sites	respiratory	2080	11115	0.143406	0.119068	1.1542	0.228434	1	1
chr2.195519781.A.G	rs74417002	G	Severity	CAV	G	-	316	Substance addiction and disorders	mental disorders	708	12985	0.1768	0.146796	1.19339	0.228439	1	1
chrX.15602217.T.C	rs190509934	C	Protective	CAV	C	ACE2	454	Varicose veins	circulatory system	1023	12581	0.32127	0.266753	1.37888	0.228444	1	1
chrX.15602217.T.C	rs190509934	C	Protective	CAV	C	ACE2	588	Disorders resulting from impaired renal function	genitourinary	196	13067	0.56747	0.471177	1.7638	0.228448	1	1
chr15.90879313.T.C	rs8039305	C	Risk factor	CAV-FE	C	FURIN	350.1	Abnormal involuntary movements	neurological	385	13248	0.0939854	0.0780377	1.09854	0.22845	1	1
chr15.60845514.G.A	rs17303202	A	Risk factor; Severity	CAV-FE	A	RORA	256.4	Polycystic ovaries	endocrine/metabolic	204	14587	0.137053	0.113797	1.14689	0.228451	1	1
chr15.90866675.C.T	rs79742014	T	Protective	IP	T	FURIN	689	Disorder of skin and subcutaneous tissue NOS	dermatologic	326	15148	-0.431166	0.358005	0.649751	0.228451	1	1
chr6.160731787.C.T	rs4252128	T	Potential functional effect on protein	FCP + IP	T	PLG	624.9	stress incontinence, female	genitourinary	349	15394	0.306364	0.25438	1.35848	0.228453	1	1
chr4.67964168.T.A	rs720009	A	Possible functional consequences	FCP + IP	A	TMPRSS11A	295.1	Schizophrenia	mental disorders	224	9329	-0.259964	0.215859	0.771079	0.228464	1	1
chr17.42362183.A.G	rs744166	G	Risk factor; Severity	CAV	G	STAT3	681.1	Cellulitis and abscess of fingers/toes	dermatologic	143	13634	-0.152252	0.126426	0.858772	0.228481	1	1
chr17.63488670.G.A	rs4343	G	Severity; Risk factor	CAV	G	ACE	455	Hemorrhoids	circulatory system	735	12585	0.0670236	0.0556545	1.06932	0.228481	1	1
chr10.52771466.C.T	rs1800451	T	Potential functional effect on protein	FCP + IP	T	MBL2	495	Asthma	respiratory	2962	11704	-0.0710671	0.059013	0.931399	0.228488	1	1
chr12.106231175.T.A	rs12823094	A	Severity	CAV	A	-	605	Erectile dysfunction [ED]	genitourinary	630	13623	-0.107833	0.0895437	0.897777	0.228492	1	1
chr3.38894643.C.T	rs33985936	T	Severity	CAV	T	SCN11A	070.2	Viral hepatitis B	infectious diseases	140	11201	-0.188999	0.156944	0.827788	0.228496	1	1
chr4.188627868.CTCT.C	rs1734523522	C	Severity	CAV	C	LINC01060	803	Fracture of upper limb	injuries & poisonings	186	14186	0.216094	0.179444	1.24122	0.228497	1	1
chr1.161544752.A.C	rs396991	C	Severity	CAV-FE	C	FCGR3A	368	Visual disturbances	sense organs	541	13786	0.081402	0.0675973	1.08481	0.228505	1	1
chr5.77379593.G.A	rs7715119	A	Severity	CAV-FE	A	PDE8B	317.1	Alcoholism	mental disorders	368	12911	-0.14652	0.121678	0.863708	0.228527	1	1
chr12.6845711.C.T	rs5443	T	protective	CAV	T	CDCA3	454.11	Varicose veins of lower extremity, symptomtic	circulatory system	786	12584	0.0653075	0.0542348	1.06749	0.228527	1	1
chr17.16948873.A.G	rs34557412	G	Severity	CAV	G	TNFRSF13B	289	Other diseases of blood and blood-forming organs	hematopoietic	371	14195	-1.21215	1.00665	0.297558	0.228536	1	1
chr1.156125675.T.C	rs581342	C	Severity	CAV	C	LMNA	454	Varicose veins	circulatory system	1024	12513	-0.0798735	0.0663325	0.923233	0.228536	1	1
chr18.69541156.T.C	rs12958013	T	Severity	CAV	C	DOK6	428.3	Heart failure with reduced EF [Systolic or combined heart failure]	circulatory system	604	13506	0.126724	0.105241	1.1351	0.228538	1	1
chr11.71456403.G.T	rs12785878	G	Severity	CAV	T	NADSYN1	764	Sciatica	symptoms	1064	12892	0.0566251	0.0470267	1.05826	0.228549	1	1
chr13.23084699.A.G	rs1984162	G	Severity	CAV	G	-	475.9	Postnasal drip	respiratory	304	10554	0.119632	0.0993546	1.12708	0.228556	1	1
chr9.117713024.A.G	rs4986790	G	Severity	CAV	G	TLR4	772.3	Muscle weakness	symptoms	233	15039	-0.277304	0.230303	0.757824	0.228556	1	1
chr16.16924042.C.A	rs1453512	A	Severity	CAV	C	-	428.1	Congestive heart failure (CHF) NOS	circulatory system	567	13756	0.0865989	0.0719215	1.09046	0.228561	1	1
chr9.78543197.A.G	rs7027911	A	Severity	CAV	G	-	304	Adjustment reaction	mental disorders	528	9324	0.0793299	0.0658846	1.08256	0.228561	1	1
chr3.148742201.A.C	rs5186	C	Severity	CAV	C	AGTR1	271.3	Intestinal disaccharidase deficiencies and disaccharide malabsorption	endocrine/metabolic	2137	13369	-0.0498533	0.0414039	0.951369	0.228561	1	1
chr3.141689849.A.G	rs6440031	G	Severity	CAV	A	LINC02618	292.4	Altered mental status	mental disorders	126	13039	0.293352	0.243635	1.34092	0.228564	1	1
chrX.15596127.G.T	rs146598386	T	Severity	CAV	T	ACE2	696	Psoriasis and related disorders	dermatologic	288	13067	0.720065	0.598029	2.05457	0.228565	1	1
chr14.55263686.C.T	rs10140801	T	Severity	CAV-FE	T	FBXO34-AS1	565	Anal and rectal conditions	digestive	495	14737	-0.0817026	0.0678591	0.921546	0.228588	1	1
chr1.206773552.T.C	rs1800896	C	Severity	FCP	C	IL10	766	Neuralgia, neuritis, and radiculitis NOS	symptoms	364	12885	0.0971369	0.0806784	1.10201	0.228589	1	1
chr21.41507982.C.A	rs75603675	A	Protective*Conflicting; Risk factor*Conflicting; Severity*Conflicting	CAV	A	TMPRSS2	512	Other symptoms of respiratory system	respiratory	4658	8555	-0.0350278	0.0290937	0.965579	0.228603	1	1
chr5.77379593.G.A	rs7715119	A	Severity	CAV-FE	A	PDE8B	242.1	Graves' disease	endocrine/metabolic	177	13142	0.176881	0.146916	1.19349	0.228604	1	1
chr6.18015216.C.T	rs140247774	T	Severity	CAV	T	-	473	Diseases of the larynx and vocal cords	respiratory	383	10517	0.246287	0.204564	1.27927	0.228605	1	1
chr17.34252769.A.G	rs1024611	G	Risk factor	CAV	G	CCL2	585.33	Chronic Kidney Disease, Stage III	genitourinary	160	13047	-0.156583	0.130058	0.85506	0.228608	1	1
chr17.8109899.C.T	rs151256885	T	Severity	CAV	T	ALOXE3	740.1	Osteoarthritis; localized	musculoskeletal	1677	12344	-0.173463	0.14408	0.840748	0.228613	1	1
chr11.126292948.C.T	rs8177374	T	Protective	CAV	T	TIRAP	174	Breast cancer	neoplasms	454	14784	0.138885	0.115363	1.14899	0.228632	1	1
chr11.126292948.C.T	rs8177374	T	Protective	CAV	T	TIRAP	250.6	Polyneuropathy in diabetes	endocrine/metabolic	439	10381	0.141253	0.117332	1.15172	0.228636	1	1
chr6.31575324.G.A	rs361525	G	Severity	CAV-FE	A	TNF	338.1	Acute pain	neurological	488	10991	0.181946	0.151134	1.19955	0.228637	1	1
chr4.143999443.G.A	rs7683365	A	Risk factor	FCP + IP	A	GYPB	427	Cardiac dysrhythmias	circulatory system	1996	10630	0.0492373	0.0408996	1.05047	0.228644	1	1
chr16.16924042.C.A	rs1453512	A	Severity	CAV	C	-	741.4	Joint effusions	musculoskeletal	159	14568	-0.169932	0.141164	0.843722	0.228672	1	1
chr17.45714244.T.C	rs113661667	C	Risk factor	CAV-FE	C	LINC02210-CRHR1	740.2	Osteoarthrosis, generalized	musculoskeletal	101	12383	0.225988	0.187732	1.25356	0.228677	1	1
chr9.4329170.T.C	rs3895472	C	Severity	CAV	T	GLIS3	386.2	Peripheral or central vertigo	sense organs	218	12513	0.169983	0.141209	1.18529	0.228679	1	1
chr16.78590128.A.G	rs72803978	A	Severity	CAV	G	WWOX	110.12	Althete's foot	infectious diseases	513	12240	0.197697	0.164234	1.21859	0.228685	1	1
chr21.41507982.C.A	rs75603675	A	Protective*Conflicting; Risk factor*Conflicting; Severity*Conflicting	CAV	A	TMPRSS2	994.2	Sepsis	injuries & poisonings	132	15528	0.155066	0.12882	1.16773	0.228691	1	1
chr4.67963489.G.A	rs6552134	G	Possible functional consequences	FCP + IP	G	TMPRSS11A	772.2	Spasm of muscle	symptoms	300	14870	-0.104889	0.0871381	0.900425	0.228702	1	1
chr14.80203237.T.C	rs225014	C	Severity	CAV	C	DIO2	415	Pulmonary heart disease	circulatory system	288	15512	0.102447	0.0851107	1.10788	0.228709	1	1
chr5.1211624.A.G	rs76067074	G	Severity	CAV-FE	G	SLC6A19	255	Disorders of adrenal glands	endocrine/metabolic	187	14404	-0.345785	0.287272	0.707665	0.228712	1	1
chr4.106022043.T.C	rs11729561	T	Severity	CAV	C	-	564	Functional digestive disorders	digestive	460	10920	0.159835	0.132789	1.17332	0.228713	1	1
chr5.180810828.C.T	rs113791144	T	Severity	CAV	T	-	724.8	Other symptoms referable to back	musculoskeletal	107	13706	0.25311	0.210287	1.28802	0.228728	1	1
chr13.73984368.C.T	rs12871414	C	Severity	CAV	T	KLF12	426.92	Cardiac defibrillator in situ	circulatory system	196	11870	0.149424	0.124145	1.16117	0.228731	1	1
chr1.230710048.A.G	rs699	G	Severity	CAV	A	AGT	947	Urticaria	dermatologic	264	12589	-0.115914	0.0963038	0.890552	0.228735	1	1
chr10.76490426.T.C	rs114026383	C	Risk factor for European population	CAV	C	LRMDA	771	Musculoskeletal symptoms referable to limbs	symptoms	610	14218	0.28412	0.236055	1.32859	0.228738	1	1
chr9.4329170.T.C	rs3895472	C	Severity	CAV	T	GLIS3	411.2	Myocardial infarction	circulatory system	260	12914	-0.173801	0.1444	0.840465	0.228741	1	1
chr15.60902209.A.G	rs4774377	G	Risk factor	CAV-FE	G	RORA	706	Diseases of sebaceous glands	dermatologic	1191	13193	0.0550669	0.0457526	1.05661	0.228752	1	1
chr21.41426103.C.A	rs17000900	A	Severity	CAV-FE	A	MX1	355.1	Chronic pain syndrome	neurological	302	14433	0.136719	0.113594	1.14651	0.228754	1	1
chr10.130802064.T.G	rs12253652	G	Severity	CAV	G	-	724.2	Disorders of coccyx	musculoskeletal	161	13503	0.191452	0.159074	1.21101	0.228768	1	1
chr5.174562335.T.A	rs2220543	T	Severity	CAV	A	SUMO2P6	427.3	Other specified cardiac dysrhythmias	circulatory system	276	11950	0.107926	0.0896739	1.11397	0.228769	1	1
chr21.41494374.C.T	rs114363287	T	Risk factor	CAV	T	TMPRSS2	110	Dermatophytosis / Dermatomycosis	infectious diseases	1613	12268	-0.894688	0.74341	0.408735	0.228786	1	1
chrX.15596127.G.T	rs146598386	T	Severity	CAV	T	ACE2	704	Diseases of hair and hair follicles	dermatologic	623	14006	0.56452	0.469081	1.7586	0.228798	1	1
chr6.45737076.T.A	rs16873740	A	Severity	CAV	A	-	356	Hereditary and idiopathic peripheral neuropathy	neurological	174	15149	-0.194994	0.162029	0.82284	0.228804	1	1
chr21.41508701.T.G	rs4283504	T	Possible functional consequences	FCP + IP	T	TMPRSS2	411.4	Coronary atherosclerosis	circulatory system	1979	13104	-0.0792816	0.0658794	0.92378	0.228807	1	1
chr14.94566450.G.A	rs2093266	A	Risk factor for acute kidney injury	CAV	A	SERPINA4	366.2	Senile cataract	sense organs	861	14053	-0.0830655	0.0690248	0.920291	0.228816	1	1
chr10.52771475.C.T	rs1800450	T	Severity	CAV	T	MBL2	041	Bacterial infection NOS	infectious diseases	425	14758	-0.122899	0.102127	0.884353	0.228822	1	1
chr1.155175305.G.A	rs7528026	A	Severity	CAV	A	TRIM46	578.8	Hemorrhage of rectum and anus	digestive	504	13967	0.227174	0.188777	1.25505	0.228822	1	1
chr4.71742666.T.G	rs2282679	G	Severity	CAV	G	GC	443.9	Peripheral vascular disease, unspecified	circulatory system	1096	13465	0.0697809	0.0579872	1.07227	0.228828	1	1
chr9.4329170.T.C	rs3895472	C	Severity	CAV	T	GLIS3	619	Noninflammatory female genital disorders	genitourinary	1135	13338	0.0857804	0.071283	1.08957	0.22883	1	1
chr6.105878879.T.A	rs9386484	T	Severity	CAV	A	-	512	Other symptoms of respiratory system	respiratory	4189	7369	-0.0361953	0.03008	0.964452	0.228859	1	1
chr14.35401887.C.T	rs696	CC genotype	Severity	CAV	T	NFKBIA	949	Allergies, other	injuries & poisonings	542	12548	0.0783008	0.0650723	1.08145	0.228864	1	1
chr18.69541156.T.C	rs12958013	T	Severity	CAV	C	DOK6	840	Sprains and strains	injuries & poisonings	193	14628	0.196704	0.163473	1.21738	0.228866	1	1
chr6.12216733.A.G	rs10755709	A	Severity	CAV	G	-	272.11	Hypercholesterolemia	endocrine/metabolic	1938	8490	0.0508906	0.0422932	1.05221	0.228868	1	1
chr19.50379362.T.C	rs1405655	C	Severity	CAV-FE	C	NR1H2	454.11	Varicose veins of lower extremity, symptomtic	circulatory system	786	12583	-0.0657581	0.0546491	0.936357	0.228869	1	1
chr4.5820150.T.C	rs3774881	T	Severity	CAV	C	CRMP1	202.2	Non-Hodgkins lymphoma	neoplasms	101	14056	-0.191921	0.159499	0.825372	0.228871	1	1
chr2.181488719.A.C	rs2034831	C	Severity	CAV	C	ITGA4	722	Intervertebral disc disorders	musculoskeletal	681	13613	0.140556	0.116813	1.15091	0.228877	1	1
chr11.2872637.A.G	rs10766439	A	Severity	CAV	A	-	562.2	Diverticulitis	digestive	187	10990	0.144288	0.119915	1.15522	0.228879	1	1
chr4.67910402.G.A	rs4860265	G	Possible functional consequences	FCP + IP	G	TMPRSS11A	242.1	Graves' disease	endocrine/metabolic	175	13018	-0.137286	0.114097	0.871721	0.228884	1	1
chr14.102356233.A.G	rs11160678	G	Severity	CAV	G	CINP	285.1	Acute posthemorrhagic anemia	hematopoietic	141	11748	-0.168246	0.139828	0.845146	0.228885	1	1
chr3.146517122.G.A	rs343320	A	Severity	CAV-FE	A	PLSCR1	496.21	Obstructive chronic bronchitis	respiratory	238	11688	0.197698	0.164308	1.21859	0.228892	1	1
chr6.160731787.C.T	rs4252128	T	Potential functional effect on protein	FCP + IP	T	PLG	714	Rheumatoid arthritis and other inflammatory polyarthropathies	musculoskeletal	463	14943	0.282983	0.235191	1.32708	0.228898	1	1
chr3.157438240.A.G	rs1840680	AG genotype)	Protective	CAV	A	PTX3	364	Corneal opacity and other disorders of cornea	sense organs	143	13879	-0.152424	0.126684	0.858624	0.228905	1	1
chr11.784340.C.G	rs7104929	G	Severity	CAV-FE	G	-	735.3	Hallux valgus (Bunion)	musculoskeletal	112	14771	0.170354	0.141588	1.18572	0.228912	1	1
chr21.33287378.C.T	rs8178521	T	Severity	CAV-FE	T	IL10RB	724.1	Disorders of sacrum	musculoskeletal	178	13518	-0.177694	0.14769	0.837198	0.228916	1	1
chr11.14893332.A.G	rs10741657	G	Severity	CAV	A	CYP2R1	530.1	Esophagitis, GERD and related diseases	digestive	3946	10763	-0.03627	0.0301457	0.96438	0.228916	1	1
chr15.60902209.A.G	rs4774377	G	Risk factor	CAV-FE	G	RORA	216.1	Screening for malignant neoplasms of the skin	neoplasms	235	14428	0.120144	0.0998585	1.12766	0.228921	1	1
chr11.88824823.A.G	rs10831496	G	Severity	CAV-FE	A	GRM5	110.1	Dermatophytosis	infectious diseases	1498	12251	0.0512686	0.0426122	1.05261	0.228921	1	1
chr2.162044379.C.T	rs3788979	T	Risk factor	CAV	T	DPP4	250.2	Type 2 diabetes	endocrine/metabolic	4291	10221	0.0499746	0.0415394	1.05124	0.228952	1	1
chr21.41470664.C.T	rs61735794	T	Risk factor	CAV	T	TMPRSS2	381	Otitis media and Eustachian tube disorders	sense organs	194	14676	-0.70382	0.585026	0.494692	0.228954	1	1
chr1.12192898.T.G	rs1061622	T	Severity	CAV-FE	G	TNFRSF1B	477	Epistaxis or throat hemorrhage	respiratory	179	10561	0.169122	0.140579	1.18426	0.228963	1	1
chr2.113129630.T.C	rs419598	C	Risk factor	CAV	C	IL1RN	256	Ovarian dysfunction	endocrine/metabolic	215	14518	0.141501	0.117621	1.152	0.228968	1	1
chrX.15592465.T.A	rs73195521	A	Severity	CAV	A	ACE2	174.1	Breast cancer [female]	neoplasms	438	14784	0.925013	0.768912	2.5219	0.22897	1	1
chr17.45422978.G.C	rs1230082	G	Severity	CAV	G	ARHGAP27	276.1	Electrolyte imbalance	endocrine/metabolic	1088	13964	-0.056831	0.0472409	0.944754	0.228975	1	1
chr1.206773552.T.C	rs1800896	C	Severity	FCP	C	IL10	381.1	Otitis media	sense organs	148	14673	-0.157818	0.131189	0.854005	0.228984	1	1
chr17.45995618.A.G	rs112572874	G	Risk factor	CAV-FE	G	MAPT	362.4	Retinal vascular changes and abnomalities	sense organs	155	13662	0.186887	0.155354	1.20549	0.228988	1	1
chr17.35880776.C.T	rs2107538	T	Risk factor; Severity	FCP	T	CCL5	229	Benign neoplasm of unspecified sites	neoplasms	149	15980	-0.168432	0.140015	0.844988	0.228991	1	1
chr13.112889041.C.T	rs9577175	T	Severity	CAV	T	ATP11A	809	Fracture of unspecified bones	injuries & poisonings	221	14304	0.145159	0.120675	1.15622	0.229018	1	1
chr7.128938247.T.G	rs10488631	TCTA haplotype	Severity in European-Americans	CAV	T	IRF5	300.12	Agorophobia, social phobia, and panic disorder	mental disorders	352	9317	-0.0947147	0.0787395	0.909632	0.22902	1	1
chr9.132278286.T.C	rs11243705	C	Severity	CAV	C	SETX	339	Other headache syndromes	neurological	909	13170	0.082025	0.0681907	1.08548	0.229024	1	1
chr4.24511798.A.G	rs73246461	G	Severity	CAV	G	-	560.2	Impaction of intestine	digestive	129	10960	-0.207587	0.172577	0.812543	0.229028	1	1
chr1.155175305.G.A	rs7528026	A	Severity	CAV	A	TRIM46	743.13	Other specified osteoporosis	musculoskeletal	133	14322	0.420276	0.349396	1.52238	0.22903	1	1
chr8.73355963.T.C	rs2010843	C	Severity	CAV	C	RDH10-AS1	585.4	Chronic kidney disease, Stage I or II	genitourinary	295	12918	-0.10949	0.091026	0.896291	0.229038	1	1
chr6.105878879.T.A	rs9386484	T	Severity	CAV	A	-	362.4	Retinal vascular changes and abnomalities	sense organs	142	11609	0.148958	0.123839	1.16062	0.229038	1	1
chr22.22210343.A.T	rs5757427	T	Severity	CAV	A	IGLV10-54	375.1	Dry eyes	sense organs	681	9565	-0.0749962	0.0623495	0.927747	0.22904	1	1
chr2.195519781.A.G	rs74417002	G	Severity	CAV	G	-	649.1	Diabetes or abnormal glucose tolerance complicating pregnancy	pregnancy complications	103	15956	0.425916	0.354094	1.53099	0.229041	1	1
chrX.12889539.C.G	rs3853839	G	Severity; Risk factor	CAV-FE	G	TLR7	747	Cardiac and circulatory congenital anomalies	congenital anomalies	159	15087	0.160783	0.133672	1.17443	0.229048	1	1
chr9.33426577.A.G	rs10813976	G	Severity	CAV	G	-	574.2	Calculus of bile duct	digestive	117	15115	-0.220734	0.183516	0.80193	0.229051	1	1
chr1.155197995.A.G	rs41264915	A	Severity	CAV-FE	G	THBS3	271.3	Intestinal disaccharidase deficiencies and disaccharide malabsorption	endocrine/metabolic	2133	13346	0.0607519	0.0505088	1.06264	0.229055	1	1
chr21.41465921.C.T	rs62217525	C	Possible functional consequences	FCP + IP	T	TMPRSS2	496.1	Emphysema	respiratory	277	11631	0.241333	0.200644	1.27294	0.229058	1	1
chr13.102695866.A.G	rs599976	G	Severity	CAV-FE	G	METTL21C	571.5	Other chronic nonalcoholic liver disease	digestive	1508	13037	-0.0777314	0.0646262	0.925213	0.22906	1	1
chr11.71456403.G.T	rs12785878	G	Severity	CAV	T	NADSYN1	745	Pain in joint	musculoskeletal	4491	9123	0.0337729	0.0280795	1.03435	0.229069	1	1
chr4.153687301.A.G	rs1898830	G	Severity; Risk factor	CAV	G	TLR2	622.1	Polyp of corpus uteri	genitourinary	129	15659	0.161869	0.134584	1.17571	0.229081	1	1
chr17.63488670.G.A	rs4343	G	Severity; Risk factor	CAV	G	ACE	585.31	Renal dialysis	genitourinary	334	13071	0.0975097	0.081074	1.10242	0.229083	1	1
chr9.21131628.G.C	rs12236000	G	Severity	CAV	C	-	375.1	Dry eyes	sense organs	854	13552	-0.100774	0.0837883	0.904138	0.229086	1	1
chr22.49281538.G.A	rs62220604	G	Severity	CAV	A	-	401.1	Essential hypertension	circulatory system	7003	8061	0.0433146	0.0360142	1.04427	0.22909	1	1
chr9.4329170.T.C	rs3895472	C	Severity	CAV	T	GLIS3	510	Other diseases of lung	respiratory	134	15540	0.214158	0.178068	1.23882	0.229101	1	1
chr2.112913801.G.T	rs3811046	T	Risk factor	CAV	G	IL37	426.3	Bundle branch block	circulatory system	110	12057	0.180677	0.150231	1.19803	0.22911	1	1
chr12.52726315.TC.T	rs5798227	T	Risk factor	CAV	TC	-	429.2	Abnormal function study of cardiovascular system	circulatory system	183	13883	-0.274917	0.228592	0.759635	0.229111	1	1
chr7.107967457.C.T	rs2237698	T	Severity	CAV	T	LAMB1	292.2	Mild cognitive impairment	mental disorders	112	14246	-0.270403	0.224844	0.763072	0.229122	1	1
chrX.15587729.C.T	rs4646140	T	Severity	CAV	T	ACE2	318	Tobacco use disorder	mental disorders	1743	12986	0.134923	0.112194	1.14445	0.229138	1	1
chr10.22439346.T.C	-	HLA-A*02:02	Protective	IP	C	HLA-A	281	Other deficiency anemia	hematopoietic	190	11774	-0.303228	0.252148	0.738431	0.229139	1	1
chr1.155133406.T.G	rs4971066	G	Risk factor	CAV	G	EFNA1	550.5	Ventral hernia	digestive	300	14848	-0.124087	0.103187	0.883303	0.229154	1	1
chr5.86011821.T.G	rs4424029	G	Severity	CAV	G	-	241	Nontoxic nodular goiter	endocrine/metabolic	814	13142	0.0641216	0.053322	1.06622	0.229156	1	1
chr3.38894643.C.T	rs33985936	T	Severity	CAV	T	SCN11A	427	Cardiac dysrhythmias	circulatory system	2259	12059	-0.0493719	0.0410569	0.951827	0.229161	1	1
chr8.124324323.T.C	rs72711165	C	Severity	CAV-FE	C	TMEM65	198	Secondary malignant neoplasm	neoplasms	159	14572	0.446649	0.371427	1.56307	0.229161	1	1
chr11.34482745.G.A	rs61882275	G	Severity	CAV	A	ELF5	738	Other acquired musculoskeletal deformity	musculoskeletal	120	14807	-0.164875	0.137108	0.848	0.229162	1	1
chr6.31153649.G.A	rs143334143	A	Severity; Risk factor	CAV-FE	A	CCHCR1	512.1	Wheezing	respiratory	217	8805	0.190816	0.158681	1.21024	0.229165	1	1
chr3.27146807.G.A	rs17317135	G	Severity	CAV	A	NEK10	339	Other headache syndromes	neurological	914	13120	-0.183229	0.152374	0.832577	0.22917	1	1
chr2.112913801.G.T	rs3811046	T	Risk factor	CAV	G	IL37	654	Other and unspecified complications of birth; puerperium affecting management of mother	pregnancy complications	179	16014	0.145676	0.121145	1.15682	0.229172	1	1
chr21.33287378.C.T	rs8178521	T	Severity	CAV-FE	T	IL10RB	250	Diabetes mellitus	endocrine/metabolic	4356	10216	-0.0458005	0.0380882	0.955233	0.229176	1	1
chr22.49281538.G.A	rs62220604	G	Severity	CAV	A	-	535	Gastritis and duodenitis	digestive	755	13868	-0.0829074	0.0689469	0.920436	0.229177	1	1
chr2.191909428.G.A	rs147509469	A	Risk factor for females	CAV	A	CAVIN2-AS1	569.2	Gastrointestinal complications	digestive	168	14823	0.471946	0.392478	1.60311	0.229178	1	1
chr21.41465921.C.T	rs62217525	C	Possible functional consequences	FCP + IP	T	TMPRSS2	696.4	Psoriasis	dermatologic	276	12968	0.239177	0.198906	1.2702	0.229184	1	1
chr1.109740350.G.T	rs1332018	T	Risk factor; Severity	CAV	G	GSTM3	415.11	Pulmonary embolism and infarction, acute	circulatory system	234	15782	0.118756	0.0987612	1.1261	0.229186	1	1
chr4.25613313.G.A	-	HLA-A*02:02	Protective	IP	A	HLA-A	180.3	Cervical intraepithelial neoplasia [CIN] [Cervical dysplasia]	neoplasms	208	14393	0.155526	0.129347	1.16827	0.229213	1	1
chr15.60902209.A.G	rs4774377	G	Risk factor	CAV-FE	G	RORA	443	Peripheral vascular disease	circulatory system	1432	13241	-0.0534151	0.0444246	0.947986	0.229218	1	1
chr12.106231175.T.A	rs12823094	A	Severity	CAV	A	-	721.1	Spondylosis without myelopathy	musculoskeletal	934	13174	-0.0821433	0.068319	0.92114	0.229228	1	1
chr1.31151182.G.C	rs12083278	C	Severity	CAV	G	-	772	Symptoms of the muscles	symptoms	102	14206	0.175214	0.145726	1.1915	0.229229	1	1
chr9.87726151.C.T	rs41312184	C;T	Possible functional consequences	FCP + IP	T	CTSL	710	Osteomyelitis, periostitis, and other infections involving bone	musculoskeletal	118	15102	-0.704933	0.586298	0.494142	0.229229	1	1
chr9.87726151.C.T	rs41312184	C;T	Possible functional consequences	FCP + IP	T	CTSL	710.1	Osteomyelitis	musculoskeletal	118	15102	-0.704933	0.586298	0.494142	0.229229	1	1
chr11.88436431.C.T	rs72953026	T	Severity	CAV-FE	T	-	442.1	Aortic aneurysm	circulatory system	172	13339	0.176462	0.14677	1.19299	0.229246	1	1
chr22.49281538.G.A	rs62220604	G	Severity	CAV	A	-	504	Other alveolar and parietoalveolar pneumonopathy	respiratory	181	14721	-0.173033	0.143923	0.84111	0.229262	1	1
chr22.41925447.G.A	rs61756766	A	Severity	CAV	A	TNFRSF13C	599.3	Dysuria	genitourinary	1096	11356	0.211268	0.175726	1.23524	0.229263	1	1
chr4.25613313.G.A	-	HLA-A*02:02	Protective	IP	A	HLA-A	798.1	Chronic fatigue syndrome	symptoms	135	12384	-0.218917	0.182088	0.803389	0.229263	1	1
chr1.161509955.A.G	rs1801274	G	Severity	CAV	A	FCGR2A	532	Dysphagia	digestive	571	10466	0.0753463	0.0626724	1.07826	0.229276	1	1
chr3.61768231.T.A	rs672699	A	Severity	CAV	T	PTPRG	721.2	Spondylosis with myelopathy	musculoskeletal	101	13654	0.178831	0.148751	1.19582	0.22928	1	1
chr16.16924042.C.A	rs1453512	A	Severity	CAV	C	-	496.2	Chronic bronchitis	respiratory	378	11619	0.102892	0.0855858	1.10837	0.229282	1	1
chr5.159315942.T.G	rs3212227	T	Severity	FCP	G	IL12B	427.6	Premature beats	circulatory system	118	12039	0.167631	0.139439	1.1825	0.229293	1	1
chr6.52236941.T.C	rs763780	C	Protective	FCP	C	IL17F	550.5	Ventral hernia	digestive	302	15001	-0.243768	0.202775	0.783669	0.229301	1	1
chr13.112889041.C.T	rs9577175	T	Severity	CAV	T	ATP11A	792	Abnormal Papanicolaou smear of cervix and cervical HPV	genitourinary	248	14343	-0.15215	0.126566	0.85886	0.22931	1	1
chr1.206773552.T.C	rs1800896	C	Severity	FCP	C	IL10	695.7	Prurigo and Lichen	dermatologic	133	13463	-0.165719	0.137857	0.847284	0.229321	1	1
chrX.15566297.A.G	rs4646179	G	Severity	CAV	G	ACE2	614.5	Inflammatory disease of cervix, vagina, and vulva	genitourinary	426	14933	-0.32541	0.2707	0.722231	0.229322	1	1
chrX.15564667.C.T	rs2074192	T	Severity (T allele); Severity for males > 50 y.o (T allele); Protective (C allele); Protective (CT genotype)	CAV	T	ACE2	627.3	Postmenopausal atrophic vaginitis	genitourinary	314	12317	0.102922	0.0856186	1.10841	0.229323	1	1
chr6.32623820.T.C	rs9271609	T	Severity	CAV	C	HLA-DQA1	286.81	Primary hypercoagulable state	hematopoietic	121	14985	-0.175972	0.146389	0.838641	0.22933	1	1
chr6.45737076.T.A	rs16873740	A	Severity	CAV	A	-	427.8	Sinoatrial node dysfunction (Bradycardia)	circulatory system	109	12013	-0.2493	0.207389	0.779346	0.229331	1	1
chr21.41509390.C.G	rs12626358	G	Possible functional consequences	FCP + IP	G	TMPRSS2	572	Ascites (non malignant)	digestive	197	12895	-0.153196	0.127442	0.857961	0.229331	1	1
chr2.191909428.G.A	rs147509469	A	Risk factor for females	CAV	A	CAVIN2-AS1	292.2	Mild cognitive impairment	mental disorders	112	14279	0.567755	0.472322	1.7643	0.229344	1	1
chr11.784340.C.G	rs7104929	G	Severity	CAV-FE	G	-	345.1	Epilepsy	neurological	109	14511	-0.176913	0.147179	0.837853	0.229353	1	1
chr10.28606315.C.T	rs12773860	T	Severity	CAV	T	WAC	428.1	Congestive heart failure (CHF) NOS	circulatory system	569	13779	0.145307	0.120886	1.15639	0.229356	1	1
chr1.109740350.G.T	rs1332018	T	Risk factor; Severity	CAV	G	GSTM3	599.2	Retention of urine	genitourinary	251	11354	0.116464	0.0968911	1.12352	0.229359	1	1
chr18.6461231.C.G	rs11659676	G	Severity	CAV-FE	G	RPL6P27	624.9	stress incontinence, female	genitourinary	337	14893	0.0948099	0.0788764	1.09945	0.229361	1	1
chr3.157438240.A.G	rs1840680	AG genotype)	Protective	CAV	A	PTX3	452	Other venous embolism and thrombosis	circulatory system	396	12563	0.0899458	0.0748302	1.09412	0.229364	1	1
chr4.25613313.G.A	-	HLA-A*02:02	Protective	IP	A	HLA-A	286.8	Hypercoagulable state	hematopoietic	122	14971	0.197027	0.163921	1.21778	0.229378	1	1
chr1.173115604.T.G	rs17300100	G	Severity	CAV	G	-	729	Other disorders of soft tissues	musculoskeletal	554	11430	0.148022	0.123151	1.15954	0.229382	1	1
chr11.114726432.A.T	rs1712779	T	Severity	CAV-FE	T	-	579.8	Nonspecific abnormal findings in stool contents	digestive	116	13974	0.166974	0.138919	1.18172	0.229382	1	1
chr7.128938247.T.G	rs10488631	TCTA haplotype	Severity in European-Americans	CAV	T	IRF5	440	Atherosclerosis	circulatory system	328	13380	0.098723	0.082137	1.10376	0.22939	1	1
chr2.36677870.C.A	rs6714112	C	Severity	CAV	A	-	592	Cystitis and urethritis	genitourinary	455	12547	0.119723	0.0996089	1.12718	0.229392	1	1
chr8.38996464.C.A	rs7840270	C	Severity	CAV-FE	A	ADAM9	430	Intracranial hemorrhage	circulatory system	105	14571	0.172905	0.143857	1.18875	0.229394	1	1
chr3.38894643.C.T	rs33985936	T	Severity	CAV	T	SCN11A	250.3	Insulin pump user	endocrine/metabolic	1157	10380	-0.06822	0.0567592	0.934055	0.229395	1	1
chr9.131672331.T.G	rs12551879	G	Severity	CAV	G	RAPGEF1	285.1	Acute posthemorrhagic anemia	hematopoietic	141	11851	-0.281939	0.234574	0.75432	0.229395	1	1
chr2.136948486.A.G	rs7605851	G	Severity	CAV-FE	G	THSD7B	569	Other disorders of intestine	digestive	279	14781	-0.156741	0.130409	0.854926	0.229397	1	1
chr4.67963489.G.A	rs6552134	G	Possible functional consequences	FCP + IP	G	TMPRSS11A	255	Disorders of adrenal glands	endocrine/metabolic	190	14460	0.130183	0.108314	1.13904	0.229401	1	1
chr6.41534945.A.C	rs1886814	C	Severity	CAV-FE	C	FOXP4-AS1	300.12	Agorophobia, social phobia, and panic disorder	mental disorders	351	9314	-0.152794	0.12713	0.858307	0.229413	1	1
chr10.89010241.T.C	rs982764	T	Severity	CAV-FE	C	FAS	367	Disorders of refraction and accommodation; blindness and low vision	sense organs	744	13916	0.0681248	0.056683	1.0705	0.22942	1	1
chr9.21131628.G.C	rs12236000	G	Severity	CAV	C	-	512	Other symptoms of respiratory system	respiratory	4719	8760	-0.0525304	0.0437079	0.948825	0.229421	1	1
chr10.52771482.G.A	rs5030737	A	Potential functional effect on protein	FCP + IP	A	MBL2	525	Other diseases of the teeth and supporting structures	digestive	109	15074	0.392351	0.326457	1.48046	0.229424	1	1
chr11.611919.C.G	rs702966	C	Severity in African-Americans	CAV	G	PHRF1	202.2	Non-Hodgkins lymphoma	neoplasms	110	15975	0.167652	0.139496	1.18252	0.229428	1	1
chr3.38894643.C.T	rs33985936	T	Severity	CAV	T	SCN11A	628	Ovarian cyst	genitourinary	204	12412	-0.156366	0.130108	0.855246	0.229435	1	1
chr4.67910402.G.A	rs4860265	G	Possible functional consequences	FCP + IP	G	TMPRSS11A	327.4	Insomnia	neurological	1616	12094	0.0468502	0.038983	1.04796	0.229437	1	1
chr19.35687796.G.A	rs77127536	A	Severity	CAV	A	TYMSP2	721.2	Spondylosis with myelopathy	musculoskeletal	101	13657	0.232135	0.193157	1.26129	0.229442	1	1
chr8.124324323.T.C	rs72711165	C	Severity	CAV-FE	C	TMEM65	714.1	Rheumatoid arthritis	musculoskeletal	401	14954	-0.414511	0.344916	0.660664	0.229452	1	1
chr9.30504351.C.T	rs17775810	TT genotype	Protective	CAV	T	LINC01242	427.2	Atrial fibrillation and flutter	circulatory system	602	11915	-0.106283	0.0884384	0.89917	0.229452	1	1
chr2.216660263.A.C	rs2270360	A	Severity	CAV	C	IGFBP2	261.2	Vitamin B-complex deficiencies	endocrine/metabolic	787	9369	-0.0779213	0.0648396	0.925037	0.229459	1	1
chr3.1052111.C.G	rs1504061	G	Severity	CAV	G	-	536.3	Gastroparesis	digestive	162	14283	-0.293899	0.244561	0.745352	0.229465	1	1
chr11.2872637.A.G	rs10766439	A	Severity	CAV	A	-	250.41	Impaired fasting glucose	endocrine/metabolic	270	10136	0.123581	0.102837	1.13154	0.229477	1	1
chr10.98166813.G.T	rs10786398	T	Severity	CAV	T	R3HCC1L	626.12	Excessive or frequent menstruation	genitourinary	406	12316	0.10323	0.0859074	1.10875	0.229502	1	1
chr21.41426103.C.A	rs17000900	A	Severity	CAV-FE	A	MX1	514.2	Solitary pulmonary nodule	respiratory	581	14955	0.103206	0.0858897	1.10872	0.229514	1	1
chr4.107694523.TG.T	rs70947091	T	Severity	CAV-FE	T	PAPSS1	250.23	Type 2 diabetes with ophthalmic manifestations	endocrine/metabolic	402	10283	0.104353	0.0868452	1.10999	0.229518	1	1
chr11.14893332.A.G	rs10741657	G	Severity	CAV	A	CYP2R1	394.2	Mitral valve disease	circulatory system	115	14613	0.170169	0.141622	1.18551	0.229528	1	1
chr12.57108399.C.T	rs324011	T	Risk factor; Severity	CAV	T	STAT6	735.3	Hallux valgus (Bunion)	musculoskeletal	112	14767	0.173136	0.144091	1.18903	0.229528	1	1
chr5.180810828.C.T	rs113791144	T	Severity	CAV	T	-	573.2	Liver replaced by transplant	digestive	130	13042	-0.264792	0.220374	0.767365	0.229534	1	1
chr11.26675470.T.G	rs10835056	G	Severity	CAV	T	SLC5A12	284.1	Pancytopenia	hematopoietic	134	11786	-0.157402	0.130998	0.85436	0.229535	1	1
chr17.45714244.T.C	rs113661667	C	Risk factor	CAV-FE	C	LINC02210-CRHR1	447	Other disorders of arteries and arterioles	circulatory system	188	13437	-0.187891	0.156377	0.828705	0.229547	1	1
chr6.30887474.G.A	rs4618569	AG genotype	Severity	CAV	A	DDR1	317.1	Alcoholism	mental disorders	372	12994	-0.0987172	0.0821613	0.905999	0.229556	1	1
chr8.16932640.T.C	rs118072448	T	Severity	CAV	C	-	454	Varicose veins	circulatory system	1018	12480	-0.15241	0.12685	0.858636	0.229559	1	1
chr11.71456403.G.T	rs12785878	G	Severity	CAV	T	NADSYN1	573.7	Abnormal results of function study of liver	digestive	452	13047	0.0832993	0.0693305	1.08687	0.229565	1	1
chr13.73984368.C.T	rs12871414	C	Severity	CAV	T	KLF12	269	Proteinuria	endocrine/metabolic	775	14835	0.0771565	0.0642184	1.08021	0.229569	1	1
chr11.611919.C.G	rs702966	C	Severity in African-Americans	CAV	G	PHRF1	185	Cancer of prostate	neoplasms	181	14854	-0.147456	0.122733	0.862901	0.229582	1	1
chrX.12886851.C.T	rs5743781	T	Severity; Severity for males	CAV-FE	T	TLR7	573	Other disorders of liver	digestive	218	13048	0.878286	0.731031	2.40677	0.229583	1	1
chr9.21206606.C.G	rs28368148	G	Severity	CAV-FE	G	IFNA10	252	Disorders of parathyroid gland	endocrine/metabolic	260	14611	0.624728	0.519985	1.86774	0.229583	1	1
chr9.3320390.C.A	rs72699049	A	Severity	CAV	A	RFX3	352	Disorders of other cranial nerves	neurological	142	14428	-0.375461	0.312517	0.686973	0.229593	1	1
chrX.15602217.T.C	rs190509934	C	Protective	CAV	C	ACE2	454.11	Varicose veins of lower extremity, symptomtic	circulatory system	785	12581	0.362633	0.301843	1.43711	0.229597	1	1
chr1.244873270.T.C	rs12130553	C	Severity	CAV	T	-	740.11	Osteoarthrosis, localized, primary	musculoskeletal	1456	10500	0.0523962	0.0436133	1.05379	0.229603	1	1
chr1.90742957.A.C	rs2166172	C	Severity	CAV-FE	C	-	562.2	Diverticulitis	digestive	192	11203	0.129543	0.107831	1.13831	0.229612	1	1
chr22.41925447.G.A	rs61756766	A	Severity	CAV	A	TNFRSF13C	285	Other anemias	hematopoietic	2283	11886	0.153753	0.127984	1.1662	0.229618	1	1
chr1.90742957.A.C	rs2166172	C	Severity	CAV-FE	C	-	724	Other and unspecified disorders of back	musculoskeletal	293	13645	-0.108197	0.0900653	0.897451	0.229629	1	1
chr12.47844974.A.G	rs731236	AG and AA genotype	Severity	CAV	G	VDR	681.5	Cellulitis and abscess of leg, except foot	dermatologic	311	13644	-0.109171	0.0908774	0.896577	0.229633	1	1
chr22.24011037.T.C	rs11090305	C	Severity	CAV	C	-	272.13	Mixed hyperlipidemia	endocrine/metabolic	1589	8424	-0.061566	0.0512497	0.940291	0.229637	1	1
chr15.90879313.T.C	rs8039305	C	Risk factor	CAV-FE	C	FURIN	277	Other disorders of metabolism	endocrine/metabolic	360	14740	-0.095721	0.0796822	0.908717	0.22964	1	1
chr21.41470664.C.T	rs61735794	T	Risk factor	CAV	T	TMPRSS2	528	Diseases of the oral soft tissues, excluding lesions specific for gingiva and tongue	digestive	191	15370	0.414474	0.345026	1.51357	0.229641	1	1
chr11.14893332.A.G	rs10741657	G	Severity	CAV	A	CYP2R1	555.1	Regional enteritis	digestive	116	11256	-0.179214	0.149188	0.835927	0.229647	1	1
chr21.41464802.A.G	rs462574	A	Possible functional consequences	FCP + IP	A	TMPRSS2	389.1	Sensorineural hearing loss	sense organs	592	14210	-0.0978665	0.0814694	0.90677	0.229648	1	1
chr17.8109899.C.T	rs151256885	T	Severity	CAV	T	ALOXE3	287	Purpura and other hemorrhagic conditions	hematopoietic	426	14905	-0.340375	0.28335	0.711504	0.229654	1	1
chr4.67963489.G.A	rs6552134	G	Possible functional consequences	FCP + IP	G	TMPRSS11A	196	Radiotherapy	neoplasms	216	14417	-0.123717	0.102991	0.88363	0.229659	1	1
chr20.50172836.A.G	rs6122883	G	Severity	CAV-FE	G	LINC01273	512.1	Wheezing	respiratory	216	8677	0.12641	0.105233	1.13475	0.22966	1	1
chr9.21131628.G.C	rs12236000	G	Severity	CAV	C	-	365	Glaucoma	sense organs	1068	13829	-0.0915623	0.0762247	0.912505	0.229668	1	1
chr5.180810828.C.T	rs113791144	T	Severity	CAV	T	-	605	Erectile dysfunction [ED]	genitourinary	644	14178	-0.127751	0.106353	0.880073	0.229676	1	1
chr17.34252769.A.G	rs1024611	G	Risk factor	CAV	G	CCL2	280.1	Iron deficiency anemias, unspecified or not due to blood loss	hematopoietic	1154	11864	0.0573768	0.0477677	1.05905	0.229688	1	1
chr21.41470664.C.T	rs61735794	T	Risk factor	CAV	T	TMPRSS2	496.2	Chronic bronchitis	respiratory	379	11735	0.322845	0.268778	1.38105	0.22969	1	1
chr5.174562335.T.A	rs2220543	T	Severity	CAV	A	SUMO2P6	596.5	Functional disorders of bladder	genitourinary	199	15589	0.124691	0.103812	1.1328	0.2297	1	1
chr6.18015216.C.T	rs140247774	T	Severity	CAV	T	-	740.11	Osteoarthrosis, localized, primary	musculoskeletal	1622	12334	-0.147802	0.123053	0.862601	0.229702	1	1
chr21.41470664.C.T	rs61735794	T	Risk factor	CAV	T	TMPRSS2	649	Other conditions or status of the mother complicating pregnancy, childbirth, or the puerperium	pregnancy complications	125	15969	0.522328	0.434889	1.68595	0.229727	1	1
chr1.205208489.G.A	rs11240388	G	Severity	CAV-FE	A	DSTYK	070	Viral hepatitis	infectious diseases	1354	11188	-0.0526112	0.0438059	0.948749	0.229748	1	1
chrX.15596127.G.T	rs146598386	T	Severity	CAV	T	ACE2	605	Erectile dysfunction [ED]	genitourinary	644	14181	0.566597	0.471777	1.76226	0.229757	1	1
chr14.80203237.T.C	rs225014	C	Severity	CAV	C	DIO2	696.41	Psoriasis vulgaris	dermatologic	260	12847	-0.10847	0.0903176	0.897206	0.229759	1	1
chr7.117587778.G.T	rs113993959	T	Severity	CAV	T	CFTR	090	Sexually transmitted infections (not HIV or hepatitis)	infectious diseases	380	15710	1.38472	1.15299	3.99369	0.229761	1	1
chr7.54580201.A.C	rs622568	C	Severity; Risk factor	CAV-FE	C	-	727.1	Synovitis and tenosynovitis	musculoskeletal	425	11531	0.0974938	0.0811789	1.1024	0.229762	1	1
chr10.98166813.G.T	rs10786398	T	Severity	CAV	T	R3HCC1L	798	Malaise and fatigue	symptoms	1832	12298	-0.0503963	0.0419634	0.950852	0.229767	1	1
chr10.28606315.C.T	rs12773860	T	Severity	CAV	T	WAC	626.12	Excessive or frequent menstruation	genitourinary	406	12312	-0.207165	0.1725	0.812885	0.229767	1	1
chr1.46309111.A.G	rs41292543	G	Severity	CAV-FE	G	UQCRH	475	Chronic sinusitis	respiratory	826	10576	-0.13778	0.114729	0.87129	0.22978	1	1
chr11.88436431.C.T	rs72953026	T	Severity	CAV-FE	T	-	242.1	Graves' disease	endocrine/metabolic	177	13107	0.174666	0.145443	1.19085	0.229783	1	1
chrX.12889539.C.G	rs3853839	G	Severity; Risk factor	CAV-FE	G	TLR7	427.22	Atrial flutter	circulatory system	110	11256	-0.224519	0.186969	0.7989	0.229815	1	1
chr6.105878879.T.A	rs9386484	T	Severity	CAV	A	-	428	Congestive heart failure; nonhypertensive	circulatory system	1018	11741	0.0606877	0.0505383	1.06257	0.229819	1	1
chr6.160716758.G.A	rs4252187	A	Potential functional effect on protein	FCP + IP	A	PLG	110	Dermatophytosis / Dermatomycosis	infectious diseases	1614	12262	1.02257	0.851566	2.78034	0.229823	1	1
chr2.195519781.A.G	rs74417002	G	Severity	CAV	G	-	427.3	Other specified cardiac dysrhythmias	circulatory system	276	12045	-0.332082	0.276548	0.717429	0.229824	1	1
chr4.153687301.A.G	rs1898830	G	Severity; Risk factor	CAV	G	TLR2	709	Diffuse diseases of connective tissue	dermatologic	230	13221	-0.127729	0.106369	0.880092	0.229825	1	1
chr12.6845711.C.T	rs5443	T	protective	CAV	T	CDCA3	592.1	Cystitis	genitourinary	428	12631	-0.0865385	0.0720669	0.9171	0.229826	1	1
chr1.12207235.C.T	rs3397	T	Severity	CAV-FE	C	TNFRSF1B	509	Respiratory failure, insufficiency, arrest	respiratory	114	12282	0.167109	0.139165	1.18188	0.229829	1	1
chr15.90879313.T.C	rs8039305	C	Risk factor	CAV-FE	C	FURIN	618.2	Uterine/Uterovaginal prolapse	genitourinary	114	15501	0.170105	0.141662	1.18543	0.229835	1	1
chr5.131995059.C.T	rs56162149	T	Severity	CAV-FE	T	ACSL6	276	Disorders of fluid, electrolyte, and acid-base balance	endocrine/metabolic	1161	13912	-0.0638648	0.053186	0.938132	0.229836	1	1
chr15.60902209.A.G	rs4774377	G	Risk factor	CAV-FE	G	RORA	257	Testicular dysfunction	endocrine/metabolic	184	14391	-0.136654	0.113805	0.872272	0.229839	1	1
chr6.6924962.A.C	rs6933436	C	Severity	CAV	C	-	473.4	Voice disturbance	respiratory	294	10271	-0.113167	0.0942453	0.893001	0.22984	1	1
chr1.35908500.C.T	rs2765013	C	Severity	CAV	T	AGO1	560	Intestinal obstruction without mention of hernia	digestive	164	11001	-0.153612	0.127928	0.857605	0.229841	1	1
chr2.162267541.C.T	rs1990760	T	Risk factor; Severity	CAV	T	IFIH1	790.6	Other abnormal blood chemistry	symptoms	1285	13585	0.0530111	0.0441478	1.05444	0.229843	1	1
chr13.19647239.G.A	rs191299359	A	Severity	CAV	A	MPHOSPH8	792	Abnormal Papanicolaou smear of cervix and cervical HPV	genitourinary	249	14410	1.28695	1.07181	3.62172	0.229856	1	1
chr5.21768177.G.A	-	HLA-A*02:02	Protective	IP	A	HLA-A	514	Abnormal findings examination of lungs	respiratory	387	14550	0.0934977	0.07787	1.09801	0.229872	1	1
chr2.195519781.A.G	rs74417002	G	Severity	CAV	G	-	454.11	Varicose veins of lower extremity, symptomtic	circulatory system	786	12570	-0.198692	0.165482	0.819802	0.229872	1	1
chr21.41508701.T.G	rs4283504	T	Possible functional consequences	FCP + IP	T	TMPRSS2	706.8	Other specified diseases of sebaceous glands	dermatologic	710	13114	-0.120518	0.100375	0.886462	0.229879	1	1
chr3.38894643.C.T	rs33985936	T	Severity	CAV	T	SCN11A	530.9	Heartburn	digestive	256	10763	-0.136207	0.113443	0.872662	0.229881	1	1
chr8.40324459.C.A	rs11779911	C	Severity	CAV	A	SIRLNT	741.2	Stiffness of joint	musculoskeletal	599	14142	-0.0855624	0.0712637	0.917996	0.229889	1	1
chr10.52771482.G.A	rs5030737	A	Potential functional effect on protein	FCP + IP	A	MBL2	614	Inflammatory diseases of female pelvic organs	genitourinary	468	14943	-0.267686	0.222957	0.765148	0.229901	1	1
chr14.80203237.T.C	rs225014	C	Severity	CAV	C	DIO2	356	Hereditary and idiopathic peripheral neuropathy	neurological	174	14942	-0.13296	0.110745	0.8755	0.229907	1	1
chr1.12207235.C.T	rs3397	T	Severity	CAV-FE	C	TNFRSF1B	599.2	Retention of urine	genitourinary	216	9051	-0.12606	0.105003	0.881562	0.22993	1	1
chr15.33615902.C.T	rs12593288	C	Severity	CAV	T	RYR3	202	Cancer of other lymphoid, histiocytic tissue	neoplasms	110	15793	0.202871	0.168986	1.22491	0.229936	1	1
chr2.162044379.C.T	rs3788979	T	Risk factor	CAV	T	DPP4	561	Symptoms involving digestive system	digestive	1693	11076	-0.0664516	0.0553542	0.935708	0.229953	1	1
chr14.55263686.C.T	rs10140801	T	Severity	CAV-FE	T	FBXO34-AS1	733	Other disorders of bone and cartilage	musculoskeletal	1064	12930	-0.0607704	0.050622	0.941039	0.229955	1	1
chr14.76832814.C.CT	rs34279101	CT	Severity	CAV	CT	LRRC74A	284	Aplastic anemia	hematopoietic	144	11779	0.20102	0.167451	1.22265	0.229956	1	1
chr7.117587778.G.T	rs113993959	T	Severity	CAV	T	CFTR	375.1	Dry eyes	sense organs	859	13627	1.34619	1.12139	3.84274	0.229959	1	1
chr11.784340.C.G	rs7104929	G	Severity	CAV-FE	G	-	252	Disorders of parathyroid gland	endocrine/metabolic	259	14516	-0.115684	0.0963682	0.890757	0.22997	1	1
chr2.195994321.C.T	rs191631470	T	Severity	CAV	T	DNAH7	626.1	Irregular menstrual cycle/bleeding	genitourinary	1082	12381	-0.536805	0.447183	0.584613	0.229978	1	1
chr5.86011821.T.G	rs4424029	G	Severity	CAV	G	-	483	Acute bronchitis and bronchiolitis	respiratory	170	13934	0.13273	0.11057	1.14194	0.229979	1	1
chr9.30504351.C.T	rs17775810	TT genotype	Protective	CAV	T	LINC01242	276.1	Electrolyte imbalance	endocrine/metabolic	1092	13970	-0.0779459	0.0649342	0.925014	0.229991	1	1
chr3.38894643.C.T	rs33985936	T	Severity	CAV	T	SCN11A	539	Bariatric surgery	digestive	391	15885	-0.11218	0.0934555	0.893884	0.230002	1	1
chr5.77379593.G.A	rs7715119	A	Severity	CAV-FE	A	PDE8B	348	Other conditions of brain	neurological	110	14520	0.223125	0.185883	1.24998	0.230002	1	1
chr3.141689849.A.G	rs6440031	G	Severity	CAV	A	LINC02618	760	Back pain	symptoms	3382	9661	0.073346	0.061105	1.0761	0.230012	1	1
chr3.27146807.G.A	rs17317135	G	Severity	CAV	A	NEK10	245.2	Chronic thyroiditis	endocrine/metabolic	243	13016	0.27498	0.229088	1.3165	0.230012	1	1
chr3.27146807.G.A	rs17317135	G	Severity	CAV	A	NEK10	245.21	Chronic lymphocytic thyroiditis	endocrine/metabolic	243	13016	0.27498	0.229088	1.3165	0.230012	1	1
chr22.41925447.G.A	rs61756766	A	Severity	CAV	A	TNFRSF13C	614.52	Vaginitis and vulvovaginitis	genitourinary	355	14946	-0.500238	0.416753	0.606386	0.230015	1	1
chr8.16932640.T.C	rs118072448	T	Severity	CAV	C	-	707.2	Chronic ulcer of leg or foot	dermatologic	349	15534	0.224751	0.187247	1.25201	0.230026	1	1
chr4.44416575.T.C	rs35540967	C	Severity	CAV	C	KCTD8	626.11	Absent or infrequent menstruation	genitourinary	291	12318	0.200277	0.166872	1.22174	0.230066	1	1
chr21.41509390.C.G	rs12626358	G	Possible functional consequences	FCP + IP	G	TMPRSS2	278.1	Obesity	endocrine/metabolic	3606	9707	0.0403967	0.0336589	1.04122	0.23007	1	1
chr4.5820150.T.C	rs3774881	T	Severity	CAV	C	CRMP1	687.1	Rash and other nonspecific skin eruption	dermatologic	1416	9831	-0.053804	0.0448302	0.947618	0.230072	1	1
chr7.22728408.A.G	rs2069837	G	Severity	CAV-FE	G	IL6	245	Thyroiditis	endocrine/metabolic	271	13226	-0.199148	0.165934	0.819429	0.230076	1	1
chr16.85959043.C.T	rs12444486	C	Severity in African-Americans	CAV	C	-	418.1	Precordial pain	circulatory system	275	10721	-0.117126	0.0975929	0.889473	0.23008	1	1
chr6.41534945.A.C	rs1886814	C	Severity	CAV-FE	C	FOXP4-AS1	110.13	Dermatophytosis of the body	infectious diseases	203	12193	-0.190618	0.158832	0.826448	0.230093	1	1
chr12.47844974.A.G	rs731236	AG and AA genotype	Severity	CAV	G	VDR	578.9	Hemorrhage of gastrointestinal tract	digestive	228	13981	-0.12711	0.105916	0.880637	0.230103	1	1
chr3.157438240.A.G	rs1840680	AG genotype)	Protective	CAV	A	PTX3	317	Alcohol-related disorders	mental disorders	444	12979	0.0865227	0.0720983	1.09038	0.230114	1	1
chr17.9267091.C.T	rs34761447	C	Severity	CAV	T	STX8	745	Pain in joint	musculoskeletal	4468	9041	0.0750517	0.0625401	1.07794	0.230117	1	1
chr2.195994321.C.T	rs191631470	T	Severity	CAV	T	DNAH7	724	Other and unspecified disorders of back	musculoskeletal	294	13676	-1.20936	1.00776	0.298389	0.230119	1	1
chr3.148742201.A.C	rs5186	C	Severity	CAV	C	AGTR1	290.16	Vascular dementia	mental disorders	100	14287	-0.228218	0.190173	0.795951	0.23012	1	1
chr8.40324459.C.A	rs11779911	C	Severity	CAV	A	SIRLNT	301	Personality disorders	mental disorders	205	8977	-0.144025	0.120017	0.865866	0.230122	1	1
chr3.141689849.A.G	rs6440031	G	Severity	CAV	A	LINC02618	703	Diseases of nail, NOS	dermatologic	116	12815	0.306291	0.255235	1.35838	0.230125	1	1
chr17.49863303.C.T	rs77534576	T	Severity	CAV	T	-	430	Intracranial hemorrhage	circulatory system	108	14789	-0.505921	0.421591	0.60295	0.230129	1	1
chr3.141689849.A.G	rs6440031	G	Severity	CAV	A	LINC02618	395.1	Nonrheumatic mitral valve disorders	circulatory system	247	13349	-0.259232	0.216025	0.771644	0.230135	1	1
chr1.161544752.A.C	rs396991	C	Severity	CAV-FE	C	FCGR3A	284	Aplastic anemia	hematopoietic	139	11381	-0.168426	0.140356	0.844994	0.230142	1	1
chr4.143999443.G.A	rs7683365	A	Risk factor	FCP + IP	A	GYPB	429.2	Abnormal function study of cardiovascular system	circulatory system	160	12308	-0.165255	0.137714	0.847678	0.230143	1	1
chr3.148742201.A.C	rs5186	C	Severity	CAV	C	AGTR1	317.1	Alcoholism	mental disorders	372	12987	0.105947	0.0882901	1.11176	0.230146	1	1
chr5.132485305.G.A	rs17622656	A	Risk factor	FCP + IP	A	IRF1	571.51	Cirrhosis of liver without mention of alcohol	digestive	710	13016	-0.0788929	0.0657453	0.924139	0.230148	1	1
chr9.132278286.T.C	rs11243705	C	Severity	CAV	C	SETX	386.9	Dizziness and giddiness (Light-headedness and vertigo)	sense organs	1693	12809	0.063592	0.0529949	1.06566	0.230153	1	1
chr5.86011821.T.G	rs4424029	G	Severity	CAV	G	-	292.3	Memory loss	mental disorders	548	14200	0.0784126	0.0653465	1.08157	0.230158	1	1
chr3.101705614.T.C	rs11919389	C	Risk factor	CAV	C	PDCL3P4	260	Protein-calorie malnutrition	endocrine/metabolic	217	10090	-0.136962	0.11414	0.872004	0.23016	1	1
chr19.31533051.C.A	rs8105499	C	Severity	CAV	A	LINC02841	411.8	Other chronic ischemic heart disease, unspecified	circulatory system	139	13208	-0.187006	0.155845	0.829439	0.230161	1	1
chr21.41507982.C.A	rs75603675	A	Protective*Conflicting; Risk factor*Conflicting; Severity*Conflicting	CAV	A	TMPRSS2	289.4	Lymphadenitis	hematopoietic	251	13855	-0.119375	0.0994849	0.887475	0.230164	1	1
chr13.23084699.A.G	rs1984162	G	Severity	CAV	G	-	578.9	Hemorrhage of gastrointestinal tract	digestive	227	13964	0.134224	0.11186	1.14365	0.230168	1	1
chr1.155133406.T.G	rs4971066	G	Risk factor	CAV	G	EFNA1	396	Abnormal heart sounds	circulatory system	469	14463	-0.101258	0.0843871	0.9037	0.23017	1	1
chr22.49281538.G.A	rs62220604	G	Severity	CAV	A	-	276.14	Hypopotassemia	endocrine/metabolic	363	13652	0.115853	0.0965514	1.12283	0.230173	1	1
chr6.31575254.G.A	rs1800629	A	Risk factor*Conflicting; Severity*Conflicting; Protective*Conflicting	CAV-FE	A	TNF	504	Other alveolar and parietoalveolar pneumonopathy	respiratory	184	15222	0.20501	0.170857	1.22754	0.230181	1	1
chr13.23084699.A.G	rs1984162	G	Severity	CAV	G	-	624.9	stress incontinence, female	genitourinary	348	15379	0.111965	0.0933126	1.11847	0.230183	1	1
chr11.34482745.G.A	rs61882275	G	Severity	CAV	A	ELF5	395.6	Heart valve replaced	circulatory system	146	14549	-0.150802	0.125682	0.860018	0.230189	1	1
chr10.28606315.C.T	rs12773860	T	Severity	CAV	T	WAC	580	Nephritis; nephrosis; renal sclerosis	genitourinary	300	12966	0.190903	0.159105	1.21034	0.230194	1	1
chr21.33287378.C.T	rs8178521	T	Severity	CAV-FE	T	IL10RB	110.12	Althete's foot	infectious diseases	512	12081	-0.108993	0.0908392	0.896736	0.230199	1	1
chr2.113129630.T.C	rs419598	C	Risk factor	CAV	C	IL1RN	369.5	Conjunctivitis, infectious	sense organs	376	13507	0.103146	0.0859677	1.10865	0.23021	1	1
chr14.72467521.C.T	rs12587980	T	Severity	CAV	T	RGS6	196	Radiotherapy	neoplasms	217	14494	0.119911	0.099941	1.1274	0.23021	1	1
chr12.112919388.G.A	rs10774671	A	Severity (A allele); Protective (G allele)	CAV-FE	G	OAS1	747	Cardiac and circulatory congenital anomalies	congenital anomalies	166	15904	-0.145468	0.121248	0.864617	0.230231	1	1
chr1.205208489.G.A	rs11240388	G	Severity	CAV-FE	A	DSTYK	454	Varicose veins	circulatory system	1022	12574	0.0578217	0.0481943	1.05953	0.230232	1	1
chr6.31575324.G.A	rs361525	G	Severity	CAV-FE	A	TNF	202	Cancer of other lymphoid, histiocytic tissue	neoplasms	113	15983	-0.465004	0.387585	0.628133	0.230238	1	1
chr4.143996657.T.C	rs6840234	C	Protective	FCP + IP	T	GYPB	628	Ovarian cyst	genitourinary	168	9802	0.136549	0.113816	1.14631	0.230243	1	1
chr10.52340585.A.T	rs1441121	T	Severity	CAV	A	-	155.1	Malignant neoplasm of liver, primary	neoplasms	138	14887	-0.169087	0.140938	0.844435	0.230245	1	1
chr2.167953627.G.A	rs7595310	A	Severity	CAV-FE	A	STK39	704	Diseases of hair and hair follicles	dermatologic	613	13810	0.0768221	0.0640343	1.07985	0.230255	1	1
chr5.1211624.A.G	rs76067074	G	Severity	CAV-FE	G	SLC6A19	519	Other diseases of respiratory system, not elsewhere classified	respiratory	168	15619	-0.358828	0.299101	0.698494	0.23026	1	1
chr21.33287378.C.T	rs8178521	T	Severity	CAV-FE	T	IL10RB	535.2	Atrophic gastritis	digestive	160	14141	-0.190703	0.158961	0.826378	0.230263	1	1
chr3.148742201.A.C	rs5186	C	Severity	CAV	C	AGTR1	271	Disorders of carbohydrate transport and metabolism	endocrine/metabolic	2139	13369	-0.0496417	0.0413799	0.95157	0.230272	1	1
chr7.117559590.ATCT.A	rs113993960	A	Severity	CAV	A	CFTR	427.2	Atrial fibrillation and flutter	circulatory system	605	12019	-1.22865	1.02418	0.292687	0.230276	1	1
chr12.112919388.G.A	rs10774671	A	Severity (A allele); Protective (G allele)	CAV-FE	G	OAS1	420	Carditis	circulatory system	128	15505	0.158023	0.131725	1.17119	0.23028	1	1
chr21.41508701.T.G	rs4283504	T	Possible functional consequences	FCP + IP	T	TMPRSS2	333	Extrapyramidal disease and abnormal movement disorders	neurological	137	14311	0.232148	0.193518	1.26131	0.230286	1	1
chrX.12886851.C.T	rs5743781	T	Severity; Severity for males	CAV-FE	T	TLR7	512.1	Wheezing	respiratory	217	8804	0.906089	0.755319	2.47462	0.23029	1	1
chr6.52200448.A.G	rs13192246	G	Severity	CAV	A	-	274	Gout and other crystal arthropathies	endocrine/metabolic	297	15806	-0.116334	0.0969791	0.890178	0.230303	1	1
chr4.67910402.G.A	rs4860265	G	Possible functional consequences	FCP + IP	G	TMPRSS11A	433.3	Cerebral ischemia	circulatory system	305	14589	0.10008	0.0834307	1.10526	0.230312	1	1
chr13.41746691.T.A	rs10507497	A	Severity	CAV-FE	A	VWA8	428.1	Congestive heart failure (CHF) NOS	circulatory system	569	13857	0.0885032	0.0737802	1.09254	0.230313	1	1
chr4.143996657.T.C	rs6840234	C	Protective	FCP + IP	T	GYPB	514.2	Solitary pulmonary nodule	respiratory	463	11916	0.0839483	0.069983	1.08757	0.230313	1	1
chr19.52830722.G.A	rs10411226	G	Severity	CAV	G	ZNF28	216.1	Screening for malignant neoplasms of the skin	neoplasms	198	12777	-0.131664	0.109761	0.876636	0.230314	1	1
chr13.102695866.A.G	rs599976	G	Severity	CAV-FE	G	METTL21C	571	Chronic liver disease and cirrhosis	digestive	1572	13037	-0.0761488	0.0634811	0.926678	0.230314	1	1
chr5.180810828.C.T	rs113791144	T	Severity	CAV	T	-	578.9	Hemorrhage of gastrointestinal tract	digestive	228	13983	-0.204595	0.170565	0.814977	0.230326	1	1
chr8.73355963.T.C	rs2010843	C	Severity	CAV	C	RDH10-AS1	008	Intestinal infection	infectious diseases	506	15083	-0.0854055	0.0712005	0.91814	0.230331	1	1
chr4.67910402.G.A	rs4860265	G	Possible functional consequences	FCP + IP	G	TMPRSS11A	686	Other local infections of skin and subcutaneous tissue	dermatologic	140	13428	0.146625	0.12224	1.15792	0.23034	1	1
chr9.87726001.C.A	rs41307457	C;A	Possible functional consequences	FCP + IP	A	CTSL	555	Inflammatory bowel disease and other gastroenteritis and colitis	digestive	195	11160	-0.277587	0.231426	0.75761	0.230349	1	1
chr2.195499753.A.C	rs73060484	C	Severity	CAV	C	-	743	Osteoporosis, osteopenia and pathological fracture	musculoskeletal	1226	14248	0.0792823	0.0660985	1.08251	0.23035	1	1
chrX.15561454.T.C	rs142017934	C	Severity	CAV	C	ACE2	761	Cervicalgia	symptoms	1195	14091	0.410585	0.342311	1.5077	0.230354	1	1
chr1.155066988.C.T	rs114301457	T	Severity	CAV	T	EFNA4	721.1	Spondylosis without myelopathy	musculoskeletal	952	13708	0.589795	0.491746	1.80362	0.230377	1	1
chr1.154454494.A.C	rs2228145	A	Risk factor	CAV	C	IL6R	560.2	Impaction of intestine	digestive	130	11232	-0.16116	0.134371	0.851156	0.230385	1	1
chr21.41660268.A.T	rs2252109	A	Severity	CAV	A	-	339	Other headache syndromes	neurological	872	12497	0.0618767	0.0515915	1.06383	0.230389	1	1
chr21.33252612.A.G	rs2236757	A	Severity	CAV-FE	A	IFNAR2	512.8	Cough	respiratory	2183	8574	-0.0462925	0.0385979	0.954763	0.23039	1	1
chr6.45737076.T.A	rs16873740	A	Severity	CAV	A	-	280.1	Iron deficiency anemias, unspecified or not due to blood loss	hematopoietic	1152	11840	-0.073307	0.0611227	0.929315	0.230395	1	1
chr5.123497022.T.C	rs62377777	T	Severity	CAV	C	-	573.2	Liver replaced by transplant	digestive	129	12992	-0.195572	0.163067	0.822364	0.230397	1	1
chr10.51197961.C.A	rs7897633	A	Severity in European-Americans	CAV	C	PRKG1	428.4	Heart failure with preserved EF [Diastolic heart failure]	circulatory system	375	13874	-0.101495	0.0846268	0.903486	0.230401	1	1
chrX.15596127.G.T	rs146598386	T	Severity	CAV	T	ACE2	690	Erythematosquamous dermatosis	dermatologic	306	13464	0.716208	0.597193	2.04666	0.230415	1	1
chrX.15596127.G.T	rs146598386	T	Severity	CAV	T	ACE2	690.1	Seborrheic dermatitis	dermatologic	306	13464	0.716208	0.597193	2.04666	0.230415	1	1
chr6.30887474.G.A	rs4618569	AG genotype	Severity	CAV	A	DDR1	550.1	Inguinal hernia	digestive	289	14993	0.108802	0.0907242	1.11494	0.230427	1	1
chr12.8608014.A.G	rs11613792	A	Severity	CAV	G	AICDA	564.9	Personal history of diseases of digestive system	digestive	146	10623	-0.214812	0.179121	0.806693	0.230429	1	1
chr2.60480453.A.G	rs1123573	A	Severity	CAV-FE	G	BCL11A	618.2	Uterine/Uterovaginal prolapse	genitourinary	117	15960	-0.177511	0.148017	0.837352	0.230429	1	1
chr5.123497022.T.C	rs62377777	T	Severity	CAV	C	-	427.21	Atrial fibrillation	circulatory system	562	12000	-0.0945807	0.0788674	0.909754	0.230436	1	1
chr4.166008836.A.T	rs17047200	TT genotype	Severity (TT genotype)*Conflicting; Risk factor (AA genotype)*Conflicting	CAV	T	TLL1	770	Myalgia and myositis unspecified	symptoms	439	15503	0.105123	0.0876586	1.11085	0.230436	1	1
chr10.52771466.C.T	rs1800451	T	Potential functional effect on protein	FCP + IP	T	MBL2	530	Diseases of esophagus	digestive	4070	10722	-0.0648994	0.0541179	0.937162	0.230441	1	1
chr1.3081749.G.A	rs12745140	A	Severity	CAV	A	PRDM16	656	Other perinatal conditions of fetus or newborn	pregnancy complications	112	15959	0.343201	0.286188	1.40945	0.230443	1	1
chr22.19963748.G.A	rs4680	A	Risk factor	FCP	A	COMT	368.9	Subjective visual disturbances	sense organs	137	14372	0.14866	0.123965	1.16028	0.230445	1	1
chr15.90866675.C.T	rs79742014	T	Protective	IP	T	FURIN	282	Hereditary hemolytic anemias	hematopoietic	112	11857	-1.20239	1.00265	0.300475	0.230445	1	1
chr1.156125675.T.C	rs581342	C	Severity	CAV	C	LMNA	274.1	Gout	endocrine/metabolic	262	15873	-0.145252	0.121124	0.864804	0.230448	1	1
chr3.1052111.C.G	rs1504061	G	Severity	CAV	G	-	587	Kidney replaced by transpant	genitourinary	186	13022	0.243445	0.203006	1.27564	0.230449	1	1
chr11.320836.C.T	rs34481144	T	Severity	CAV	T	IFITM3	610.1	Cystic mastopathy	genitourinary	207	12990	0.142317	0.118678	1.15294	0.230457	1	1
chr9.3320390.C.A	rs72699049	A	Severity	CAV	A	RFX3	694	Dyschromia and Vitiligo	dermatologic	286	13404	0.225651	0.188174	1.25314	0.230465	1	1
chrX.15581240.G.A	rs147464721	A	Severity	CAV	A	ACE2	550	Abdominal hernia	digestive	936	14995	-1.21066	1.00961	0.297999	0.230473	1	1
chr10.51197961.C.A	rs7897633	A	Severity in European-Americans	CAV	C	PRKG1	610	Benign mammary dysplasias	genitourinary	309	13359	-0.106611	0.0889063	0.898875	0.230473	1	1
chr7.117587778.G.T	rs113993959	T	Severity	CAV	T	CFTR	300.11	Generalized anxiety disorder	mental disorders	640	9376	1.33807	1.11586	3.81167	0.230474	1	1
chr2.45584979.T.C	-	HLA-A*02:02	Protective	IP	C	HLA-A	535	Gastritis and duodenitis	digestive	773	14275	0.0678601	0.0565926	1.07022	0.23049	1	1
chr10.104263031.C.A	rs4925	A	Protective for neurological complications of long COVID	CAV	A	GSTO1	585.4	Chronic kidney disease, Stage I or II	genitourinary	299	13068	-0.124839	0.104117	0.882639	0.230517	1	1
chr9.132278286.T.C	rs11243705	C	Severity	CAV	C	SETX	578	Gastrointestinal hemorrhage	digestive	850	13800	0.0834057	0.0695619	1.08698	0.230522	1	1
chr16.78590128.A.G	rs72803978	A	Severity	CAV	G	WWOX	743.1	Osteoporosis	musculoskeletal	1160	14311	-0.159289	0.13285	0.85275	0.230523	1	1
chr8.38996464.C.A	rs7840270	C	Severity	CAV-FE	A	ADAM9	350.1	Abnormal involuntary movements	neurological	391	13415	-0.0923692	0.0770383	0.911768	0.230526	1	1
chrX.15564667.C.T	rs2074192	T	Severity (T allele); Severity for males > 50 y.o (T allele); Protective (C allele); Protective (CT genotype)	CAV	T	ACE2	252.1	Hyperparathyroidism	endocrine/metabolic	230	14496	-0.128796	0.107422	0.879153	0.230538	1	1
chr21.33252612.A.G	rs2236757	A	Severity	CAV-FE	A	IFNAR2	588.2	Secondary hyperparathyroidism (of renal origin)	genitourinary	185	12750	-0.140089	0.116842	0.86928	0.230543	1	1
chr11.126292948.C.T	rs8177374	T	Protective	CAV	T	TIRAP	594	Urinary calculus	genitourinary	698	15241	-0.117491	0.0979943	0.889149	0.230545	1	1
chr2.162044379.C.T	rs3788979	T	Risk factor	CAV	T	DPP4	550.4	Umbilical hernia	digestive	191	14782	0.167521	0.139722	1.18237	0.230545	1	1
chr9.117713024.A.G	rs4986790	G	Severity	CAV	G	TLR4	386.9	Dizziness and giddiness (Light-headedness and vertigo)	sense organs	1716	12967	0.0957889	0.0798983	1.10053	0.230572	1	1
chr1.154454494.A.C	rs2228145	A	Risk factor	CAV	C	IL6R	289	Other diseases of blood and blood-forming organs	hematopoietic	371	14171	0.0947519	0.0790355	1.09939	0.230585	1	1
chr5.124614711.G.T	rs4240376	G	Severity	CAV	T	-	054	Herpes simplex	infectious diseases	536	11197	0.0866235	0.0722568	1.09049	0.230595	1	1
chr22.19963748.G.A	rs4680	A	Risk factor	FCP	A	COMT	561	Symptoms involving digestive system	digestive	1712	11251	-0.0460584	0.0384198	0.954986	0.230598	1	1
chr11.88824823.A.G	rs10831496	G	Severity	CAV-FE	A	GRM5	709.2	Sicca syndrome	dermatologic	110	13267	-0.177142	0.147764	0.837661	0.230599	1	1
chr4.67910532.T.C	rs9998258	T	Possible functional consequences	FCP + IP	C	TMPRSS11A	458	Hypotension	circulatory system	204	14967	-0.301071	0.251153	0.740025	0.230622	1	1
chr9.131672331.T.G	rs12551879	G	Severity	CAV	G	RAPGEF1	340.1	Migrain with aura	neurological	179	13309	-0.255837	0.213419	0.774268	0.230624	1	1
chr2.45584979.T.C	-	HLA-A*02:02	Protective	IP	C	HLA-A	530.9	Heartburn	digestive	256	10705	-0.116398	0.0970999	0.890121	0.230628	1	1
chr6.41534945.A.C	rs1886814	C	Severity	CAV-FE	C	FOXP4-AS1	580.3	Nephritis and nephropathy without mention of glomerulonephritis	genitourinary	104	12990	-0.254504	0.21231	0.775301	0.23063	1	1
chrX.15586459.TAAATC.T	rs755766792	T	Severity	CAV	T	ACE2	300.12	Agorophobia, social phobia, and panic disorder	mental disorders	352	9375	0.756643	0.631211	2.13111	0.230638	1	1
chr1.31151182.G.C	rs12083278	C	Severity	CAV	G	-	197	Chemotherapy	neoplasms	574	13781	-0.0779139	0.0649984	0.925044	0.230642	1	1
chr1.35908500.C.T	rs2765013	C	Severity	CAV	T	AGO1	242	Thyrotoxicosis with or without goiter	endocrine/metabolic	349	12908	-0.102795	0.0857551	0.902312	0.230644	1	1
chr3.126118894.C.T	rs1868132	T	Severity	CAV	T	ALDH1L1	496	Chronic airway obstruction	respiratory	963	11728	-0.0957629	0.0798895	0.908679	0.230648	1	1
chr10.36988942.A.G	rs2091431	G	Severity	CAV	A	-	532	Dysphagia	digestive	579	10638	0.0797155	0.0665022	1.08298	0.230649	1	1
chr16.57636629.G.A	rs7499679	A	Severity	CAV	A	ADGRG1	090	Sexually transmitted infections (not HIV or hepatitis)	infectious diseases	376	15540	0.100962	0.0842278	1.10624	0.230651	1	1
chr20.50172836.A.G	rs6122883	G	Severity	CAV-FE	G	LINC01273	592.1	Cystitis	genitourinary	420	12457	0.0908682	0.0758082	1.09512	0.230661	1	1
chrX.15599938.A.G	rs2106809	G	Severity	CAV	G	ACE2	592.11	Acute cystitis	genitourinary	345	12632	0.105888	0.0883391	1.1117	0.230664	1	1
chr6.147217556.A.G	rs116898161	G	Severity	CAV	G	STXBP5	535	Gastritis and duodenitis	digestive	776	14332	-0.301784	0.25177	0.739498	0.230665	1	1
chr6.158608455.C.T	rs117665206	T	Severity	CAV	T	TMEM181	798.1	Chronic fatigue syndrome	symptoms	135	12400	0.66958	0.558621	1.95342	0.230672	1	1
chr3.146517122.G.A	rs343320	A	Severity	CAV-FE	A	PLSCR1	289.4	Lymphadenitis	hematopoietic	254	14146	0.210455	0.17558	1.23424	0.230673	1	1
chr9.21206606.C.G	rs28368148	G	Severity	CAV-FE	G	IFNA10	153	Colorectal cancer	neoplasms	367	14290	-1.20779	1.00765	0.298856	0.230674	1	1
chr3.61768231.T.A	rs672699	A	Severity	CAV	T	PTPRG	743.11	Osteoporosis NOS	musculoskeletal	1117	14291	-0.0638082	0.053235	0.938185	0.230678	1	1
chr1.244873270.T.C	rs12130553	C	Severity	CAV	T	-	792.1	Papanicolaou smear of cervix or vagina with atypical squamous cells	genitourinary	169	12319	-0.142316	0.118734	0.867347	0.230681	1	1
chr22.19963748.G.A	rs4680	A	Risk factor	FCP	A	COMT	709	Diffuse diseases of connective tissue	dermatologic	230	13279	0.115798	0.0966106	1.12277	0.230681	1	1
chr2.60480453.A.G	rs1123573	A	Severity	CAV-FE	G	BCL11A	180.3	Cervical intraepithelial neoplasia [CIN] [Cervical dysplasia]	neoplasms	208	14405	-0.131939	0.110078	0.876394	0.230683	1	1
chr6.31575324.G.A	rs361525	G	Severity	CAV-FE	A	TNF	740	Osteoarthrosis	musculoskeletal	2735	12413	0.0916579	0.0764716	1.09599	0.230689	1	1
chr5.86011821.T.G	rs4424029	G	Severity	CAV	G	-	110.2	Dermatomycoses	infectious diseases	158	12182	0.139224	0.116159	1.14938	0.230697	1	1
chr1.154454494.A.C	rs2228145	A	Risk factor	CAV	C	IL6R	433.1	Occlusion and stenosis of precerebral arteries	circulatory system	304	14798	-0.106718	0.0890388	0.898779	0.230702	1	1
chr4.25613313.G.A	-	HLA-A*02:02	Protective	IP	A	HLA-A	593	Hematuria	genitourinary	565	12618	-0.103213	0.0861169	0.901935	0.230713	1	1
chr6.52236941.T.C	rs763780	C	Protective	FCP	C	IL17F	596	Other disorders of bladder	genitourinary	245	15715	-0.276663	0.230839	0.75831	0.230718	1	1
chr11.784340.C.G	rs7104929	G	Severity	CAV-FE	G	-	252.1	Hyperparathyroidism	endocrine/metabolic	230	14516	-0.12268	0.102361	0.884547	0.230719	1	1
chr21.41508701.T.G	rs4283504	T	Possible functional consequences	FCP + IP	T	TMPRSS2	781	Symptoms involving nervous and musculoskeletal systems	symptoms	190	15422	-0.237452	0.198123	0.788635	0.23072	1	1
chr6.12216733.A.G	rs10755709	A	Severity	CAV	G	-	252	Disorders of parathyroid gland	endocrine/metabolic	255	14115	0.115386	0.0962762	1.12231	0.230726	1	1
chr11.34482745.G.A	rs61882275	G	Severity	CAV	A	ELF5	728.7	Fasciitis	musculoskeletal	477	11519	-0.0838866	0.0699941	0.919536	0.23073	1	1
chr10.76490426.T.C	rs114026383	C	Risk factor for European population	CAV	C	LRMDA	512.2	Painful respiration	respiratory	135	8799	-1.20699	1.0071	0.299096	0.230731	1	1
chr21.41465040.G.A	rs17001042	A	Possible functional consequences	FCP + IP	A	TMPRSS2	430	Intracranial hemorrhage	circulatory system	108	14824	-0.610017	0.509006	0.543342	0.230743	1	1
chr6.41534945.A.C	rs1886814	C	Severity	CAV-FE	C	FOXP4-AS1	727.1	Synovitis and tenosynovitis	musculoskeletal	426	11505	0.12412	0.103568	1.13215	0.230743	1	1
chr13.41746691.T.A	rs10507497	A	Severity	CAV-FE	A	VWA8	296.1	Bipolar	mental disorders	362	9350	-0.112736	0.0940688	0.893386	0.230744	1	1
chr1.161509955.A.G	rs1801274	G	Severity	CAV	A	FCGR2A	260.6	Anorexia	endocrine/metabolic	195	9822	0.12394	0.103421	1.13195	0.230758	1	1
chr13.33129529.C.G	rs34425674	G	Risk factor	CAV	G	STARD13	395	Heart valve disorders	circulatory system	616	14589	-0.390041	0.325471	0.677029	0.230765	1	1
chr3.61768231.T.A	rs672699	A	Severity	CAV	T	PTPRG	741.2	Stiffness of joint	musculoskeletal	615	14637	-0.0779952	0.0650841	0.924969	0.230771	1	1
chr8.16932640.T.C	rs118072448	T	Severity	CAV	C	-	809	Fracture of unspecified bones	injuries & poisonings	221	14263	-0.353953	0.295361	0.701908	0.230772	1	1
chr16.89196249.G.A	rs117169628	A	Severity	CAV	A	SLC22A31	286.81	Primary hypercoagulable state	hematopoietic	121	14954	0.245642	0.204985	1.27844	0.230786	1	1
chr4.5820150.T.C	rs3774881	T	Severity	CAV	C	CRMP1	180	Cervical cancer and dysplasia	neoplasms	209	12644	0.127183	0.106138	1.13562	0.230807	1	1
chr4.67910532.T.C	rs9998258	T	Possible functional consequences	FCP + IP	C	TMPRSS11A	250.2	Type 2 diabetes	endocrine/metabolic	4341	10377	0.0768273	0.0641147	1.07986	0.230808	1	1
chr19.50259161.A.G	rs1651553	G	Severity	CAV	A	MYH14	741.4	Joint effusions	musculoskeletal	159	14515	-0.16201	0.135202	0.850433	0.230809	1	1
chr10.104263031.C.A	rs4925	A	Protective for neurological complications of long COVID	CAV	A	GSTO1	279.7	Other immunological findings	endocrine/metabolic	757	15027	-0.0779295	0.0650349	0.92503	0.230811	1	1
chr2.127137039.A.G	rs744373	G	Severity	CAV	G	-	695.7	Prurigo and Lichen	dermatologic	133	13446	-0.155031	0.129379	0.856389	0.230814	1	1
chr16.85959043.C.T	rs12444486	C	Severity in African-Americans	CAV	C	-	687	Symptoms affecting skin	dermatologic	270	10880	0.109813	0.0916432	1.11607	0.230814	1	1
chr5.86011821.T.G	rs4424029	G	Severity	CAV	G	-	702.2	Seborrheic keratosis	dermatologic	186	15527	-0.131847	0.110031	0.876476	0.230815	1	1
chr17.27660155.T.C	rs117217714	C	Severity	CAV	C	NOS2P1	302	Sexual and gender identity disorders	mental disorders	125	9358	0.885154	0.738712	2.42336	0.230824	1	1
chr17.35880776.C.T	rs2107538	T	Risk factor; Severity	FCP	T	CCL5	512	Other symptoms of respiratory system	respiratory	4725	8765	-0.0373268	0.0311518	0.963361	0.23083	1	1
chr15.34253720.A.G	rs2705343	G	Severity	CAV-FE	G	SLC12A6	418.1	Precordial pain	circulatory system	274	10934	0.135129	0.112775	1.14468	0.230831	1	1
chr11.320836.C.T	rs34481144	T	Severity	CAV	T	IFITM3	427	Cardiac dysrhythmias	circulatory system	2208	11706	0.048092	0.0401363	1.04927	0.230832	1	1
chr8.124324323.T.C	rs72711165	C	Severity	CAV-FE	C	TMEM65	536.3	Gastroparesis	digestive	162	14335	-0.70342	0.587062	0.49489	0.230838	1	1
chr1.161544752.A.C	rs396991	C	Severity	CAV-FE	C	FCGR3A	070.4	Chronic hepatitis	infectious diseases	153	10726	-0.156654	0.130742	0.855	0.23084	1	1
chr4.71742666.T.G	rs2282679	G	Severity	CAV	G	GC	070.3	Viral hepatitis C	infectious diseases	1236	11201	-0.0673123	0.0561791	0.934903	0.23085	1	1
chr9.81442264.TCAG.T	rs1826292621	T	Severity	CAV	T	-	153.3	Malignant neoplasm of rectum, rectosigmoid junction, and anus	neoplasms	290	14272	0.150689	0.125768	1.16263	0.230858	1	1
chrX.15566297.A.G	rs4646179	G	Severity	CAV	G	ACE2	681.1	Cellulitis and abscess of fingers/toes	dermatologic	143	13645	-0.703965	0.587557	0.49462	0.23087	1	1
chr21.41465040.G.A	rs17001042	A	Possible functional consequences	FCP + IP	A	TMPRSS2	369	Infection of the eye	sense organs	416	13605	0.213781	0.178431	1.23835	0.23087	1	1
chr1.161544752.A.C	rs396991	C	Severity	CAV-FE	C	FCGR3A	418.1	Precordial pain	circulatory system	263	10633	0.121423	0.101344	1.1291	0.23087	1	1
chr22.49281538.G.A	rs62220604	G	Severity	CAV	A	-	618	Genital prolapse	genitourinary	199	15444	-0.161504	0.134799	0.850863	0.230872	1	1
chr17.49863303.C.T	rs77534576	T	Severity	CAV	T	-	525	Other diseases of the teeth and supporting structures	digestive	109	15031	-0.611047	0.510016	0.542783	0.230881	1	1
chr3.157438240.A.G	rs1840680	AG genotype)	Protective	CAV	A	PTX3	464	Acute sinusitis	respiratory	233	11102	0.116752	0.0974483	1.12384	0.230882	1	1
chr9.87726151.C.T	rs41312184	C;T	Possible functional consequences	FCP + IP	T	CTSL	574	Cholelithiasis and cholecystitis	digestive	603	15203	0.226343	0.18892	1.25401	0.230882	1	1
chr5.1211624.A.G	rs76067074	G	Severity	CAV-FE	G	SLC6A19	286.2	Encounter for long-term (current) use of anticoagulants	hematopoietic	221	14759	-0.310107	0.258838	0.733369	0.230889	1	1
chr21.41509390.C.G	rs12626358	G	Possible functional consequences	FCP + IP	G	TMPRSS2	530.1	Esophagitis, GERD and related diseases	digestive	3913	10630	0.03981	0.0332298	1.04061	0.230908	1	1
chr5.131995059.C.T	rs56162149	T	Severity	CAV-FE	T	ACSL6	180.3	Cervical intraepithelial neoplasia [CIN] [Cervical dysplasia]	neoplasms	206	14185	0.139439	0.116392	1.14963	0.23091	1	1
chr7.128938247.T.G	rs10488631	TCTA haplotype	Severity in European-Americans	CAV	T	IRF5	496.21	Obstructive chronic bronchitis	respiratory	238	11668	0.113179	0.0944722	1.11983	0.230912	1	1
chr10.52771466.C.T	rs1800451	T	Potential functional effect on protein	FCP + IP	T	MBL2	355.1	Chronic pain syndrome	neurological	303	14449	-0.20299	0.16944	0.816286	0.230915	1	1
chr18.6461231.C.G	rs11659676	G	Severity	CAV-FE	G	RPL6P27	562	Diverticulosis and diverticulitis	digestive	411	10871	0.0866273	0.0723108	1.09049	0.230923	1	1
chr13.23084699.A.G	rs1984162	G	Severity	CAV	G	-	695.4	Lupus (localized and systemic)	dermatologic	269	13380	-0.13256	0.110654	0.875851	0.230929	1	1
chr4.67964168.T.A	rs720009	A	Possible functional consequences	FCP + IP	A	TMPRSS11A	512.9	Other dyspnea	respiratory	1948	8769	-0.099309	0.0828999	0.905463	0.23094	1	1
chr16.89196249.G.A	rs117169628	A	Severity	CAV	A	SLC22A31	277	Other disorders of metabolism	endocrine/metabolic	364	15148	0.147507	0.123134	1.15894	0.230942	1	1
chr22.24011037.T.C	rs11090305	C	Severity	CAV	C	-	362.4	Retinal vascular changes and abnomalities	sense organs	148	13071	0.160819	0.134248	1.17447	0.230946	1	1
chr4.67910402.G.A	rs4860265	G	Possible functional consequences	FCP + IP	G	TMPRSS11A	558	Noninfectious gastroenteritis	digestive	381	11075	-0.0921561	0.0769307	0.911963	0.230952	1	1
chr14.35401887.C.T	rs696	CC genotype	Severity	CAV	T	NFKBIA	256	Ovarian dysfunction	endocrine/metabolic	214	14582	0.124464	0.103903	1.13254	0.230962	1	1
chrX.12885540.A.T	rs179008	T	Severity; Risk factor	CAV	T	TLR7	564.1	Irritable Bowel Syndrome	digestive	184	10955	-0.179421	0.149783	0.835754	0.230965	1	1
chr17.16948873.A.G	rs34557412	G	Severity	CAV	G	TNFRSF13B	599.4	Urinary incontinence	genitourinary	898	11352	0.391702	0.326998	1.4795	0.230967	1	1
chr17.15965007.C.T	rs8081547	T	Risk factor	FCP + IP	T	ADORA2B	947	Urticaria	dermatologic	255	12064	0.134175	0.112012	1.14359	0.23097	1	1
chr21.33287378.C.T	rs8178521	T	Severity	CAV-FE	T	IL10RB	726	Peripheral enthesopathies and allied syndromes	musculoskeletal	1224	11407	-0.0708949	0.0591876	0.93156	0.230995	1	1
chr14.72467521.C.T	rs12587980	T	Severity	CAV	T	RGS6	772	Symptoms of the muscles	symptoms	104	14950	-0.181599	0.151613	0.833936	0.231005	1	1
chr3.157438240.A.G	rs1840680	AG genotype)	Protective	CAV	A	PTX3	257	Testicular dysfunction	endocrine/metabolic	185	14604	-0.133675	0.111603	0.874874	0.231005	1	1
chr9.87726151.C.T	rs41312184	C;T	Possible functional consequences	FCP + IP	T	CTSL	562.2	Diverticulitis	digestive	192	11257	0.354737	0.296169	1.42581	0.231014	1	1
chrX.12886851.C.T	rs5743781	T	Severity; Severity for males	CAV-FE	T	TLR7	726	Peripheral enthesopathies and allied syndromes	musculoskeletal	1238	11578	-0.878239	0.733244	0.415514	0.231017	1	1
chr17.45422978.G.C	rs1230082	G	Severity	CAV	G	ARHGAP27	727.1	Synovitis and tenosynovitis	musculoskeletal	424	11432	0.0863199	0.0720692	1.09016	0.23102	1	1
chr1.161544752.A.C	rs396991	C	Severity	CAV-FE	C	FCGR3A	726.1	Enthesopathy	musculoskeletal	603	11094	0.0776505	0.0648312	1.08074	0.231021	1	1
chrX.15596127.G.T	rs146598386	T	Severity	CAV	T	ACE2	110.11	Dermatophytosis of nail	infectious diseases	1034	12264	0.461693	0.385475	1.58676	0.231024	1	1
chr9.131672331.T.G	rs12551879	G	Severity	CAV	G	RAPGEF1	429	Ill-defined descriptions and complications of heart disease	circulatory system	507	13855	-0.145233	0.121259	0.864821	0.231031	1	1
chr5.86011821.T.G	rs4424029	G	Severity	CAV	G	-	626.1	Irregular menstrual cycle/bleeding	genitourinary	1075	12325	0.061846	0.0516373	1.0638	0.231034	1	1
chr21.41660268.A.T	rs2252109	A	Severity	CAV	A	-	598	Abnormal findings on examination of urine	genitourinary	234	14757	0.114433	0.0955463	1.12124	0.231046	1	1
chr1.155133406.T.G	rs4971066	G	Risk factor	CAV	G	EFNA1	418.1	Precordial pain	circulatory system	278	10991	-0.125628	0.104898	0.881943	0.231064	1	1
chr12.47844974.A.G	rs731236	AG and AA genotype	Severity	CAV	G	VDR	218	Benign neoplasm of uterus	neoplasms	375	15038	-0.10172	0.0849353	0.903283	0.231066	1	1
chr12.47844974.A.G	rs731236	AG and AA genotype	Severity	CAV	G	VDR	218.1	Uterine leiomyoma	neoplasms	375	15038	-0.10172	0.0849353	0.903283	0.231066	1	1
chr9.30504351.C.T	rs17775810	TT genotype	Protective	CAV	T	LINC01242	272.9	Unspecified disorder of lipoid metabolism	endocrine/metabolic	131	8743	0.198862	0.166048	1.22001	0.231068	1	1
chr1.155066988.C.T	rs114301457	T	Severity	CAV	T	EFNA4	705	Disorders of sweat glands	dermatologic	111	13403	1.23665	1.03263	3.44406	0.231081	1	1
chrX.12886851.C.T	rs5743781	T	Severity; Severity for males	CAV-FE	T	TLR7	456	Chronic venous insufficiency [CVI]	circulatory system	665	12584	0.650592	0.543267	1.91667	0.23109	1	1
chr1.173115604.T.G	rs17300100	G	Severity	CAV	G	-	575	Other biliary tract disease	digestive	182	15030	0.247182	0.206411	1.28041	0.231105	1	1
chr16.85959043.C.T	rs12444486	C	Severity in African-Americans	CAV	C	-	697	Sarcoidosis	dermatologic	121	13027	-0.16222	0.135466	0.850254	0.231112	1	1
chr10.51197961.C.A	rs7897633	A	Severity in European-Americans	CAV	C	PRKG1	535.2	Atrophic gastritis	digestive	165	14321	0.141075	0.117808	1.15151	0.231113	1	1
chr13.33129529.C.G	rs34425674	G	Risk factor	CAV	G	STARD13	253	Disorders of the pituitary gland and its hypothalamic control	endocrine/metabolic	139	14602	-1.2027	1.00436	0.300381	0.231118	1	1
chr4.69615987.C.T	rs7688383	T	Loss of smell and taste	CAV	T	UGT2A1	381.1	Otitis media	sense organs	146	14432	0.151081	0.12617	1.16309	0.231136	1	1
chr17.45422978.G.C	rs1230082	G	Severity	CAV	G	ARHGAP27	327.41	Organic or persistent insomnia	neurological	286	12155	-0.105921	0.088458	0.899495	0.231143	1	1
chr10.36988942.A.G	rs2091431	G	Severity	CAV	A	-	355.1	Chronic pain syndrome	neurological	303	14339	0.105068	0.0877457	1.11079	0.231143	1	1
chr6.31575324.G.A	rs361525	G	Severity	CAV-FE	A	TNF	580	Nephritis; nephrosis; renal sclerosis	genitourinary	305	13072	0.211423	0.176566	1.23543	0.231144	1	1
chr13.73984368.C.T	rs12871414	C	Severity	CAV	T	KLF12	427.3	Other specified cardiac dysrhythmias	circulatory system	274	11870	-0.137713	0.115012	0.871349	0.231156	1	1
chr6.160731787.C.T	rs4252128	T	Potential functional effect on protein	FCP + IP	T	PLG	008.5	Bacterial enteritis	infectious diseases	446	15241	0.259822	0.216991	1.2967	0.231158	1	1
chr4.69615987.C.T	rs7688383	T	Loss of smell and taste	CAV	T	UGT2A1	276.12	Hyposmolality and/or hyponatremia	endocrine/metabolic	153	13898	-0.154492	0.129026	0.856851	0.231162	1	1
chr14.102356233.A.G	rs11160678	G	Severity	CAV	G	CINP	426.9	Cardiac pacemaker/device in situ	circulatory system	424	11913	0.0945756	0.0789896	1.09919	0.231183	1	1
chr12.8058591.T.C	rs7842	C	Risk factor; Severity	CAV	C	C3AR1	427.8	Sinoatrial node dysfunction (Bradycardia)	circulatory system	109	12050	0.172939	0.144439	1.18879	0.231184	1	1
chr13.22495675.AG.A	rs10714879	A	Severity	CAV	AG	-	425.1	Primary/intrinsic cardiomyopathies	circulatory system	351	15497	0.0996092	0.0831968	1.10474	0.2312	1	1
chr7.107967457.C.T	rs2237698	T	Severity	CAV	T	LAMB1	512.9	Other dyspnea	respiratory	1953	8768	-0.0686006	0.0572974	0.9337	0.231201	1	1
chr17.45995618.A.G	rs112572874	G	Risk factor	CAV-FE	G	MAPT	250.42	Other abnormal glucose	endocrine/metabolic	851	10376	0.0867246	0.0724354	1.0906	0.231202	1	1
chr11.784340.C.G	rs7104929	G	Severity	CAV-FE	G	-	455	Hemorrhoids	circulatory system	729	12490	-0.0690145	0.0576434	0.933313	0.231203	1	1
chr17.42362183.A.G	rs744166	G	Risk factor; Severity	CAV	G	STAT3	395.1	Nonrheumatic mitral valve disorders	circulatory system	270	14590	-0.110092	0.0919526	0.895752	0.231203	1	1
chr3.149000300.G.T	rs76488148	T	Severity	CAV	T	GYG1	512.9	Other dyspnea	respiratory	1947	8721	-0.0848672	0.0708846	0.918634	0.231206	1	1
chr1.230710048.A.G	rs699	G	Severity	CAV	A	AGT	110.13	Dermatophytosis of the body	infectious diseases	204	12269	-0.131466	0.109808	0.876809	0.231212	1	1
chr1.3081749.G.A	rs12745140	A	Severity	CAV	A	PRDM16	251.1	Hypoglycemia	endocrine/metabolic	182	9474	0.25809	0.215573	1.29445	0.231219	1	1
chr13.41746691.T.A	rs10507497	A	Severity	CAV-FE	A	VWA8	561	Symptoms involving digestive system	digestive	1705	11230	-0.0553246	0.0462114	0.946178	0.231226	1	1
chr21.41465921.C.T	rs62217525	C	Possible functional consequences	FCP + IP	T	TMPRSS2	351	Other peripheral nerve disorders	neurological	579	14386	-0.204376	0.170711	0.815156	0.231227	1	1
chr2.113129630.T.C	rs419598	C	Risk factor	CAV	C	IL1RN	286	Coagulation defects	hematopoietic	242	14883	-0.135643	0.113301	0.873154	0.231229	1	1
chr9.87726001.C.A	rs41307457	C;A	Possible functional consequences	FCP + IP	A	CTSL	250.41	Impaired fasting glucose	endocrine/metabolic	271	10290	0.213465	0.178304	1.23796	0.23123	1	1
chr4.153687301.A.G	rs1898830	G	Severity; Risk factor	CAV	G	TLR2	327.41	Organic or persistent insomnia	neurological	285	12238	0.110226	0.0920714	1.11653	0.231238	1	1
chr9.117713024.A.G	rs4986790	G	Severity	CAV	G	TLR4	427.12	Paroxysmal ventricular tachycardia	circulatory system	152	12059	0.275645	0.230246	1.31738	0.231238	1	1
chr1.12207235.C.T	rs3397	T	Severity	CAV-FE	C	TNFRSF1B	612	Breast conditions, congenital or relating to hormones	genitourinary	141	10827	-0.152624	0.127487	0.858453	0.231239	1	1
chr9.133257521.T.TC	rs8176719	TC	Severity; Risk factor	CAV-FE	TC	ABO	525	Other diseases of the teeth and supporting structures	digestive	108	15037	-0.189698	0.158459	0.827209	0.231249	1	1
chr10.76490426.T.C	rs114026383	C	Risk factor for European population	CAV	C	LRMDA	512	Other symptoms of respiratory system	respiratory	4743	8799	-0.152433	0.127331	0.858616	0.231252	1	1
chr6.41534945.A.C	rs1886814	C	Severity	CAV-FE	C	FOXP4-AS1	345.3	Convulsions	neurological	304	14526	0.143536	0.119903	1.15435	0.231268	1	1
chr2.196087686.G.A	rs2176724	A	Severity	CAV	A	-	053	Herpes zoster	infectious diseases	313	11188	0.13187	0.110158	1.14096	0.23127	1	1
chr15.60810211.C.T	rs341419	T	Severity	CAV-FE	T	RORA	285	Other anemias	hematopoietic	2247	11671	-0.051502	0.0430228	0.949802	0.231273	1	1
chr6.41534945.A.C	rs1886814	C	Severity	CAV-FE	C	FOXP4-AS1	803	Fracture of upper limb	injuries & poisonings	189	14290	-0.20342	0.16993	0.815935	0.231273	1	1
chr10.52771475.C.T	rs1800450	T	Severity	CAV	T	MBL2	256.4	Polycystic ovaries	endocrine/metabolic	206	14606	0.166862	0.139391	1.18159	0.231275	1	1
chrX.15600857.A.G	rs73635825	G	Risk factor*Conflicting; Protective*Conflicting	FCP + IP	G	ACE2	530	Diseases of esophagus	digestive	4078	10761	0.851166	0.711044	2.34238	0.231281	1	1
chr5.142872984.C.T	rs10039856	C	Severity	CAV	T	ARHGAP26	284.1	Pancytopenia	hematopoietic	134	11818	-0.20716	0.173058	0.81289	0.231284	1	1
chr2.136948486.A.G	rs7605851	G	Severity	CAV-FE	G	THSD7B	604	Disorders of penis	genitourinary	135	14122	-0.222632	0.185985	0.800409	0.231289	1	1
chr20.1135233.C.T	rs141024057	T	Severity	CAV	T	PSMF1	272	Disorders of lipoid metabolism	endocrine/metabolic	6374	8861	-0.535456	0.447331	0.585402	0.231306	1	1
chr7.107967457.C.T	rs2237698	T	Severity	CAV	T	LAMB1	071.1	HIV infection, symptomatic	infectious diseases	1133	11155	0.0794707	0.066392	1.08271	0.231309	1	1
chr11.88824823.A.G	rs10831496	G	Severity	CAV-FE	A	GRM5	362.3	Other nondiabetic retinopathy	sense organs	106	13648	-0.183299	0.153137	0.83252	0.231323	1	1
chr4.67910532.T.C	rs9998258	T	Possible functional consequences	FCP + IP	C	TMPRSS11A	477	Epistaxis or throat hemorrhage	respiratory	179	10570	-0.340952	0.28485	0.711093	0.231325	1	1
chr4.107694523.TG.T	rs70947091	T	Severity	CAV-FE	T	PAPSS1	216	Benign neoplasm of skin	neoplasms	271	14539	0.116701	0.0974999	1.12378	0.231332	1	1
chr22.41925447.G.A	rs61756766	A	Severity	CAV	A	TNFRSF13C	530.13	Barrett's esophagus	digestive	105	10764	0.509266	0.425476	1.66407	0.231333	1	1
chr18.6461231.C.G	rs11659676	G	Severity	CAV-FE	G	RPL6P27	418.1	Precordial pain	circulatory system	271	10706	-0.10732	0.0896645	0.898238	0.231343	1	1
chr14.72467521.C.T	rs12587980	T	Severity	CAV	T	RGS6	649.1	Diabetes or abnormal glucose tolerance complicating pregnancy	pregnancy complications	102	15885	-0.186015	0.155413	0.830261	0.231344	1	1
chr10.98166813.G.T	rs10786398	T	Severity	CAV	T	R3HCC1L	350	Abnormal movement	neurological	1485	13552	-0.0571936	0.0477854	0.944411	0.231352	1	1
chr1.205208489.G.A	rs11240388	G	Severity	CAV-FE	A	DSTYK	292.3	Memory loss	mental disorders	552	14284	0.0784269	0.0655267	1.08158	0.231357	1	1
chr2.36677870.C.A	rs6714112	C	Severity	CAV	A	-	599.5	Frequency of urination and polyuria	genitourinary	999	11274	-0.0874908	0.0731	0.916227	0.231359	1	1
chr21.41465921.C.T	rs62217525	C	Possible functional consequences	FCP + IP	T	TMPRSS2	274.11	Gouty arthropathy	endocrine/metabolic	101	15834	0.377978	0.31581	1.45933	0.231364	1	1
chr6.32623820.T.C	rs9271609	T	Severity	CAV	C	HLA-DQA1	345.1	Epilepsy	neurological	110	14613	-0.18124	0.15143	0.834235	0.231364	1	1
chr10.8988345.A.T	rs71481792	A	Severity	CAV	T	-	536.3	Gastroparesis	digestive	161	14130	0.154506	0.1291	1.16708	0.231386	1	1
chrX.12889539.C.G	rs3853839	G	Severity; Risk factor	CAV-FE	G	TLR7	470	Septal Deviations/Turbinate Hypertrophy	respiratory	214	9864	-0.150914	0.126101	0.859922	0.231397	1	1
chr2.6013310.G.A	rs73910904	A	Risk factor	CAV	A	-	041.8	H. pylori	infectious diseases	166	14756	-0.69534	0.581021	0.498905	0.231402	1	1
chr1.12192898.T.G	rs1061622	T	Severity	CAV-FE	G	TNFRSF1B	427	Cardiac dysrhythmias	circulatory system	2254	12046	-0.0549799	0.0459422	0.946504	0.231416	1	1
chr14.35401887.C.T	rs696	CC genotype	Severity	CAV	T	NFKBIA	626.1	Irregular menstrual cycle/bleeding	genitourinary	1079	12373	0.062199	0.0519747	1.06417	0.231417	1	1
chr17.8109899.C.T	rs151256885	T	Severity	CAV	T	ALOXE3	496.1	Emphysema	respiratory	277	11668	0.308365	0.25768	1.3612	0.231425	1	1
chr15.60902209.A.G	rs4774377	G	Risk factor	CAV-FE	G	RORA	071	Human immunodeficiency virus [HIV] disease	infectious diseases	1231	11012	0.0554194	0.0463114	1.05698	0.231435	1	1
chr22.41925447.G.A	rs61756766	A	Severity	CAV	A	TNFRSF13C	479	Other upper respiratory disease	respiratory	672	10576	0.249293	0.208325	1.28312	0.23144	1	1
chr1.46309111.A.G	rs41292543	G	Severity	CAV-FE	G	UQCRH	296.22	Major depressive disorder	mental disorders	3111	9376	-0.0787174	0.0657819	0.924301	0.231446	1	1
chr2.136948486.A.G	rs7605851	G	Severity	CAV-FE	G	THSD7B	724	Other and unspecified disorders of back	musculoskeletal	292	13652	-0.149108	0.124606	0.861476	0.231451	1	1
chrX.15566297.A.G	rs4646179	G	Severity	CAV	G	ACE2	530.1	Esophagitis, GERD and related diseases	digestive	3942	10756	0.116581	0.0974245	1.12365	0.231453	1	1
chr3.61768231.T.A	rs672699	A	Severity	CAV	T	PTPRG	627.2	Symptomatic menopause	genitourinary	307	12357	0.10589	0.0884914	1.1117	0.231458	1	1
chr6.31153649.G.A	rs143334143	A	Severity; Risk factor	CAV-FE	A	CCHCR1	289	Other diseases of blood and blood-forming organs	hematopoietic	371	14201	-0.161483	0.134951	0.850881	0.231459	1	1
chr5.124614711.G.T	rs4240376	G	Severity	CAV	T	-	596	Other disorders of bladder	genitourinary	245	15711	0.123413	0.10314	1.13135	0.23148	1	1
chr16.89196249.G.A	rs117169628	A	Severity	CAV	A	SLC22A31	510	Other diseases of lung	respiratory	137	16044	0.234778	0.196212	1.26463	0.231481	1	1
chr17.34252769.A.G	rs1024611	G	Risk factor	CAV	G	CCL2	381	Otitis media and Eustachian tube disorders	sense organs	194	14654	-0.133982	0.111975	0.874605	0.231485	1	1
chr19.31533051.C.A	rs8105499	C	Severity	CAV	A	LINC02841	649	Other conditions or status of the mother complicating pregnancy, childbirth, or the puerperium	pregnancy complications	123	15770	-0.200699	0.167733	0.818159	0.231487	1	1
chr19.39248147.C.T	rs12979860	C	Severity (C allele)*Conflicting; Risk factor (T allele)*Conflicting	CAV	T	IFNL4	464	Acute sinusitis	respiratory	234	11124	-0.114919	0.0960441	0.891438	0.231491	1	1
chr2.36677870.C.A	rs6714112	C	Severity	CAV	A	-	628	Ovarian cyst	genitourinary	202	12334	-0.196577	0.164297	0.821538	0.231513	1	1
chr1.196673103.G.A	rs800292	A	Severity	CAV	A	CFH	532	Dysphagia	digestive	586	10728	-0.0764425	0.0638906	0.926406	0.231517	1	1
chr11.114726432.A.T	rs1712779	T	Severity	CAV-FE	T	-	535.2	Atrophic gastritis	digestive	164	14323	-0.146537	0.122475	0.863694	0.231517	1	1
chr11.2872637.A.G	rs10766439	A	Severity	CAV	A	-	530	Diseases of esophagus	digestive	4005	10512	0.0393383	0.0328792	1.04012	0.231522	1	1
chr17.35880776.C.T	rs2107538	T	Risk factor; Severity	FCP	T	CCL5	356	Hereditary and idiopathic peripheral neuropathy	neurological	175	15146	0.146235	0.122226	1.15747	0.231528	1	1
chr3.157438240.A.G	rs1840680	AG genotype)	Protective	CAV	A	PTX3	706.2	Sebaceous cyst	dermatologic	229	13385	0.115729	0.0967288	1.12269	0.231529	1	1
chr1.155197995.A.G	rs41264915	A	Severity	CAV-FE	G	THBS3	340.1	Migrain with aura	neurological	178	13311	-0.206601	0.172683	0.813344	0.231535	1	1
chr2.136948486.A.G	rs7605851	G	Severity	CAV-FE	G	THSD7B	564.9	Personal history of diseases of digestive system	digestive	150	11203	0.17997	0.15043	1.19718	0.231551	1	1
chrX.15561454.T.C	rs142017934	C	Severity	CAV	C	ACE2	459	Other disorders of circulatory system	circulatory system	401	14972	0.624759	0.522214	1.8678	0.231554	1	1
chr19.39248147.C.T	rs12979860	C	Severity (C allele)*Conflicting; Risk factor (T allele)*Conflicting	CAV	T	IFNL4	585.1	Acute renal failure	genitourinary	633	13071	-0.0718448	0.0600533	0.930675	0.23156	1	1
chr1.173115604.T.G	rs17300100	G	Severity	CAV	G	-	250.22	Type 2 diabetes with renal manifestations	endocrine/metabolic	865	10244	-0.137614	0.115029	0.871435	0.231562	1	1
chr17.27660155.T.C	rs117217714	C	Severity	CAV	C	NOS2P1	317	Alcohol-related disorders	mental disorders	445	12981	0.633862	0.529833	1.88488	0.231563	1	1
chr5.124614711.G.T	rs4240376	G	Severity	CAV	T	-	452	Other venous embolism and thrombosis	circulatory system	396	12582	0.101461	0.0848102	1.10679	0.231569	1	1
chr6.147217556.A.G	rs116898161	G	Severity	CAV	G	STXBP5	244.4	Hypothyroidism NOS	endocrine/metabolic	1404	13225	-0.215338	0.180004	0.806269	0.231581	1	1
chr8.37849759.C.T	rs138763430	T	Severity	CAV	T	BRF2	270.3	Disorders of plasma protein metabolism	endocrine/metabolic	128	15049	0.871876	0.728818	2.39139	0.231585	1	1
chr11.71456403.G.T	rs12785878	G	Severity	CAV	T	NADSYN1	512.1	Wheezing	respiratory	217	8805	-0.124389	0.103983	0.883037	0.231601	1	1
chr21.41465040.G.A	rs17001042	A	Possible functional consequences	FCP + IP	A	TMPRSS2	250.3	Insulin pump user	endocrine/metabolic	1157	10374	-0.154263	0.128956	0.857047	0.231602	1	1
chr4.143996657.T.C	rs6840234	C	Protective	FCP + IP	T	GYPB	612	Breast conditions, congenital or relating to hormones	genitourinary	135	10587	0.149297	0.124805	1.16102	0.231605	1	1
chr6.31575254.G.A	rs1800629	A	Risk factor*Conflicting; Severity*Conflicting; Protective*Conflicting	CAV-FE	A	TNF	649	Other conditions or status of the mother complicating pregnancy, childbirth, or the puerperium	pregnancy complications	125	15975	0.246038	0.205686	1.27895	0.231625	1	1
chr14.35401887.C.T	rs696	CC genotype	Severity	CAV	T	NFKBIA	519	Other diseases of respiratory system, not elsewhere classified	respiratory	168	15809	-0.139144	0.116325	0.870103	0.23163	1	1
chr4.69615987.C.T	rs7688383	T	Loss of smell and taste	CAV	T	UGT2A1	366.2	Senile cataract	sense organs	850	13870	-0.0673596	0.0563128	0.934859	0.231631	1	1
chr9.133251249.A.G	rs7849280	G	Protective	CAV	G	ABO	369	Infection of the eye	sense organs	416	13594	0.127915	0.106939	1.13646	0.231637	1	1
chr4.67964168.T.A	rs720009	A	Possible functional consequences	FCP + IP	A	TMPRSS11A	737	Curvature of spine	musculoskeletal	136	14804	0.27752	0.232011	1.31985	0.231638	1	1
chr9.132278286.T.C	rs11243705	C	Severity	CAV	C	SETX	304	Adjustment reaction	mental disorders	523	9254	0.105261	0.0880004	1.111	0.231639	1	1
chr22.41925447.G.A	rs61756766	A	Severity	CAV	A	TNFRSF13C	585.3	Chronic renal failure [CKD]	genitourinary	1087	13072	0.212961	0.178041	1.23734	0.231644	1	1
chr11.14893332.A.G	rs10741657	G	Severity	CAV	A	CYP2R1	288	Diseases of white blood cells	hematopoietic	252	14199	0.116086	0.0970525	1.12309	0.231651	1	1
chr4.67910532.T.C	rs9998258	T	Possible functional consequences	FCP + IP	C	TMPRSS11A	425.1	Primary/intrinsic cardiomyopathies	circulatory system	354	15698	-0.22718	0.189935	0.796777	0.23166	1	1
chr10.22439346.T.C	-	HLA-A*02:02	Protective	IP	C	HLA-A	386.9	Dizziness and giddiness (Light-headedness and vertigo)	sense organs	1703	12848	-0.0987425	0.0825547	0.905976	0.231663	1	1
chrX.12885540.A.T	rs179008	T	Severity; Risk factor	CAV	T	TLR7	415	Pulmonary heart disease	circulatory system	285	15384	-0.150863	0.126133	0.859965	0.23167	1	1
chrX.15587729.C.T	rs4646140	T	Severity	CAV	T	ACE2	527	Diseases of the salivary glands	digestive	125	15363	-0.610509	0.510431	0.543074	0.231671	1	1
chr17.34252769.A.G	rs1024611	G	Risk factor	CAV	G	CCL2	394	Rheumatic disease of the heart valves	circulatory system	173	14586	0.139311	0.116475	1.14948	0.231672	1	1
chrX.15564175.T.C	rs41303171	C	Severity; Risk factor	CAV	C	ACE2	253	Disorders of the pituitary gland and its hypothalamic control	endocrine/metabolic	139	14623	0.869013	0.726567	2.38456	0.231676	1	1
chr8.37849759.C.T	rs138763430	T	Severity	CAV	T	BRF2	275.6	Hypercalcemia	endocrine/metabolic	295	15550	0.621772	0.519858	1.86223	0.23168	1	1
chr1.46309111.A.G	rs41292543	G	Severity	CAV-FE	G	UQCRH	306	Other mental disorder	mental disorders	386	9376	-0.204252	0.170777	0.815257	0.23169	1	1
chr14.102356233.A.G	rs11160678	G	Severity	CAV	G	CINP	599	Other symptoms/disorders or the urinary system	genitourinary	2569	11218	-0.0423916	0.0354441	0.958494	0.231691	1	1
chr1.196673103.G.A	rs800292	A	Severity	CAV	A	CFH	242.1	Graves' disease	endocrine/metabolic	178	13196	-0.134398	0.112373	0.874242	0.231695	1	1
chr14.55263686.C.T	rs10140801	T	Severity	CAV-FE	T	FBXO34-AS1	585.32	End stage renal disease	genitourinary	497	12975	0.0814579	0.0681093	1.08487	0.231701	1	1
chr5.174562335.T.A	rs2220543	T	Severity	CAV	A	SUMO2P6	456	Chronic venous insufficiency [CVI]	circulatory system	660	12477	-0.0725501	0.0606635	0.930019	0.231719	1	1
chr17.34252769.A.G	rs1024611	G	Risk factor	CAV	G	CCL2	395.6	Heart valve replaced	circulatory system	146	14586	0.151417	0.126614	1.16348	0.231736	1	1
chr11.126292948.C.T	rs8177374	T	Protective	CAV	T	TIRAP	251.1	Hypoglycemia	endocrine/metabolic	182	9582	0.209038	0.174797	1.23249	0.23174	1	1
chr8.38996464.C.A	rs7840270	C	Severity	CAV-FE	A	ADAM9	588.2	Secondary hyperparathyroidism (of renal origin)	genitourinary	187	12837	-0.133357	0.111515	0.875153	0.231749	1	1
chr4.67910402.G.A	rs4860265	G	Possible functional consequences	FCP + IP	G	TMPRSS11A	386.2	Peripheral or central vertigo	sense organs	221	12749	0.117254	0.0980498	1.12441	0.231749	1	1
chrX.12889539.C.G	rs3853839	G	Severity; Risk factor	CAV-FE	G	TLR7	735.2	Acquired toe deformities	musculoskeletal	188	13920	0.145916	0.122017	1.1571	0.23175	1	1
chr1.109740350.G.T	rs1332018	T	Risk factor; Severity	CAV	G	GSTM3	286.8	Hypercoagulable state	hematopoietic	122	14985	-0.169874	0.142052	0.843771	0.231751	1	1
chrX.15592465.T.A	rs73195521	A	Severity	CAV	A	ACE2	579	Other symptoms involving abdomen and pelvis	digestive	142	13990	1.23669	1.03417	3.44419	0.231763	1	1
chr6.32623820.T.C	rs9271609	T	Severity	CAV	C	HLA-DQA1	496	Chronic airway obstruction	respiratory	963	11737	-0.0649342	0.0543013	0.937129	0.23177	1	1
chrX.15581240.G.A	rs147464721	A	Severity	CAV	A	ACE2	706.1	Acne	dermatologic	304	13404	0.713534	0.596711	2.04119	0.231783	1	1
chr22.41925447.G.A	rs61756766	A	Severity	CAV	A	TNFRSF13C	724.1	Disorders of sacrum	musculoskeletal	179	13714	0.410803	0.343551	1.50803	0.231792	1	1
chr3.157438240.A.G	rs1840680	AG genotype)	Protective	CAV	A	PTX3	292	Neurological disorders	mental disorders	866	14273	-0.06439	0.0538501	0.937639	0.231803	1	1
chr2.36677870.C.A	rs6714112	C	Severity	CAV	A	-	415.11	Pulmonary embolism and infarction, acute	circulatory system	233	15677	-0.175299	0.146606	0.839206	0.231807	1	1
chr5.124614711.G.T	rs4240376	G	Severity	CAV	T	-	592.11	Acute cystitis	genitourinary	345	12629	-0.112709	0.0942617	0.89341	0.231812	1	1
chr10.51197961.C.A	rs7897633	A	Severity in European-Americans	CAV	C	PRKG1	382	Otalgia	sense organs	190	14661	-0.136323	0.114011	0.872561	0.231816	1	1
chr10.76490426.T.C	rs114026383	C	Risk factor for European population	CAV	C	LRMDA	459	Other disorders of circulatory system	circulatory system	401	14966	-0.49625	0.415036	0.608809	0.231822	1	1
chr11.114726432.A.T	rs1712779	T	Severity	CAV-FE	T	-	277.5	Other disorders of lipoid metabolism	endocrine/metabolic	102	15164	-0.186728	0.156174	0.829669	0.231836	1	1
chrX.15564667.C.T	rs2074192	T	Severity (T allele); Severity for males > 50 y.o (T allele); Protective (C allele); Protective (CT genotype)	CAV	T	ACE2	599.2	Retention of urine	genitourinary	251	11254	-0.140781	0.117747	0.86868	0.231844	1	1
chr10.8988345.A.T	rs71481792	A	Severity	CAV	T	-	585.4	Chronic kidney disease, Stage I or II	genitourinary	298	12881	0.116273	0.0972519	1.1233	0.231857	1	1
chr6.147217556.A.G	rs116898161	G	Severity	CAV	G	STXBP5	340	Migraine	neurological	970	13335	-0.267732	0.223934	0.765113	0.231858	1	1
chr22.24011037.T.C	rs11090305	C	Severity	CAV	C	-	300.9	Posttraumatic stress disorder	mental disorders	305	8928	-0.121887	0.101948	0.885249	0.231861	1	1
chr1.155133406.T.G	rs4971066	G	Risk factor	CAV	G	EFNA1	411	Ischemic Heart Disease	circulatory system	2210	13254	0.0529076	0.0442527	1.05433	0.231861	1	1
chr15.90866675.C.T	rs79742014	T	Protective	IP	T	FURIN	695.7	Prurigo and Lichen	dermatologic	132	13435	-0.848532	0.709729	0.428043	0.231863	1	1
chr14.55263686.C.T	rs10140801	T	Severity	CAV-FE	T	FBXO34-AS1	626.13	Irregular menstrual cycle	genitourinary	416	12324	0.0947282	0.0792328	1.09936	0.231865	1	1
chr11.2872637.A.G	rs10766439	A	Severity	CAV	A	-	274.1	Gout	endocrine/metabolic	258	15612	-0.130535	0.109189	0.877626	0.231895	1	1
chr11.126292948.C.T	rs8177374	T	Protective	CAV	T	TIRAP	745	Pain in joint	musculoskeletal	4491	9124	0.0563845	0.0471649	1.058	0.231901	1	1
chr2.216660263.A.C	rs2270360	A	Severity	CAV	C	IGFBP2	458	Hypotension	circulatory system	196	13924	0.145048	0.121331	1.15609	0.231905	1	1
chr17.35880776.C.T	rs2107538	T	Risk factor; Severity	FCP	T	CCL5	619.4	Noninflammatory disorders of vagina	genitourinary	612	13719	0.0825808	0.0690784	1.08609	0.231905	1	1
chr21.41507982.C.A	rs75603675	A	Protective*Conflicting; Risk factor*Conflicting; Severity*Conflicting	CAV	A	TMPRSS2	193	Thyroid cancer	neoplasms	158	15586	0.145073	0.121353	1.15612	0.231907	1	1
chrX.12885540.A.T	rs179008	T	Severity; Risk factor	CAV	T	TLR7	735.2	Acquired toe deformities	musculoskeletal	193	14499	0.164272	0.137415	1.17853	0.231915	1	1
chr1.214663607.G.A	rs143976001	A	Severity	CAV	A	CENPF	395.6	Heart valve replaced	circulatory system	146	14614	1.29285	1.08151	3.64317	0.231925	1	1
chr9.4329170.T.C	rs3895472	C	Severity	CAV	T	GLIS3	580.3	Nephritis and nephropathy without mention of glomerulonephritis	genitourinary	102	12588	0.245801	0.205621	1.27865	0.231927	1	1
chr4.25613313.G.A	-	HLA-A*02:02	Protective	IP	A	HLA-A	504	Other alveolar and parietoalveolar pneumonopathy	respiratory	183	15206	-0.183889	0.153829	0.832028	0.231927	1	1
chr2.191909428.G.A	rs147509469	A	Risk factor for females	CAV	A	CAVIN2-AS1	740	Osteoarthrosis	musculoskeletal	2733	12394	-0.181876	0.152147	0.833704	0.23193	1	1
chr17.15965007.C.T	rs8081547	T	Risk factor	FCP + IP	T	ADORA2B	558	Noninfectious gastroenteritis	digestive	371	10793	0.112339	0.0939779	1.11889	0.23194	1	1
chr21.41465040.G.A	rs17001042	A	Possible functional consequences	FCP + IP	A	TMPRSS2	274	Gout and other crystal arthropathies	endocrine/metabolic	299	15944	0.236262	0.197647	1.26651	0.231941	1	1
chr11.320772.A.G	rs12252	G	Severity; Risk factor	CAV	G	IFITM3	578	Gastrointestinal hemorrhage	digestive	834	13542	0.0855041	0.0715299	1.08927	0.231946	1	1
chr4.153687301.A.G	rs1898830	G	Severity; Risk factor	CAV	G	TLR2	696.4	Psoriasis	dermatologic	276	13008	0.110391	0.092351	1.11671	0.231954	1	1
chr2.162267541.C.T	rs1990760	T	Risk factor; Severity	CAV	T	IFIH1	614	Inflammatory diseases of female pelvic organs	genitourinary	465	14886	0.0882726	0.073848	1.09229	0.231959	1	1
chrX.15587729.C.T	rs4646140	T	Severity	CAV	T	ACE2	585.34	Chronic Kidney Disease, Stage IV	genitourinary	482	13059	-0.275802	0.23074	0.758963	0.231972	1	1
chr3.157438240.A.G	rs1840680	AG genotype)	Protective	CAV	A	PTX3	381	Otitis media and Eustachian tube disorders	sense organs	194	14659	-0.130547	0.109218	0.877615	0.231974	1	1
chr1.155175305.G.A	rs7528026	A	Severity	CAV	A	TRIM46	070	Viral hepatitis	infectious diseases	1352	11179	0.164575	0.137687	1.17889	0.231975	1	1
chr11.71456403.G.T	rs12785878	G	Severity	CAV	T	NADSYN1	743.1	Osteoporosis	musculoskeletal	1163	14348	0.0582827	0.0487608	1.06001	0.231979	1	1
chr10.52771466.C.T	rs1800451	T	Potential functional effect on protein	FCP + IP	T	MBL2	564	Functional digestive disorders	digestive	477	11215	-0.170846	0.142935	0.842951	0.231981	1	1
chr1.206773552.T.C	rs1800896	C	Severity	FCP	C	IL10	532	Dysphagia	digestive	585	10756	0.0786523	0.065803	1.08183	0.231982	1	1
chr9.87724615.A.G	rs3128509	A;G	Possible functional consequences	FCP + IP	A	CTSL	362	Other retinal disorders	sense organs	651	13410	-0.0744742	0.0623083	0.928231	0.231988	1	1
chr6.31575254.G.A	rs1800629	A	Risk factor*Conflicting; Severity*Conflicting; Protective*Conflicting	CAV-FE	A	TNF	296	Mood disorders	mental disorders	3381	9375	0.0607069	0.0507903	1.06259	0.231992	1	1
chr13.102695866.A.G	rs599976	G	Severity	CAV-FE	G	METTL21C	512	Other symptoms of respiratory system	respiratory	4738	8797	-0.0509637	0.0426388	0.950313	0.231992	1	1
chr3.157438240.A.G	rs1840680	AG genotype)	Protective	CAV	A	PTX3	530.11	GERD	digestive	3902	10743	-0.0345036	0.0288675	0.966085	0.231993	1	1
chr22.19963748.G.A	rs4680	A	Risk factor	FCP	A	COMT	722.1	Displacement of intervertebral disc	musculoskeletal	391	13707	0.0888076	0.0743017	1.09287	0.231997	1	1
chr1.109740350.G.T	rs1332018	T	Risk factor; Severity	CAV	G	GSTM3	585	Renal failure	genitourinary	1536	13069	0.0510057	0.0426751	1.05233	0.232005	1	1
chr4.71762286.C.T	rs113574864	T	Severity	CAV	T	GC	792	Abnormal Papanicolaou smear of cervix and cervical HPV	genitourinary	247	14338	-0.19267	0.161204	0.824754	0.232011	1	1
chrX.15589409.C.T	rs148771870	T	interindividual clinical variability; may destabilize ACE2 protein structure	CAV-FE	T	ACE2	530	Diseases of esophagus	digestive	4077	10764	1.20396	1.00733	3.33327	0.232011	1	1
chr8.38996464.C.A	rs7840270	C	Severity	CAV-FE	A	ADAM9	041.8	H. pylori	infectious diseases	164	14518	0.138568	0.11594	1.14863	0.23202	1	1
chr4.68840276.G.A	rs115162070	G	Severity	CAV	A	-	560.2	Impaction of intestine	digestive	130	11212	0.317002	0.265236	1.37301	0.232022	1	1
chr8.73355963.T.C	rs2010843	C	Severity	CAV	C	RDH10-AS1	427.21	Atrial fibrillation	circulatory system	558	11916	0.0833242	0.0697178	1.08689	0.232022	1	1
chr1.90742957.A.C	rs2166172	C	Severity	CAV-FE	C	-	530.13	Barrett's esophagus	digestive	105	10701	0.172262	0.144133	1.18799	0.232023	1	1
chr19.50379362.T.C	rs1405655	C	Severity	CAV-FE	C	NR1H2	317.11	Alcoholic liver damage	mental disorders	161	12999	0.139438	0.116669	1.14963	0.232024	1	1
chr22.43928847.C.G	rs738409	G	Protective*Conflicting; Severity*Conflicting	CAV	G	PNPLA3	626.11	Absent or infrequent menstruation	genitourinary	290	12225	0.115295	0.0964695	1.1222	0.232029	1	1
chr7.22728630.G.T	rs2066992	T	Protective	CAV-FE	T	IL6	257	Testicular dysfunction	endocrine/metabolic	186	14576	-0.191301	0.160065	0.825884	0.232029	1	1
chr13.73984368.C.T	rs12871414	C	Severity	CAV	T	KLF12	306	Other mental disorder	mental disorders	381	9230	-0.114193	0.0955477	0.892085	0.23203	1	1
chrX.15589409.C.T	rs148771870	T	interindividual clinical variability; may destabilize ACE2 protein structure	CAV-FE	T	ACE2	090	Sexually transmitted infections (not HIV or hepatitis)	infectious diseases	380	15709	1.42893	1.19566	4.17424	0.232048	1	1
chr21.41465921.C.T	rs62217525	C	Possible functional consequences	FCP + IP	T	TMPRSS2	250.23	Type 2 diabetes with ophthalmic manifestations	endocrine/metabolic	403	10292	-0.268812	0.224937	0.764287	0.232066	1	1
chr4.143999443.G.A	rs7683365	A	Risk factor	FCP + IP	A	GYPB	596	Other disorders of bladder	genitourinary	216	13846	-0.140369	0.117459	0.869038	0.232069	1	1
chr22.41925447.G.A	rs61756766	A	Severity	CAV	A	TNFRSF13C	280	Iron deficiency anemias	hematopoietic	1399	11886	-0.224666	0.188001	0.798783	0.232078	1	1
chr12.112919388.G.A	rs10774671	A	Severity (A allele); Protective (G allele)	CAV-FE	G	OAS1	564.1	Irritable Bowel Syndrome	digestive	187	11110	0.131673	0.110185	1.14074	0.232079	1	1
chr13.41746691.T.A	rs10507497	A	Severity	CAV-FE	A	VWA8	355.1	Chronic pain syndrome	neurological	302	14456	0.114366	0.0957058	1.12116	0.232095	1	1
chr4.166008836.A.T	rs17047200	TT genotype	Severity (TT genotype)*Conflicting; Risk factor (AA genotype)*Conflicting	CAV	T	TLL1	614.52	Vaginitis and vulvovaginitis	genitourinary	352	14659	-0.125607	0.105112	0.881962	0.232097	1	1
chr11.71456403.G.T	rs12785878	G	Severity	CAV	T	NADSYN1	735.2	Acquired toe deformities	musculoskeletal	198	14881	-0.127141	0.106397	0.88061	0.232098	1	1
chr5.180810828.C.T	rs113791144	T	Severity	CAV	T	-	304	Adjustment reaction	mental disorders	531	9370	-0.128995	0.107948	0.878979	0.232099	1	1
chr10.28606315.C.T	rs12773860	T	Severity	CAV	T	WAC	800	Fracture of lower limb	injuries & poisonings	179	14261	0.239805	0.20068	1.271	0.232103	1	1
chr9.21206606.C.G	rs28368148	G	Severity	CAV-FE	G	IFNA10	296	Mood disorders	mental disorders	3381	9364	0.25936	0.217049	1.2961	0.232111	1	1
chr11.88824823.A.G	rs10831496	G	Severity	CAV-FE	A	GRM5	401.1	Essential hypertension	circulatory system	7179	8369	0.0355714	0.0297688	1.03621	0.232117	1	1
chr21.41660268.A.T	rs2252109	A	Severity	CAV	A	-	252	Disorders of parathyroid gland	endocrine/metabolic	248	13710	-0.112455	0.0941165	0.893638	0.232146	1	1
chr4.24511798.A.G	rs73246461	G	Severity	CAV	G	-	260.6	Anorexia	endocrine/metabolic	196	9850	0.151492	0.126788	1.16357	0.232149	1	1
chr17.45995618.A.G	rs112572874	G	Risk factor	CAV-FE	G	MAPT	365	Glaucoma	sense organs	1071	13895	0.0784943	0.0656954	1.08166	0.232157	1	1
chr6.45737076.T.A	rs16873740	A	Severity	CAV	A	-	809	Fracture of unspecified bones	injuries & poisonings	221	14320	0.151226	0.12657	1.16326	0.232164	1	1
chr7.107967457.C.T	rs2237698	T	Severity	CAV	T	LAMB1	715.1	Sacroiliitis NEC	musculoskeletal	139	14902	0.202468	0.169457	1.22442	0.232164	1	1
chr10.52771482.G.A	rs5030737	A	Potential functional effect on protein	FCP + IP	A	MBL2	345.3	Convulsions	neurological	305	14612	0.252254	0.211135	1.28692	0.232184	1	1
chr9.133257521.T.TC	rs8176719	TC	Severity; Risk factor	CAV-FE	TC	ABO	411.2	Myocardial infarction	circulatory system	262	13363	0.115537	0.0967039	1.12248	0.232185	1	1
chr6.32623820.T.C	rs9271609	T	Severity	CAV	C	HLA-DQA1	737.3	Kyphoscoliosis and scoliosis	musculoskeletal	125	14881	0.161785	0.135415	1.17561	0.232191	1	1
chr6.160731787.C.T	rs4252128	T	Potential functional effect on protein	FCP + IP	T	PLG	594	Urinary calculus	genitourinary	698	15226	0.231808	0.194027	1.26088	0.232197	1	1
chr8.124324323.T.C	rs72711165	C	Severity	CAV-FE	C	TMEM65	362.2	Degeneration of macula and posterior pole of retina	sense organs	303	13666	-0.471382	0.394585	0.624139	0.232232	1	1
chr9.78543197.A.G	rs7027911	A	Severity	CAV	G	-	270.3	Disorders of plasma protein metabolism	endocrine/metabolic	128	14980	-0.160501	0.134354	0.851717	0.232238	1	1
chr4.107694523.TG.T	rs70947091	T	Severity	CAV-FE	T	PAPSS1	627.3	Postmenopausal atrophic vaginitis	genitourinary	312	12305	0.111645	0.093457	1.11812	0.232239	1	1
chrX.15561454.T.C	rs142017934	C	Severity	CAV	C	ACE2	110	Dermatophytosis / Dermatomycosis	infectious diseases	1614	12268	0.387195	0.324119	1.47284	0.232241	1	1
chr5.180810828.C.T	rs113791144	T	Severity	CAV	T	-	288	Diseases of white blood cells	hematopoietic	251	14194	-0.196932	0.164854	0.821246	0.23225	1	1
chr11.34482745.G.A	rs61882275	G	Severity	CAV	A	ELF5	429.3	Symptoms involving cardiovascular system	circulatory system	333	13820	0.0979403	0.0819875	1.1029	0.232253	1	1
chr21.41508701.T.G	rs4283504	T	Possible functional consequences	FCP + IP	T	TMPRSS2	272.1	Hyperlipidemia	endocrine/metabolic	6224	8651	0.0533922	0.0446962	1.05484	0.23226	1	1
chr2.113129630.T.C	rs419598	C	Risk factor	CAV	C	IL1RN	427.21	Atrial fibrillation	circulatory system	560	11960	-0.093438	0.0782201	0.910794	0.232262	1	1
chr9.87725456.A.T	rs56952354	A;T	Possible functional consequences	FCP + IP	T	CTSL	588.2	Secondary hyperparathyroidism (of renal origin)	genitourinary	189	13024	-0.702642	0.588206	0.495275	0.232262	1	1
chr7.128938247.T.G	rs10488631	TCTA haplotype	Severity in European-Americans	CAV	T	IRF5	496.3	Bronchiectasis	respiratory	114	11668	0.162198	0.135782	1.17609	0.232266	1	1
chr4.25613313.G.A	-	HLA-A*02:02	Protective	IP	A	HLA-A	253	Disorders of the pituitary gland and its hypothalamic control	endocrine/metabolic	139	14610	-0.211853	0.177356	0.809084	0.232281	1	1
chr5.123497022.T.C	rs62377777	T	Severity	CAV	C	-	560	Intestinal obstruction without mention of hernia	digestive	166	11210	-0.168728	0.141254	0.844739	0.232282	1	1
chr9.21206606.C.G	rs28368148	G	Severity	CAV-FE	G	IFNA10	600	Hyperplasia of prostate	genitourinary	840	14844	0.525464	0.439912	1.69124	0.232293	1	1
chr12.132489230.GC.G	rs56106917	G	Severity	CAV	G	FBRSL1	475	Chronic sinusitis	respiratory	826	10559	0.0667433	0.0558792	1.06902	0.232313	1	1
chr13.73984368.C.T	rs12871414	C	Severity	CAV	T	KLF12	426.2	Atrioventricular [AV] block	circulatory system	109	11870	0.195986	0.164089	1.21651	0.232327	1	1
chr11.1219991.G.T	rs35705950	T	Protective	CAV	T	MUC5B	473	Diseases of the larynx and vocal cords	respiratory	385	10520	0.173191	0.145006	1.18909	0.232333	1	1
chr6.147217556.A.G	rs116898161	G	Severity	CAV	G	STXBP5	536.3	Gastroparesis	digestive	162	14332	-0.851936	0.713302	0.426588	0.232339	1	1
chr1.35908500.C.T	rs2765013	C	Severity	CAV	T	AGO1	586.2	Cyst of kidney, acquired	genitourinary	235	12738	0.122201	0.102317	1.12998	0.232343	1	1
chr13.112889041.C.T	rs9577175	T	Severity	CAV	T	ATP11A	271.3	Intestinal disaccharidase deficiencies and disaccharide malabsorption	endocrine/metabolic	2128	13319	0.0518177	0.0433872	1.05318	0.232358	1	1
chr10.43519603.G.T	rs10793436	G	Severity	CAV	T	-	054	Herpes simplex	infectious diseases	513	10538	0.0778691	0.065201	1.08098	0.232363	1	1
chr8.73355963.T.C	rs2010843	C	Severity	CAV	C	RDH10-AS1	496.3	Bronchiectasis	respiratory	116	11599	0.172533	0.144466	1.18831	0.232368	1	1
chr9.87725456.A.T	rs56952354	A;T	Possible functional consequences	FCP + IP	T	CTSL	618.2	Uterine/Uterovaginal prolapse	genitourinary	117	15912	-1.20516	1.00912	0.299644	0.232372	1	1
chr2.127137039.A.G	rs744373	G	Severity	CAV	G	-	425	Cardiomyopathy	circulatory system	376	15680	-0.0917356	0.0768132	0.912346	0.232373	1	1
chr5.174562335.T.A	rs2220543	T	Severity	CAV	A	SUMO2P6	244.4	Hypothyroidism NOS	endocrine/metabolic	1392	13132	-0.0514877	0.0431128	0.949815	0.232378	1	1
chr5.174562335.T.A	rs2220543	T	Severity	CAV	A	SUMO2P6	382	Otalgia	sense organs	190	14560	-0.13217	0.110672	0.876192	0.232381	1	1
chr14.80203237.T.C	rs225014	C	Severity	CAV	C	DIO2	208	Benign neoplasm of colon	neoplasms	660	14329	-0.0691216	0.0578791	0.933213	0.232383	1	1
chr2.167953627.G.A	rs7595310	A	Severity	CAV-FE	A	STK39	443	Peripheral vascular disease	circulatory system	1426	13256	0.0540094	0.0452251	1.05549	0.232386	1	1
chr15.90866675.C.T	rs79742014	T	Protective	IP	T	FURIN	612.2	Hypertrophy of breast (Gynecomastia)	genitourinary	138	13341	0.457412	0.383018	1.57998	0.232388	1	1
chr5.159315942.T.G	rs3212227	T	Severity	FCP	G	IL12B	564.9	Personal history of diseases of digestive system	digestive	150	11237	0.147264	0.123313	1.15866	0.23239	1	1
chr20.1135233.C.T	rs141024057	T	Severity	CAV	T	PSMF1	614	Inflammatory diseases of female pelvic organs	genitourinary	468	14944	0.911472	0.763235	2.48798	0.232391	1	1
chr6.41534945.A.C	rs1886814	C	Severity	CAV-FE	C	FOXP4-AS1	654	Other and unspecified complications of birth; puerperium affecting management of mother	pregnancy complications	178	15925	0.187202	0.156757	1.20587	0.232392	1	1
chr13.22495675.AG.A	rs10714879	A	Severity	CAV	AG	-	686	Other local infections of skin and subcutaneous tissue	dermatologic	141	13469	0.153616	0.128633	1.16604	0.232393	1	1
chr10.52771466.C.T	rs1800451	T	Potential functional effect on protein	FCP + IP	T	MBL2	512.8	Cough	respiratory	2220	8773	0.0802982	0.0672393	1.08361	0.232394	1	1
chr17.42362183.A.G	rs744166	G	Risk factor; Severity	CAV	G	STAT3	286.8	Hypercoagulable state	hematopoietic	122	14964	-0.163359	0.136794	0.849286	0.232402	1	1
chr12.8608014.A.G	rs11613792	A	Severity	CAV	G	AICDA	695.8	Other specified erythematous conditions	dermatologic	164	12673	0.173105	0.144956	1.18899	0.232403	1	1
chr1.12192898.T.G	rs1061622	T	Severity	CAV-FE	G	TNFRSF1B	250.22	Type 2 diabetes with renal manifestations	endocrine/metabolic	871	10368	0.0850006	0.0711787	1.08872	0.232405	1	1
chr22.41925447.G.A	rs61756766	A	Severity	CAV	A	TNFRSF13C	110.12	Althete's foot	infectious diseases	514	12270	0.280937	0.235257	1.32437	0.232411	1	1
chr5.123497022.T.C	rs62377777	T	Severity	CAV	C	-	351	Other peripheral nerve disorders	neurological	579	14442	0.0857947	0.071845	1.08958	0.232414	1	1
chr9.30504351.C.T	rs17775810	TT genotype	Protective	CAV	T	LINC01242	610	Benign mammary dysplasias	genitourinary	306	13222	0.128099	0.107271	1.13667	0.232416	1	1
chr5.86011821.T.G	rs4424029	G	Severity	CAV	G	-	564.1	Irritable Bowel Syndrome	digestive	185	11173	-0.130897	0.109618	0.877308	0.232431	1	1
chr7.107967457.C.T	rs2237698	T	Severity	CAV	T	LAMB1	245.2	Chronic thyroiditis	endocrine/metabolic	244	13186	-0.173719	0.14548	0.840533	0.232433	1	1
chr7.107967457.C.T	rs2237698	T	Severity	CAV	T	LAMB1	245.21	Chronic lymphocytic thyroiditis	endocrine/metabolic	244	13186	-0.173719	0.14548	0.840533	0.232433	1	1
chr21.41509390.C.G	rs12626358	G	Possible functional consequences	FCP + IP	G	TMPRSS2	535.9	Gastritis and duodenitis, NOS	digestive	564	14180	0.0853904	0.0715095	1.08914	0.232434	1	1
chr6.158608455.C.T	rs117665206	T	Severity	CAV	T	TMEM181	155.1	Malignant neoplasm of liver, primary	neoplasms	144	15327	0.685915	0.57442	1.98559	0.232439	1	1
chr17.9267091.C.T	rs34761447	C	Severity	CAV	T	STX8	250.3	Insulin pump user	endocrine/metabolic	1150	10282	0.124546	0.104304	1.13263	0.232452	1	1
chr11.71456403.G.T	rs12785878	G	Severity	CAV	T	NADSYN1	577	Diseases of pancreas	digestive	163	16118	-0.138895	0.116323	0.870319	0.232459	1	1
chr3.101705614.T.C	rs11919389	C	Risk factor	CAV	C	PDCL3P4	379	Other disorders of eye	sense organs	461	13587	0.0894309	0.0749	1.09355	0.232476	1	1
chr6.45737076.T.A	rs16873740	A	Severity	CAV	A	-	454.11	Varicose veins of lower extremity, symptomtic	circulatory system	781	12535	-0.0874961	0.0732808	0.916222	0.232484	1	1
chr6.41534945.A.C	rs1886814	C	Severity	CAV-FE	C	FOXP4-AS1	427.22	Atrial flutter	circulatory system	111	11983	-0.275915	0.231088	0.758878	0.232486	1	1
chr1.196673103.G.A	rs800292	A	Severity	CAV	A	CFH	465.2	Acute pharyngitis	respiratory	644	11095	-0.0724455	0.0606766	0.930116	0.232493	1	1
chr2.127137039.A.G	rs744373	G	Severity	CAV	G	-	428	Congestive heart failure; nonhypertensive	circulatory system	1073	13869	-0.0584279	0.0489371	0.943246	0.232502	1	1
chr6.6924962.A.C	rs6933436	C	Severity	CAV	C	-	274	Gout and other crystal arthropathies	endocrine/metabolic	290	15519	0.108195	0.0906203	1.11426	0.232503	1	1
chr17.45422978.G.C	rs1230082	G	Severity	CAV	G	ARHGAP27	735	Acquired foot deformities	musculoskeletal	384	14703	-0.0900973	0.0754625	0.913842	0.232503	1	1
chr12.52726315.TC.T	rs5798227	T	Risk factor	CAV	TC	-	250.6	Polyneuropathy in diabetes	endocrine/metabolic	439	10372	-0.167063	0.139928	0.846146	0.232506	1	1
chr10.52771475.C.T	rs1800450	T	Severity	CAV	T	MBL2	512.2	Painful respiration	respiratory	134	8795	0.198993	0.166672	1.22017	0.23251	1	1
chr6.31575254.G.A	rs1800629	A	Risk factor*Conflicting; Severity*Conflicting; Protective*Conflicting	CAV-FE	A	TNF	338.2	Chronic pain	neurological	3215	10990	-0.0620768	0.051995	0.939811	0.232517	1	1
chr6.105878879.T.A	rs9386484	T	Severity	CAV	A	-	600	Hyperplasia of prostate	genitourinary	743	12718	0.0767572	0.0642913	1.07978	0.232519	1	1
chrX.15603134.G.A	rs7885856	G;A	Possible functional consequences	FCP + IP	A	ACE2	695.7	Prurigo and Lichen	dermatologic	133	13468	0.357608	0.299534	1.42991	0.232524	1	1
chr21.33287378.C.T	rs8178521	T	Severity	CAV-FE	T	IL10RB	426.7	Abnormal electrocardiogram [ECG] [EKG]	circulatory system	415	11874	0.109334	0.0915806	1.11554	0.232534	1	1
chr16.89196249.G.A	rs117169628	A	Severity	CAV	A	SLC22A31	180	Cervical cancer and dysplasia	neoplasms	231	14382	-0.214242	0.179456	0.807153	0.23254	1	1
chr8.124324323.T.C	rs72711165	C	Severity	CAV-FE	C	TMEM65	599.4	Urinary incontinence	genitourinary	898	11351	-0.269073	0.225385	0.764087	0.23254	1	1
chr19.50259161.A.G	rs1651553	G	Severity	CAV	A	MYH14	509.1	Respiratory failure	respiratory	107	15022	0.178428	0.149461	1.19534	0.232553	1	1
chr20.50172836.A.G	rs6122883	G	Severity	CAV-FE	G	LINC01273	433.2	Occlusion of cerebral arteries	circulatory system	525	14616	0.0836512	0.0700724	1.08725	0.232563	1	1
chr9.4329170.T.C	rs3895472	C	Severity	CAV	T	GLIS3	411	Ischemic Heart Disease	circulatory system	2182	12914	-0.0678358	0.0568248	0.934414	0.232567	1	1
chr3.126118894.C.T	rs1868132	T	Severity	CAV	T	ALDH1L1	558	Noninfectious gastroenteritis	digestive	391	11244	0.132612	0.111091	1.14181	0.232585	1	1
chr16.57636629.G.A	rs7499679	A	Severity	CAV	A	ADGRG1	496	Chronic airway obstruction	respiratory	961	11593	0.0673272	0.0564017	1.06965	0.232592	1	1
chr4.68840276.G.A	rs115162070	G	Severity	CAV	A	-	382	Otalgia	sense organs	189	14612	0.263804	0.220996	1.30187	0.232593	1	1
chr21.41470664.C.T	rs61735794	T	Risk factor	CAV	T	TMPRSS2	706.2	Sebaceous cyst	dermatologic	229	13403	-0.605937	0.507611	0.545563	0.232594	1	1
chr15.60902209.A.G	rs4774377	G	Risk factor	CAV-FE	G	RORA	495.2	Asthma with exacerbation	respiratory	805	11541	0.0656916	0.0550319	1.0679	0.232595	1	1
chrX.12885540.A.T	rs179008	T	Severity; Risk factor	CAV	T	TLR7	415.1	Acute pulmonary heart disease	circulatory system	229	15384	-0.169759	0.142214	0.843868	0.232602	1	1
chr12.112919388.G.A	rs10774671	A	Severity (A allele); Protective (G allele)	CAV-FE	G	OAS1	592.1	Cystitis	genitourinary	424	12470	0.0923437	0.0773616	1.09674	0.23261	1	1
chr3.146517122.G.A	rs343320	A	Severity	CAV-FE	A	PLSCR1	783	Fever of unknown origin	symptoms	309	15245	0.19199	0.160844	1.21166	0.232619	1	1
chr11.320772.A.G	rs12252	G	Severity; Risk factor	CAV	G	IFITM3	634	Miscarriage; stillbirth	pregnancy complications	128	15424	0.20221	0.169407	1.2241	0.232621	1	1
chr1.27373964.C.T	rs141300199	T	Severity	CAV	T	FCN3	316	Substance addiction and disorders	mental disorders	709	12997	0.57905	0.485116	1.78434	0.232622	1	1
chr14.80203237.T.C	rs225014	C	Severity	CAV	C	DIO2	459	Other disorders of circulatory system	circulatory system	395	14716	-0.087934	0.0736693	0.915821	0.232622	1	1
chr4.106022043.T.C	rs11729561	T	Severity	CAV	C	-	531.4	Peptic ulcer, site unspecified	digestive	170	15404	-0.322173	0.269919	0.724573	0.232638	1	1
chr9.87725456.A.T	rs56952354	A;T	Possible functional consequences	FCP + IP	T	CTSL	396	Abnormal heart sounds	circulatory system	471	14563	-0.385801	0.323233	0.679906	0.232646	1	1
chr12.47902438.G.T	rs11574024	T	Severity	CAV	T	VDR	250.25	Diabetes type 2 with peripheral circulatory disorders	endocrine/metabolic	657	10347	-0.185802	0.155673	0.830438	0.232657	1	1
chr6.52200448.A.G	rs13192246	G	Severity	CAV	A	-	724	Other and unspecified disorders of back	musculoskeletal	290	13583	-0.115209	0.0965277	0.891179	0.232659	1	1
chr7.107967457.C.T	rs2237698	T	Severity	CAV	T	LAMB1	585	Renal failure	genitourinary	1535	13025	-0.0740061	0.0620075	0.928666	0.232673	1	1
chr1.161544752.A.C	rs396991	C	Severity	CAV-FE	C	FCGR3A	624.9	stress incontinence, female	genitourinary	337	14783	-0.106763	0.0894545	0.898739	0.232677	1	1
chr1.161544752.A.C	rs396991	C	Severity	CAV-FE	C	FCGR3A	562.1	Diverticulosis	digestive	268	10783	0.116307	0.0974533	1.12334	0.232686	1	1
chr21.41465040.G.A	rs17001042	A	Possible functional consequences	FCP + IP	A	TMPRSS2	512.9	Other dyspnea	respiratory	1957	8801	0.117323	0.0983063	1.12448	0.232696	1	1
chr3.38894643.C.T	rs33985936	T	Severity	CAV	T	SCN11A	476	Allergic rhinitis	respiratory	2188	10575	0.0488792	0.0409579	1.05009	0.232712	1	1
chr4.67963489.G.A	rs6552134	G	Possible functional consequences	FCP + IP	G	TMPRSS11A	614	Inflammatory diseases of female pelvic organs	genitourinary	466	14779	0.0847737	0.0710372	1.08847	0.232725	1	1
chr1.161544752.A.C	rs396991	C	Severity	CAV-FE	C	FCGR3A	386.9	Dizziness and giddiness (Light-headedness and vertigo)	sense organs	1662	12421	0.0496906	0.0416394	1.05095	0.23273	1	1
chr16.85959043.C.T	rs12444486	C	Severity in African-Americans	CAV	C	-	427.22	Atrial flutter	circulatory system	111	11645	0.168245	0.140985	1.18323	0.232731	1	1
chr9.133257521.T.TC	rs8176719	TC	Severity; Risk factor	CAV-FE	TC	ABO	300.4	Dysthymic disorder	mental disorders	336	9349	0.103048	0.0863531	1.10854	0.232741	1	1
chr2.112913801.G.T	rs3811046	T	Risk factor	CAV	G	IL37	411.3	Angina pectoris	circulatory system	629	13399	-0.0800587	0.0670908	0.923062	0.232756	1	1
chr1.90742957.A.C	rs2166172	C	Severity	CAV-FE	C	-	371.3	Inflammation of eyelids	sense organs	203	13551	-0.127365	0.106735	0.880413	0.23276	1	1
chrX.15587729.C.T	rs4646140	T	Severity	CAV	T	ACE2	726.3	Bursitis	musculoskeletal	117	11571	-0.60974	0.51098	0.543492	0.232761	1	1
chr12.47902438.G.T	rs11574024	T	Severity	CAV	T	VDR	537	Other disorders of stomach and duodenum	digestive	164	14295	0.297957	0.249702	1.3471	0.232772	1	1
chr21.41508701.T.G	rs4283504	T	Possible functional consequences	FCP + IP	T	TMPRSS2	577	Diseases of pancreas	digestive	162	15783	0.209227	0.175342	1.23272	0.232772	1	1
chr6.31153649.G.A	rs143334143	A	Severity; Risk factor	CAV-FE	A	CCHCR1	352	Disorders of other cranial nerves	neurological	143	14500	0.211395	0.177165	1.2354	0.232788	1	1
chr6.105878879.T.A	rs9386484	T	Severity	CAV	A	-	579.8	Nonspecific abnormal findings in stool contents	digestive	103	11919	0.169449	0.142013	1.18465	0.232792	1	1
chr9.131672331.T.G	rs12551879	G	Severity	CAV	G	RAPGEF1	350	Abnormal movement	neurological	1493	13624	-0.0891963	0.0747581	0.914666	0.232817	1	1
chr22.22210343.A.T	rs5757427	T	Severity	CAV	A	IGLV10-54	465.2	Acute pharyngitis	respiratory	457	7766	-0.0898111	0.0752746	0.914104	0.232825	1	1
chr1.35908500.C.T	rs2765013	C	Severity	CAV	T	AGO1	706.2	Sebaceous cyst	dermatologic	228	13078	0.122518	0.102688	1.13034	0.232826	1	1
chr11.1219991.G.T	rs35705950	T	Protective	CAV	T	MUC5B	350.1	Abnormal involuntary movements	neurological	396	13587	0.170657	0.143041	1.18608	0.232844	1	1
chr21.41464802.A.G	rs462574	A	Possible functional consequences	FCP + IP	A	TMPRSS2	245.2	Chronic thyroiditis	endocrine/metabolic	244	13159	-0.15025	0.125937	0.860493	0.232848	1	1
chr21.41464802.A.G	rs462574	A	Possible functional consequences	FCP + IP	A	TMPRSS2	245.21	Chronic lymphocytic thyroiditis	endocrine/metabolic	244	13159	-0.15025	0.125937	0.860493	0.232848	1	1
chr3.126118894.C.T	rs1868132	T	Severity	CAV	T	ALDH1L1	627	Menopausal and postmenopausal disorders	genitourinary	857	12403	0.0952182	0.0798111	1.0999	0.232852	1	1
chr17.27263807.T.C	rs60811869	C	Severity	CAV	C	-	564	Functional digestive disorders	digestive	480	11232	0.20345	0.170534	1.22562	0.232861	1	1
chr1.155197995.A.G	rs41264915	A	Severity	CAV-FE	G	THBS3	555	Inflammatory bowel disease and other gastroenteritis and colitis	digestive	194	11229	0.171554	0.1438	1.18715	0.232868	1	1
chr7.22728408.A.G	rs2069837	G	Severity	CAV-FE	G	IL6	626	Disorders of menstruation and other abnormal bleeding from female genital tract	genitourinary	1335	12407	0.0941851	0.0789482	1.09876	0.23287	1	1
chr3.1052111.C.G	rs1504061	G	Severity	CAV	G	-	696.4	Psoriasis	dermatologic	276	13021	0.194169	0.162758	1.2143	0.232871	1	1
chr2.195499753.A.C	rs73060484	C	Severity	CAV	C	-	274.11	Gouty arthropathy	endocrine/metabolic	102	15843	-0.286627	0.24026	0.750792	0.232874	1	1
chr15.100233816.G.A	rs143434383	A	Risk factor	CAV	A	ADAMTS17	726	Peripheral enthesopathies and allied syndromes	musculoskeletal	1236	11569	-0.474965	0.398131	0.621907	0.232874	1	1
chr6.147217556.A.G	rs116898161	G	Severity	CAV	G	STXBP5	174.11	Malignant neoplasm of female breast	neoplasms	395	14777	-0.467536	0.391906	0.626544	0.232877	1	1
chr7.54580201.A.C	rs622568	C	Severity; Risk factor	CAV-FE	C	-	365	Glaucoma	sense organs	1066	13843	-0.0659784	0.0553056	0.936151	0.232877	1	1
chr5.142872984.C.T	rs10039856	C	Severity	CAV	T	ARHGAP26	296.2	Depression	mental disorders	3166	9323	-0.0471098	0.0394892	0.953983	0.232878	1	1
chr16.16924042.C.A	rs1453512	A	Severity	CAV	C	-	196	Radiotherapy	neoplasms	217	14443	-0.142889	0.119777	0.866851	0.232887	1	1
chr14.72467521.C.T	rs12587980	T	Severity	CAV	T	RGS6	740.1	Osteoarthritis; localized	musculoskeletal	1679	12331	-0.0493993	0.0414102	0.951801	0.232898	1	1
chr8.73355963.T.C	rs2010843	C	Severity	CAV	C	RDH10-AS1	564.1	Irritable Bowel Syndrome	digestive	186	11131	-0.138051	0.115726	0.871054	0.232902	1	1
chr4.186082920.C.T	rs3775291	T	Risk factor; Severity	CAV-FE	T	TLR3	389.4	Tinnitus	sense organs	224	14292	-0.137701	0.115432	0.871359	0.232904	1	1
chr11.320772.A.G	rs12252	G	Severity; Risk factor	CAV	G	IFITM3	272	Disorders of lipoid metabolism	endocrine/metabolic	6215	8542	0.0459327	0.0385048	1.047	0.232905	1	1
chrX.15561454.T.C	rs142017934	C	Severity	CAV	C	ACE2	729	Other disorders of soft tissues	musculoskeletal	560	11578	-1.21035	1.01463	0.298092	0.232908	1	1
chr6.31575254.G.A	rs1800629	A	Risk factor*Conflicting; Severity*Conflicting; Protective*Conflicting	CAV-FE	A	TNF	613	Other nonmalignant breast conditions	genitourinary	402	15238	-0.162428	0.13617	0.850077	0.232935	1	1
chr6.41534945.A.C	rs1886814	C	Severity	CAV-FE	C	FOXP4-AS1	271	Disorders of carbohydrate transport and metabolism	endocrine/metabolic	2122	13310	0.0582819	0.0488604	1.06001	0.232938	1	1
chr5.131995059.C.T	rs56162149	T	Severity	CAV-FE	T	ACSL6	573.3	Hepatomegaly	digestive	136	12843	0.173481	0.145438	1.18944	0.232941	1	1
chr9.33426577.A.G	rs10813976	G	Severity	CAV	G	-	593.1	Gross hematuria	genitourinary	190	12551	-0.169844	0.14239	0.843796	0.232943	1	1
chr5.96909661.C.T	rs150892504	T	Severity	CAV	T	ERAP2	110.11	Dermatophytosis of nail	infectious diseases	1035	12268	-1.21039	1.01474	0.298081	0.232944	1	1
chrX.15587729.C.T	rs4646140	T	Severity	CAV	T	ACE2	401.2	Hypertensive heart and/or renal disease	circulatory system	234	8377	-0.415783	0.348577	0.659824	0.232948	1	1
chr11.611919.C.G	rs702966	C	Severity in African-Americans	CAV	G	PHRF1	288.11	Neutropenia	hematopoietic	118	14194	-0.165973	0.139148	0.847069	0.232957	1	1
chr18.6461231.C.G	rs11659676	G	Severity	CAV-FE	G	RPL6P27	426.9	Cardiac pacemaker/device in situ	circulatory system	422	11627	-0.0868914	0.0728501	0.916777	0.23297	1	1
chr2.162267541.C.T	rs1990760	T	Risk factor; Severity	CAV	T	IFIH1	475.9	Postnasal drip	respiratory	302	10529	0.106726	0.0894793	1.11263	0.23297	1	1
chr19.35687796.G.A	rs77127536	A	Severity	CAV	A	TYMSP2	512	Other symptoms of respiratory system	respiratory	4730	8765	0.0466672	0.0391268	1.04777	0.23298	1	1
chr2.127137039.A.G	rs744373	G	Severity	CAV	G	-	250.2	Type 2 diabetes	endocrine/metabolic	4345	10358	-0.0346794	0.029076	0.965915	0.232982	1	1
chrX.15566297.A.G	rs4646179	G	Severity	CAV	G	ACE2	244.4	Hypothyroidism NOS	endocrine/metabolic	1404	13223	0.168918	0.141627	1.18402	0.232988	1	1
chr10.51197961.C.A	rs7897633	A	Severity in European-Americans	CAV	C	PRKG1	697	Sarcoidosis	dermatologic	127	13452	-0.171441	0.143742	0.84245	0.232988	1	1
chr21.33252612.A.G	rs2236757	A	Severity	CAV-FE	A	IFNAR2	427.1	Paroxysmal tachycardia, unspecified	circulatory system	265	11750	0.11358	0.0952301	1.12028	0.232991	1	1
chr10.98166813.G.T	rs10786398	T	Severity	CAV	T	R3HCC1L	586.4	Stricture/obstruction of ureter	genitourinary	243	12954	-0.132841	0.111379	0.875604	0.232992	1	1
chr6.45737076.T.A	rs16873740	A	Severity	CAV	A	-	561	Symptoms involving digestive system	digestive	1707	11218	-0.0613791	0.051464	0.940467	0.233002	1	1
chr6.158608455.C.T	rs117665206	T	Severity	CAV	T	TMEM181	281.1	Megaloblastic anemia	hematopoietic	145	11886	0.681163	0.571144	1.97618	0.233015	1	1
chr11.34482745.G.A	rs61882275	G	Severity	CAV	A	ELF5	218	Benign neoplasm of uterus	neoplasms	373	14975	0.0941302	0.0789267	1.0987	0.233015	1	1
chr11.34482745.G.A	rs61882275	G	Severity	CAV	A	ELF5	218.1	Uterine leiomyoma	neoplasms	373	14975	0.0941302	0.0789267	1.0987	0.233015	1	1
chr6.160731787.C.T	rs4252128	T	Potential functional effect on protein	FCP + IP	T	PLG	571.8	Liver abscess and sequelae of chronic liver disease	digestive	192	13035	0.38332	0.321408	1.46715	0.233015	1	1
chrX.15599938.A.G	rs2106809	G	Severity	CAV	G	ACE2	372	Disorders of conjunctiva	sense organs	161	13615	-0.171385	0.143705	0.842498	0.23302	1	1
chr10.22439346.T.C	-	HLA-A*02:02	Protective	IP	C	HLA-A	792.1	Papanicolaou smear of cervix or vagina with atypical squamous cells	genitourinary	195	14289	0.249076	0.208849	1.28284	0.233021	1	1
chr7.107967457.C.T	rs2237698	T	Severity	CAV	T	LAMB1	483	Acute bronchitis and bronchiolitis	respiratory	170	13990	-0.208025	0.174431	0.812187	0.23303	1	1
chr9.33426577.A.G	rs10813976	G	Severity	CAV	G	-	257.1	Testicular hypofunction	endocrine/metabolic	183	14539	-0.175635	0.147275	0.838924	0.23304	1	1
chr18.6461231.C.G	rs11659676	G	Severity	CAV-FE	G	RPL6P27	530.1	Esophagitis, GERD and related diseases	digestive	3853	10361	-0.0333917	0.0280004	0.96716	0.233048	1	1
chr2.162044379.C.T	rs3788979	T	Risk factor	CAV	T	DPP4	626.13	Irregular menstrual cycle	genitourinary	417	12220	-0.129309	0.108433	0.878702	0.233056	1	1
chr16.57636629.G.A	rs7499679	A	Severity	CAV	A	ADGRG1	348	Other conditions of brain	neurological	109	14450	-0.19532	0.163789	0.822572	0.233061	1	1
chr20.50172836.A.G	rs6122883	G	Severity	CAV-FE	G	LINC01273	788	Syncope and collapse	symptoms	544	14956	0.0801966	0.0672503	1.0835	0.233062	1	1
chr9.133257521.T.TC	rs8176719	TC	Severity; Risk factor	CAV-FE	TC	ABO	244.2	Acquired hypothyroidism	endocrine/metabolic	420	13196	0.0937038	0.078577	1.09823	0.233062	1	1
chr2.167953627.G.A	rs7595310	A	Severity	CAV-FE	A	STK39	596	Other disorders of bladder	genitourinary	240	15492	0.119133	0.0999033	1.12652	0.233073	1	1
chr13.22495675.AG.A	rs10714879	A	Severity	CAV	AG	-	560.2	Impaction of intestine	digestive	130	11095	0.160935	0.134959	1.17461	0.233075	1	1
chr1.155066988.C.T	rs114301457	T	Severity	CAV	T	EFNA4	681.7	Cellulitis and abscess of trunk	dermatologic	104	13652	1.23107	1.03239	3.42488	0.233087	1	1
chr6.31575254.G.A	rs1800629	A	Risk factor*Conflicting; Severity*Conflicting; Protective*Conflicting	CAV-FE	A	TNF	509.1	Respiratory failure	respiratory	108	15222	-0.321903	0.269956	0.724768	0.233093	1	1
chr8.40324459.C.A	rs11779911	C	Severity	CAV	A	SIRLNT	250.23	Type 2 diabetes with ophthalmic manifestations	endocrine/metabolic	394	9933	0.10433	0.0874937	1.10997	0.233095	1	1
chr13.112889041.C.T	rs9577175	T	Severity	CAV	T	ATP11A	318	Tobacco use disorder	mental disorders	1736	12931	0.0568433	0.0476704	1.05849	0.233095	1	1
chr6.31575254.G.A	rs1800629	A	Risk factor*Conflicting; Severity*Conflicting; Protective*Conflicting	CAV-FE	A	TNF	840	Sprains and strains	injuries & poisonings	197	15032	0.194797	0.163363	1.21506	0.233097	1	1
chr12.8608014.A.G	rs11613792	A	Severity	CAV	G	AICDA	562.2	Diverticulitis	digestive	185	10623	-0.183711	0.154066	0.832176	0.233099	1	1
chr17.45422978.G.C	rs1230082	G	Severity	CAV	G	ARHGAP27	479	Other upper respiratory disease	respiratory	664	10446	0.0689907	0.0578589	1.07143	0.233106	1	1
chr21.41473456.A.G	rs17854725	G	Severity	CAV	G	TMPRSS2	530.1	Esophagitis, GERD and related diseases	digestive	3911	10620	0.0337791	0.0283294	1.03436	0.233117	1	1
chr21.41508701.T.G	rs4283504	T	Possible functional consequences	FCP + IP	T	TMPRSS2	394.2	Mitral valve disease	circulatory system	114	14299	0.248596	0.208489	1.28222	0.233117	1	1
chr2.167953627.G.A	rs7595310	A	Severity	CAV-FE	A	STK39	702.2	Seborrheic keratosis	dermatologic	189	15407	-0.139522	0.117013	0.869774	0.233122	1	1
chr22.41925447.G.A	rs61756766	A	Severity	CAV	A	TNFRSF13C	574	Cholelithiasis and cholecystitis	digestive	603	15206	0.25682	0.215392	1.29281	0.233128	1	1
chr1.155197995.A.G	rs41264915	A	Severity	CAV-FE	G	THBS3	550.1	Inguinal hernia	digestive	288	14960	0.149777	0.125618	1.16157	0.233134	1	1
chrX.15566297.A.G	rs4646179	G	Severity	CAV	G	ACE2	706.1	Acne	dermatologic	304	13398	-0.437251	0.366723	0.645809	0.233136	1	1
chr13.41746691.T.A	rs10507497	A	Severity	CAV-FE	A	VWA8	427.21	Atrial fibrillation	circulatory system	561	12029	0.0889356	0.0745924	1.09301	0.233149	1	1
chr10.52771475.C.T	rs1800450	T	Severity	CAV	T	MBL2	110.2	Dermatomycoses	infectious diseases	158	12254	0.186921	0.156778	1.20553	0.233158	1	1
chr18.69541156.T.C	rs12958013	T	Severity	CAV	C	DOK6	418.1	Precordial pain	circulatory system	268	10794	-0.196925	0.16517	0.821252	0.23316	1	1
chr18.69541156.T.C	rs12958013	T	Severity	CAV	C	DOK6	735	Acquired foot deformities	musculoskeletal	379	14487	0.146623	0.12298	1.15792	0.233163	1	1
chr15.33615902.C.T	rs12593288	C	Severity	CAV	T	RYR3	327.4	Insomnia	neurological	1616	12151	0.0604714	0.0507217	1.06234	0.233175	1	1
chr1.90742957.A.C	rs2166172	C	Severity	CAV-FE	C	-	367.1	Myopia	sense organs	155	13940	-0.149016	0.124994	0.861555	0.233189	1	1
chrX.15600857.A.G	rs73635825	G	Risk factor*Conflicting; Protective*Conflicting	FCP + IP	G	ACE2	706.1	Acne	dermatologic	305	13407	1.37118	1.15015	3.94	0.233192	1	1
chr4.71762286.C.T	rs113574864	T	Severity	CAV	T	GC	447	Other disorders of arteries and arterioles	circulatory system	189	13391	-0.221219	0.185566	0.801541	0.23321	1	1
chr11.34482745.G.A	rs61882275	G	Severity	CAV	A	ELF5	612.2	Hypertrophy of breast (Gynecomastia)	genitourinary	138	13302	-0.155059	0.130069	0.856364	0.233211	1	1
chr7.54580201.A.C	rs622568	C	Severity; Risk factor	CAV-FE	C	-	763	Thoracic or lumbosacral neuritis or radiculitis, unspecified	symptoms	965	12836	-0.0678183	0.0568886	0.93443	0.233213	1	1
chr6.18015216.C.T	rs140247774	T	Severity	CAV	T	-	255	Disorders of adrenal glands	endocrine/metabolic	190	14545	0.319176	0.267738	1.37599	0.233215	1	1
chr9.21131628.G.C	rs12236000	G	Severity	CAV	C	-	509	Respiratory failure, insufficiency, arrest	respiratory	131	15135	0.212801	0.178509	1.23714	0.23322	1	1
chr1.154454494.A.C	rs2228145	A	Risk factor	CAV	C	IL6R	317	Alcohol-related disorders	mental disorders	445	12968	-0.0878592	0.0737018	0.91589	0.233226	1	1
chr7.117559590.ATCT.A	rs113993960	A	Severity	CAV	A	CFTR	622	Polyp of female genital organs	genitourinary	163	15691	0.870382	0.730141	2.38782	0.233232	1	1
chr5.124614711.G.T	rs4240376	G	Severity	CAV	T	-	276.1	Electrolyte imbalance	endocrine/metabolic	1101	14130	0.0634911	0.0532617	1.06555	0.233238	1	1
chr11.14893332.A.G	rs10741657	G	Severity	CAV	A	CYP2R1	288.2	Elevated white blood cell count	hematopoietic	241	14199	0.118233	0.0991848	1.12551	0.233241	1	1
chr13.23084699.A.G	rs1984162	G	Severity	CAV	G	-	721.2	Spondylosis with myelopathy	musculoskeletal	100	13685	-0.220029	0.184584	0.802496	0.233251	1	1
chr5.123497022.T.C	rs62377777	T	Severity	CAV	C	-	038	Septicemia	infectious diseases	170	14715	0.153274	0.128585	1.16564	0.233261	1	1
chr7.22728630.G.T	rs2066992	T	Protective	CAV-FE	T	IL6	735.21	Hammer toe (acquired)	musculoskeletal	171	14830	0.178527	0.149771	1.19545	0.233263	1	1
chr17.63488670.G.A	rs4343	G	Severity; Risk factor	CAV	G	ACE	585.32	End stage renal disease	genitourinary	501	13071	0.0798279	0.0669708	1.0831	0.233269	1	1
chr5.1211624.A.G	rs76067074	G	Severity	CAV-FE	G	SLC6A19	244	Hypothyroidism	endocrine/metabolic	1606	13039	-0.11187	0.0938525	0.89416	0.23327	1	1
chr17.45714244.T.C	rs113661667	C	Risk factor	CAV-FE	C	LINC02210-CRHR1	695.3	Rosacea	dermatologic	142	13436	0.185515	0.155637	1.20384	0.233272	1	1
chr1.206773552.T.C	rs1800896	C	Severity	FCP	C	IL10	727.1	Synovitis and tenosynovitis	musculoskeletal	427	11571	-0.0922733	0.0774131	0.911856	0.233277	1	1
chrX.15564175.T.C	rs41303171	C	Severity; Risk factor	CAV	C	ACE2	560.2	Impaction of intestine	digestive	130	11257	0.877518	0.736206	2.40492	0.233282	1	1
chr4.67964168.T.A	rs720009	A	Possible functional consequences	FCP + IP	A	TMPRSS11A	362.26	Macular puckering of retina	sense organs	129	13603	-0.345159	0.28958	0.708108	0.233289	1	1
chr12.47844974.A.G	rs731236	AG and AA genotype	Severity	CAV	G	VDR	281.1	Megaloblastic anemia	hematopoietic	145	11878	0.154162	0.129341	1.16668	0.233301	1	1
chr22.22210343.A.T	rs5757427	T	Severity	CAV	A	IGLV10-54	483	Acute bronchitis and bronchiolitis	respiratory	127	9849	-0.163678	0.137326	0.849016	0.233305	1	1
chr1.87162490.C.T	rs10873821	C	Severity	CAV	T	LINC01140	251.1	Hypoglycemia	endocrine/metabolic	181	9554	0.13341	0.111932	1.14272	0.233307	1	1
chr5.1211624.A.G	rs76067074	G	Severity	CAV-FE	G	SLC6A19	740.11	Osteoarthrosis, localized, primary	musculoskeletal	1613	12211	-0.114907	0.0964077	0.891449	0.233308	1	1
chrX.15564142.G.A	rs147311723	A	Severity	CAV	A	ACE2	614	Inflammatory diseases of female pelvic organs	genitourinary	468	14943	0.524388	0.439969	1.68942	0.233311	1	1
chr1.87162490.C.T	rs10873821	C	Severity	CAV	T	LINC01140	724	Other and unspecified disorders of back	musculoskeletal	294	13680	-0.108689	0.0911941	0.897009	0.233321	1	1
chr11.2872637.A.G	rs10766439	A	Severity	CAV	A	-	656	Other perinatal conditions of fetus or newborn	pregnancy complications	109	15810	-0.211395	0.177374	0.809454	0.233338	1	1
chr2.167953627.G.A	rs7595310	A	Severity	CAV-FE	A	STK39	535.1	Acute gastritis	digestive	126	14140	-0.173501	0.145579	0.840716	0.233341	1	1
chr5.159315942.T.G	rs3212227	T	Severity	FCP	G	IL12B	276	Disorders of fluid, electrolyte, and acid-base balance	endocrine/metabolic	1175	14109	0.0566086	0.047499	1.05824	0.233346	1	1
chr19.31533051.C.A	rs8105499	C	Severity	CAV	A	LINC02841	687.4	Disturbance of skin sensation	dermatologic	735	11116	-0.0816415	0.0685037	0.921602	0.233347	1	1
chr1.31151182.G.C	rs12083278	C	Severity	CAV	G	-	697	Sarcoidosis	dermatologic	125	12732	0.16167	0.135663	1.17547	0.233377	1	1
chr4.69615987.C.T	rs7688383	T	Loss of smell and taste	CAV	T	UGT2A1	396	Abnormal heart sounds	circulatory system	467	14370	0.0849303	0.0712716	1.08864	0.233401	1	1
chr12.47844974.A.G	rs731236	AG and AA genotype	Severity	CAV	G	VDR	727	Other disorders of synovium, tendon, and bursa	musculoskeletal	716	11569	-0.0733959	0.0615924	0.929233	0.233402	1	1
chr1.109740350.G.T	rs1332018	T	Risk factor; Severity	CAV	G	GSTM3	079.9	Viremia, NOS	infectious diseases	235	11199	-0.121413	0.101888	0.885669	0.233407	1	1
chr15.60902209.A.G	rs4774377	G	Risk factor	CAV-FE	G	RORA	300.12	Agorophobia, social phobia, and panic disorder	mental disorders	348	9205	0.0973819	0.0817243	1.10228	0.233422	1	1
chr21.33287378.C.T	rs8178521	T	Severity	CAV-FE	T	IL10RB	292.2	Mild cognitive impairment	mental disorders	111	14090	0.203586	0.170852	1.22579	0.233422	1	1
chr16.85959043.C.T	rs12444486	C	Severity in African-Americans	CAV	C	-	250.25	Diabetes type 2 with peripheral circulatory disorders	endocrine/metabolic	646	10015	0.0750177	0.0629565	1.0779	0.233426	1	1
chr19.31533051.C.A	rs8105499	C	Severity	CAV	A	LINC02841	514.2	Solitary pulmonary nodule	respiratory	575	14828	0.0869259	0.0729501	1.09082	0.233426	1	1
chrX.15564667.C.T	rs2074192	T	Severity (T allele); Severity for males > 50 y.o (T allele); Protective (C allele); Protective (CT genotype)	CAV	T	ACE2	185	Cancer of prostate	neoplasms	181	14731	-0.203025	0.170384	0.816258	0.23343	1	1
chr6.147217556.A.G	rs116898161	G	Severity	CAV	G	STXBP5	110.13	Dermatophytosis of the body	infectious diseases	204	12261	0.435149	0.36519	1.54519	0.23343	1	1
chr15.90876959.G.A	rs201551785	A	Potential functional effect on protein	FCP + IP	A	FURIN	698	Pruritus and related conditions	dermatologic	624	14870	1.29769	1.08907	3.66083	0.233433	1	1
chr2.216660263.A.C	rs2270360	A	Severity	CAV	C	IGFBP2	458.9	Hypotension NOS	circulatory system	135	13924	0.170853	0.143391	1.18632	0.233449	1	1
chr7.22728408.A.G	rs2069837	G	Severity	CAV-FE	G	IL6	599.3	Dysuria	genitourinary	1096	11352	0.0926171	0.0777314	1.09704	0.233456	1	1
chr10.36988942.A.G	rs2091431	G	Severity	CAV	A	-	472	Chronic pharyngitis and nasopharyngitis	respiratory	602	10456	-0.0776437	0.0651652	0.925294	0.233461	1	1
chr4.186082920.C.T	rs3775291	T	Risk factor; Severity	CAV-FE	T	TLR3	558	Noninfectious gastroenteritis	digestive	391	11254	-0.103267	0.0866706	0.901886	0.233463	1	1
chr11.1219991.G.T	rs35705950	T	Protective	CAV	T	MUC5B	369	Infection of the eye	sense organs	414	13546	-0.192361	0.161447	0.825009	0.233466	1	1
chr21.33252612.A.G	rs2236757	A	Severity	CAV-FE	A	IFNAR2	250.25	Diabetes type 2 with peripheral circulatory disorders	endocrine/metabolic	641	10131	0.0776973	0.0652112	1.0808	0.233469	1	1
chr4.106022043.T.C	rs11729561	T	Severity	CAV	C	-	338	Pain	neurological	3335	10663	-0.0737237	0.0618771	0.928928	0.233475	1	1
chr21.41465921.C.T	rs62217525	C	Possible functional consequences	FCP + IP	T	TMPRSS2	681.1	Cellulitis and abscess of fingers/toes	dermatologic	142	13550	-0.458199	0.384572	0.632422	0.233476	1	1
chr1.196673103.G.A	rs800292	A	Severity	CAV	A	CFH	619	Noninflammatory female genital disorders	genitourinary	1183	13743	0.0557354	0.0467794	1.05732	0.233477	1	1
chr10.52771475.C.T	rs1800450	T	Severity	CAV	T	MBL2	369.5	Conjunctivitis, infectious	sense organs	377	13598	-0.131136	0.110064	0.877099	0.233477	1	1
chr16.57636629.G.A	rs7499679	A	Severity	CAV	A	ADGRG1	741	Symptoms and disorders of the joints	musculoskeletal	844	14540	0.0679007	0.0569907	1.07026	0.233483	1	1
chr2.162267541.C.T	rs1990760	T	Risk factor; Severity	CAV	T	IFIH1	687	Symptoms affecting skin	dermatologic	271	11222	0.111031	0.0931942	1.11743	0.233499	1	1
chr15.100233816.G.A	rs143434383	A	Risk factor	CAV	A	ADAMTS17	495	Asthma	respiratory	2970	11726	0.250189	0.209998	1.28427	0.233501	1	1
chr4.68840276.G.A	rs115162070	G	Severity	CAV	A	-	690	Erythematosquamous dermatosis	dermatologic	306	13408	-0.268559	0.225419	0.76448	0.233505	1	1
chr4.68840276.G.A	rs115162070	G	Severity	CAV	A	-	690.1	Seborrheic dermatitis	dermatologic	306	13408	-0.268559	0.225419	0.76448	0.233505	1	1
chr13.73984368.C.T	rs12871414	C	Severity	CAV	T	KLF12	613.5	Mastodynia	genitourinary	278	15011	0.124474	0.10448	1.13255	0.233508	1	1
chr2.162267541.C.T	rs1990760	T	Risk factor; Severity	CAV	T	IFIH1	612.2	Hypertrophy of breast (Gynecomastia)	genitourinary	138	13321	-0.158868	0.13335	0.853109	0.233512	1	1
chr3.141689849.A.G	rs6440031	G	Severity	CAV	A	LINC02618	573.7	Abnormal results of function study of liver	digestive	406	11953	0.174961	0.146865	1.1912	0.233535	1	1
chr1.35908500.C.T	rs2765013	C	Severity	CAV	T	AGO1	591	Urinary tract infection	genitourinary	1185	12319	0.0573966	0.0481806	1.05908	0.233543	1	1
chr1.205208489.G.A	rs11240388	G	Severity	CAV-FE	A	DSTYK	706.1	Acne	dermatologic	303	13397	0.103389	0.0867887	1.10892	0.233546	1	1
chr14.35401887.C.T	rs696	CC genotype	Severity	CAV	T	NFKBIA	285.21	Anemia in chronic kidney disease	hematopoietic	182	11848	0.129998	0.109126	1.13883	0.233552	1	1
chr12.106231175.T.A	rs12823094	A	Severity	CAV	A	-	306	Other mental disorder	mental disorders	378	8963	0.119048	0.0999356	1.12642	0.233556	1	1
chr1.214663607.G.A	rs143976001	A	Severity	CAV	A	CENPF	301	Personality disorders	mental disorders	209	9376	1.28038	1.07483	3.598	0.233561	1	1
chr10.52771475.C.T	rs1800450	T	Severity	CAV	T	MBL2	599.8	Other symptoms involving urinary system	genitourinary	141	11341	0.191773	0.160987	1.2114	0.233563	1	1
chr5.180810828.C.T	rs113791144	T	Severity	CAV	T	-	705	Disorders of sweat glands	dermatologic	111	13400	0.252595	0.212047	1.28736	0.233567	1	1
chr2.195519781.A.G	rs74417002	G	Severity	CAV	G	-	386	Vertiginous syndromes and other disorders of vestibular system	sense organs	268	12952	-0.332514	0.279137	0.717119	0.233568	1	1
chr17.16948873.A.G	rs34557412	G	Severity	CAV	G	TNFRSF13B	362.2	Degeneration of macula and posterior pole of retina	sense organs	303	13665	0.57048	0.478915	1.76912	0.233578	1	1
chr19.52830722.G.A	rs10411226	G	Severity	CAV	G	ZNF28	338.1	Acute pain	neurological	446	9441	0.0861848	0.0723527	1.09001	0.233585	1	1
chr4.186082920.C.T	rs3775291	T	Risk factor; Severity	CAV-FE	T	TLR3	296	Mood disorders	mental disorders	3380	9375	0.0409372	0.0343675	1.04179	0.23359	1	1
chr21.41465040.G.A	rs17001042	A	Possible functional consequences	FCP + IP	A	TMPRSS2	008.5	Bacterial enteritis	infectious diseases	448	15245	0.219649	0.184401	1.24564	0.233596	1	1
chr6.6924962.A.C	rs6933436	C	Severity	CAV	C	-	260	Protein-calorie malnutrition	endocrine/metabolic	210	9809	-0.133425	0.112017	0.875093	0.233608	1	1
chr22.22210343.A.T	rs5757427	T	Severity	CAV	A	IGLV10-54	301	Personality disorders	mental disorders	171	6437	-0.144966	0.121707	0.865052	0.233611	1	1
chr1.155133406.T.G	rs4971066	G	Risk factor	CAV	G	EFNA1	426.7	Abnormal electrocardiogram [ECG] [EKG]	circulatory system	416	11935	-0.10667	0.089558	0.898822	0.233626	1	1
chr10.130802064.T.G	rs12253652	G	Severity	CAV	G	-	112.3	Candidiasis of skin and nails	infectious diseases	126	12077	0.2108	0.176988	1.23467	0.233637	1	1
chr21.41465040.G.A	rs17001042	A	Possible functional consequences	FCP + IP	A	TMPRSS2	369.5	Conjunctivitis, infectious	sense organs	377	13605	0.222109	0.186485	1.24871	0.233642	1	1
chr4.71742666.T.G	rs2282679	G	Severity	CAV	G	GC	295	Schizophrenia and other psychotic disorders	mental disorders	319	9376	-0.127608	0.107141	0.880198	0.233644	1	1
chr8.73355963.T.C	rs2010843	C	Severity	CAV	C	RDH10-AS1	350.1	Abnormal involuntary movements	neurological	394	13501	-0.0952511	0.0799743	0.909145	0.233645	1	1
chr5.1211624.A.G	rs76067074	G	Severity	CAV-FE	G	SLC6A19	705	Disorders of sweat glands	dermatologic	111	13208	-0.464789	0.390245	0.628267	0.233646	1	1
chr2.216660263.A.C	rs2270360	A	Severity	CAV	C	IGFBP2	695.4	Lupus (localized and systemic)	dermatologic	249	12503	-0.135716	0.11395	0.873091	0.233649	1	1
chr21.33287378.C.T	rs8178521	T	Severity	CAV-FE	T	IL10RB	724.2	Disorders of coccyx	musculoskeletal	163	13518	-0.18437	0.154802	0.831628	0.23365	1	1
chr5.174562335.T.A	rs2220543	T	Severity	CAV	A	SUMO2P6	427.2	Atrial fibrillation and flutter	circulatory system	601	11950	0.0765947	0.0643124	1.0796	0.233662	1	1
chr15.60902209.A.G	rs4774377	G	Risk factor	CAV-FE	G	RORA	532	Dysphagia	digestive	576	10583	0.0778174	0.0653395	1.08093	0.233665	1	1
chr7.107967457.C.T	rs2237698	T	Severity	CAV	T	LAMB1	454	Varicose veins	circulatory system	1022	12534	-0.0864076	0.0725542	0.91722	0.233678	1	1
chrX.15602217.T.C	rs190509934	C	Protective	CAV	C	ACE2	550	Abdominal hernia	digestive	936	14996	-0.411879	0.345848	0.662404	0.233684	1	1
chr1.155197995.A.G	rs41264915	A	Severity	CAV-FE	G	THBS3	271	Disorders of carbohydrate transport and metabolism	endocrine/metabolic	2135	13346	0.0601386	0.0504976	1.06198	0.233685	1	1
chr9.117713024.A.G	rs4986790	G	Severity	CAV	G	TLR4	735.3	Hallux valgus (Bunion)	musculoskeletal	112	14882	-0.430601	0.361574	0.650118	0.23369	1	1
chr10.52771482.G.A	rs5030737	A	Potential functional effect on protein	FCP + IP	A	MBL2	381	Otitis media and Eustachian tube disorders	sense organs	194	14679	-0.428632	0.359927	0.651399	0.233698	1	1
chr11.71456403.G.T	rs12785878	G	Severity	CAV	T	NADSYN1	293.1	Swelling, mass, or lump in head and neck [Space-occupying lesion, intracranial NOS]	mental disorders	226	15639	-0.118568	0.099563	0.888192	0.233701	1	1
chr6.31575324.G.A	rs361525	G	Severity	CAV-FE	A	TNF	939	Atopic/contact dermatitis due to other or unspecified	dermatologic	1079	12589	-0.130315	0.109429	0.877819	0.233706	1	1
chr6.31575254.G.A	rs1800629	A	Risk factor*Conflicting; Severity*Conflicting; Protective*Conflicting	CAV-FE	A	TNF	781	Symptoms involving nervous and musculoskeletal systems	symptoms	194	15753	0.199175	0.167253	1.2204	0.233707	1	1
chr19.31533051.C.A	rs8105499	C	Severity	CAV	A	LINC02841	727.1	Synovitis and tenosynovitis	musculoskeletal	423	11417	-0.105683	0.0887452	0.899709	0.233707	1	1
chr17.8109899.C.T	rs151256885	T	Severity	CAV	T	ALOXE3	355.1	Chronic pain syndrome	neurological	301	14419	0.300052	0.251965	1.34993	0.233713	1	1
chr11.126292948.C.T	rs8177374	T	Protective	CAV	T	TIRAP	715	Other inflammatory spondylopathies	musculoskeletal	159	14958	-0.251188	0.210934	0.777876	0.233718	1	1
chr17.35880776.C.T	rs2107538	T	Risk factor; Severity	FCP	T	CCL5	287.3	Thrombocytopenia	hematopoietic	390	14928	-0.102113	0.085749	0.902928	0.233719	1	1
chr1.155175305.G.A	rs7528026	A	Severity	CAV	A	TRIM46	351	Other peripheral nerve disorders	neurological	581	14471	0.216702	0.181982	1.24197	0.233737	1	1
chr9.4329170.T.C	rs3895472	C	Severity	CAV	T	GLIS3	250.41	Impaired fasting glucose	endocrine/metabolic	262	9972	0.158546	0.133146	1.17181	0.233744	1	1
chr14.72467521.C.T	rs12587980	T	Severity	CAV	T	RGS6	368.9	Subjective visual disturbances	sense organs	137	14293	-0.155637	0.130703	0.85587	0.233744	1	1
chr9.33426577.A.G	rs10813976	G	Severity	CAV	G	-	585.32	End stage renal disease	genitourinary	498	12995	-0.105698	0.0887654	0.899696	0.233747	1	1
chr2.181488719.A.C	rs2034831	C	Severity	CAV	C	ITGA4	613.5	Mastodynia	genitourinary	280	15127	-0.255378	0.214467	0.774624	0.233748	1	1
chr13.33129529.C.G	rs34425674	G	Risk factor	CAV	G	STARD13	251.1	Hypoglycemia	endocrine/metabolic	182	9564	-1.19389	1.00264	0.30304	0.233752	1	1
chr4.68840276.G.A	rs115162070	G	Severity	CAV	A	-	272.13	Mixed hyperlipidemia	endocrine/metabolic	1633	8818	0.117215	0.098438	1.12436	0.233753	1	1
chr13.73984368.C.T	rs12871414	C	Severity	CAV	T	KLF12	792	Abnormal Papanicolaou smear of cervix and cervical HPV	genitourinary	246	14187	-0.143121	0.120196	0.866649	0.233761	1	1
chr17.42362183.A.G	rs744166	G	Risk factor; Severity	CAV	G	STAT3	564.1	Irritable Bowel Syndrome	digestive	188	11241	-0.132319	0.111125	0.876062	0.233763	1	1
chr9.87726001.C.A	rs41307457	C;A	Possible functional consequences	FCP + IP	A	CTSL	372	Disorders of conjunctiva	sense organs	160	13499	-0.316861	0.266109	0.728432	0.233764	1	1
chr1.87162490.C.T	rs10873821	C	Severity	CAV	T	LINC01140	454.11	Varicose veins of lower extremity, symptomtic	circulatory system	783	12554	0.0666781	0.0559983	1.06895	0.233765	1	1
chr12.106231175.T.A	rs12823094	A	Severity	CAV	A	-	411.3	Angina pectoris	circulatory system	617	12836	-0.102344	0.085955	0.902719	0.233784	1	1
chr6.18015216.C.T	rs140247774	T	Severity	CAV	T	-	216.1	Screening for malignant neoplasms of the skin	neoplasms	235	14582	-0.432342	0.363113	0.648987	0.23379	1	1
chr6.31575324.G.A	rs361525	G	Severity	CAV-FE	A	TNF	426.9	Cardiac pacemaker/device in situ	circulatory system	428	12060	-0.227015	0.190669	0.796909	0.233802	1	1
chr4.153687301.A.G	rs1898830	G	Severity; Risk factor	CAV	G	TLR2	747.1	Cardiac congenital anomalies	congenital anomalies	130	16030	-0.164036	0.137777	0.848712	0.233815	1	1
chr22.43928847.C.G	rs738409	G	Protective*Conflicting; Severity*Conflicting	CAV	G	PNPLA3	153	Colorectal cancer	neoplasms	364	14080	-0.0986562	0.0828642	0.906054	0.23382	1	1
chr12.47902438.G.T	rs11574024	T	Severity	CAV	T	VDR	362.2	Degeneration of macula and posterior pole of retina	sense organs	301	13630	0.22391	0.18807	1.25096	0.233822	1	1
chr2.74462906.CA.C	rs765427546	C	Severity	CAV	C	MOGS	512	Other symptoms of respiratory system	respiratory	4744	8805	-0.954817	0.802005	0.384883	0.233836	1	1
chrX.15564667.C.T	rs2074192	T	Severity (T allele); Severity for males > 50 y.o (T allele); Protective (C allele); Protective (CT genotype)	CAV	T	ACE2	261.4	Vitamin D deficiency	endocrine/metabolic	3981	10023	-0.0366305	0.0307683	0.964032	0.23384	1	1
chr4.143996657.T.C	rs6840234	C	Protective	FCP + IP	T	GYPB	495	Asthma	respiratory	2349	9292	-0.0421272	0.0353856	0.958748	0.233842	1	1
chr6.158608455.C.T	rs117665206	T	Severity	CAV	T	TMEM181	741.4	Joint effusions	musculoskeletal	161	14703	0.680767	0.571831	1.97539	0.233848	1	1
chr9.87725456.A.T	rs56952354	A;T	Possible functional consequences	FCP + IP	T	CTSL	425	Cardiomyopathy	circulatory system	376	15654	-0.430019	0.361214	0.650496	0.233856	1	1
chr21.41509390.C.G	rs12626358	G	Possible functional consequences	FCP + IP	G	TMPRSS2	280.2	Iron deficiency anemia secondary to blood loss (chronic)	hematopoietic	553	11737	0.0857862	0.0720604	1.08957	0.233859	1	1
chr17.34252769.A.G	rs1024611	G	Risk factor	CAV	G	CCL2	706.8	Other specified diseases of sebaceous glands	dermatologic	725	13384	0.0707056	0.0593931	1.07327	0.233862	1	1
chr10.52771475.C.T	rs1800450	T	Severity	CAV	T	MBL2	465	Acute upper respiratory infections of multiple or unspecified sites	respiratory	2080	11106	0.0573225	0.0481522	1.059	0.233872	1	1
chr3.141689849.A.G	rs6440031	G	Severity	CAV	A	LINC02618	250.23	Type 2 diabetes with ophthalmic manifestations	endocrine/metabolic	390	9356	-0.214021	0.179783	0.807331	0.233874	1	1
chr2.196087686.G.A	rs2176724	A	Severity	CAV	A	-	761	Cervicalgia	symptoms	1195	14076	-0.0712136	0.0598227	0.931263	0.233885	1	1
chr16.16924042.C.A	rs1453512	A	Severity	CAV	C	-	317.1	Alcoholism	mental disorders	368	12871	-0.112053	0.0941319	0.893997	0.233897	1	1
chr15.33615902.C.T	rs12593288	C	Severity	CAV	T	RYR3	070.2	Viral hepatitis B	infectious diseases	138	11057	-0.211535	0.177704	0.809341	0.233899	1	1
chr5.77379593.G.A	rs7715119	A	Severity	CAV-FE	A	PDE8B	338.2	Chronic pain	neurological	3198	10913	-0.0513105	0.0431046	0.949984	0.2339	1	1
chr10.51197961.C.A	rs7897633	A	Severity in European-Americans	CAV	C	PRKG1	327.3	Sleep apnea	neurological	1272	12289	0.0532721	0.0447527	1.05472	0.233903	1	1
chr8.124324323.T.C	rs72711165	C	Severity	CAV-FE	C	TMEM65	994	Sepsis and SIRS	injuries & poisonings	142	15907	-0.853118	0.716688	0.426085	0.233904	1	1
chr8.38996464.C.A	rs7840270	C	Severity	CAV-FE	A	ADAM9	427.8	Sinoatrial node dysfunction (Bradycardia)	circulatory system	110	11836	-0.175612	0.147529	0.838943	0.233907	1	1
chr10.8988345.A.T	rs71481792	A	Severity	CAV	T	-	427.22	Atrial flutter	circulatory system	110	11874	-0.205679	0.17279	0.814094	0.233913	1	1
chr4.44416575.T.C	rs35540967	C	Severity	CAV	C	KCTD8	333	Extrapyramidal disease and abnormal movement disorders	neurological	138	14494	-0.32905	0.276443	0.719607	0.233929	1	1
chr5.132485305.G.A	rs17622656	A	Risk factor	FCP + IP	A	IRF1	714.1	Rheumatoid arthritis	musculoskeletal	400	14921	0.100517	0.0844497	1.10574	0.233944	1	1
chr6.12216733.A.G	rs10755709	A	Severity	CAV	G	-	496.21	Obstructive chronic bronchitis	respiratory	233	11317	-0.124185	0.104334	0.883217	0.233945	1	1
chr10.8988345.A.T	rs71481792	A	Severity	CAV	T	-	458.9	Hypotension NOS	circulatory system	137	14753	-0.179472	0.150784	0.835711	0.233946	1	1
chr11.611919.C.G	rs702966	C	Severity in African-Americans	CAV	G	PHRF1	760	Back pain	symptoms	3608	10645	-0.035009	0.029413	0.965597	0.233947	1	1
chr10.28606315.C.T	rs12773860	T	Severity	CAV	T	WAC	764	Sciatica	symptoms	1059	12783	-0.113898	0.0956932	0.892349	0.23395	1	1
chr5.180810828.C.T	rs113791144	T	Severity	CAV	T	-	433.2	Occlusion of cerebral arteries	circulatory system	533	14824	0.125888	0.105767	1.13415	0.233953	1	1
chr15.60902209.A.G	rs4774377	G	Risk factor	CAV-FE	G	RORA	054	Herpes simplex	infectious diseases	531	11012	0.0795131	0.0668046	1.08276	0.233955	1	1
chr11.88824823.A.G	rs10831496	G	Severity	CAV-FE	A	GRM5	304	Adjustment reaction	mental disorders	531	9357	-0.0814476	0.0684325	0.921781	0.233972	1	1
chr10.8988345.A.T	rs71481792	A	Severity	CAV	T	-	496.21	Obstructive chronic bronchitis	respiratory	235	11559	-0.135523	0.113868	0.873259	0.233978	1	1
chr2.36677870.C.A	rs6714112	C	Severity	CAV	A	-	706.8	Other specified diseases of sebaceous glands	dermatologic	719	13323	0.0945289	0.0794246	1.09914	0.233979	1	1
chr17.9267091.C.T	rs34761447	C	Severity	CAV	T	STX8	304	Adjustment reaction	mental disorders	526	9290	0.162836	0.136818	1.17684	0.233983	1	1
chr9.131672331.T.G	rs12551879	G	Severity	CAV	G	RAPGEF1	939	Atopic/contact dermatitis due to other or unspecified	dermatologic	1074	12558	0.092301	0.0775538	1.09669	0.233986	1	1
chr20.50172836.A.G	rs6122883	G	Severity	CAV-FE	G	LINC01273	695	Erythematous conditions	dermatologic	701	13265	0.0713792	0.0599753	1.07399	0.23399	1	1
chr14.76832814.C.CT	rs34279101	CT	Severity	CAV	CT	LRRC74A	740	Osteoarthrosis	musculoskeletal	2721	12308	-0.0566439	0.0475944	0.944931	0.233993	1	1
chr22.19963748.G.A	rs4680	A	Risk factor	FCP	A	COMT	427.6	Premature beats	circulatory system	118	12055	0.158737	0.133379	1.17203	0.233998	1	1
chr14.35401887.C.T	rs696	CC genotype	Severity	CAV	T	NFKBIA	687.1	Rash and other nonspecific skin eruption	dermatologic	1534	11235	-0.0487472	0.0409599	0.952422	0.234	1	1
chr2.195499753.A.C	rs73060484	C	Severity	CAV	C	-	250.1	Type 1 diabetes	endocrine/metabolic	239	10303	-0.174475	0.146604	0.839898	0.234006	1	1
chr14.102356233.A.G	rs11160678	G	Severity	CAV	G	CINP	338.2	Chronic pain	neurological	3191	10849	0.0386465	0.0324733	1.0394	0.234007	1	1
chr1.155133406.T.G	rs4971066	G	Risk factor	CAV	G	EFNA1	509.1	Respiratory failure	respiratory	104	15070	0.194816	0.1637	1.21509	0.234017	1	1
chr5.174562335.T.A	rs2220543	T	Severity	CAV	A	SUMO2P6	426.2	Atrioventricular [AV] block	circulatory system	110	11950	-0.175238	0.147249	0.839258	0.234017	1	1
chr10.43519603.G.T	rs10793436	G	Severity	CAV	T	-	803	Fracture of upper limb	injuries & poisonings	180	13533	0.12814	0.107675	1.13671	0.234021	1	1
chr8.38996464.C.A	rs7840270	C	Severity	CAV-FE	A	ADAM9	288.2	Elevated white blood cell count	hematopoietic	237	13953	0.114664	0.0963517	1.1215	0.234026	1	1
chr1.3081749.G.A	rs12745140	A	Severity	CAV	A	PRDM16	772.2	Spasm of muscle	symptoms	299	14856	-0.237216	0.199336	0.788821	0.234034	1	1
chr6.30887474.G.A	rs4618569	AG genotype	Severity	CAV	A	DDR1	994	Sepsis and SIRS	injuries & poisonings	141	15904	-0.159268	0.133838	0.852768	0.234044	1	1
chr10.89010241.T.C	rs982764	T	Severity	CAV-FE	C	FAS	411.2	Myocardial infarction	circulatory system	262	13310	-0.116482	0.097885	0.890046	0.234049	1	1
chr10.43519603.G.T	rs10793436	G	Severity	CAV	T	-	714.1	Rheumatoid arthritis	musculoskeletal	381	14084	-0.0893716	0.0751038	0.914506	0.234057	1	1
chr4.24511798.A.G	rs73246461	G	Severity	CAV	G	-	701	Other hypertrophic and atrophic conditions of skin	dermatologic	400	14458	-0.114839	0.0965092	0.89151	0.234074	1	1
chr2.191909428.G.A	rs147509469	A	Risk factor for females	CAV	A	CAVIN2-AS1	571.8	Liver abscess and sequelae of chronic liver disease	digestive	192	13030	-0.847967	0.712621	0.428285	0.234075	1	1
chr8.37849759.C.T	rs138763430	T	Severity	CAV	T	BRF2	574.1	Cholelithiasis	digestive	473	15201	-1.19848	1.00719	0.301653	0.234075	1	1
chr2.162044379.C.T	rs3788979	T	Risk factor	CAV	T	DPP4	289.3	Personal history of diseases of blood and blood-forming organs	hematopoietic	274	13992	-0.15872	0.133388	0.853235	0.23408	1	1
chr17.34252769.A.G	rs1024611	G	Risk factor	CAV	G	CCL2	292.3	Memory loss	mental disorders	550	14273	0.0811611	0.0682081	1.08455	0.234084	1	1
chr1.35908500.C.T	rs2765013	C	Severity	CAV	T	AGO1	262	Mineral deficiency NEC	endocrine/metabolic	272	9878	0.113525	0.0954071	1.12022	0.234087	1	1
chr21.41508701.T.G	rs4283504	T	Possible functional consequences	FCP + IP	T	TMPRSS2	592.11	Acute cystitis	genitourinary	339	12358	-0.160477	0.134869	0.851737	0.234095	1	1
chr1.161544752.A.C	rs396991	C	Severity	CAV-FE	C	FCGR3A	227	Benign neoplasm of other endocrine glands and related structures	neoplasms	164	15317	0.144263	0.121244	1.15519	0.234101	1	1
chr6.105878879.T.A	rs9386484	T	Severity	CAV	A	-	702.2	Seborrheic keratosis	dermatologic	170	13376	0.134211	0.1128	1.14363	0.234117	1	1
chr9.21131628.G.C	rs12236000	G	Severity	CAV	C	-	473	Diseases of the larynx and vocal cords	respiratory	385	10522	-0.146102	0.122796	0.864069	0.234126	1	1
chr1.173115604.T.G	rs17300100	G	Severity	CAV	G	-	740.2	Osteoarthrosis, generalized	musculoskeletal	101	12252	-0.437518	0.36773	0.645637	0.234133	1	1
chr1.109740350.G.T	rs1332018	T	Risk factor; Severity	CAV	G	GSTM3	530.1	Esophagitis, GERD and related diseases	digestive	3946	10762	0.0349219	0.0293519	1.03554	0.234137	1	1
chr8.38996464.C.A	rs7840270	C	Severity	CAV-FE	A	ADAM9	272.12	Hyperglyceridemia	endocrine/metabolic	550	8673	0.0772236	0.0649072	1.08028	0.234143	1	1
chr22.49281538.G.A	rs62220604	G	Severity	CAV	A	-	596	Other disorders of bladder	genitourinary	234	15209	0.135182	0.113623	1.14475	0.234148	1	1
chr3.1052111.C.G	rs1504061	G	Severity	CAV	G	-	561	Symptoms involving digestive system	digestive	1705	11209	0.0882705	0.074193	1.09228	0.234148	1	1
chr6.147217556.A.G	rs116898161	G	Severity	CAV	G	STXBP5	496.3	Bronchiectasis	respiratory	116	11733	-1.19684	1.006	0.302148	0.234164	1	1
chr17.34252769.A.G	rs1024611	G	Risk factor	CAV	G	CCL2	550.4	Umbilical hernia	digestive	195	14973	0.128737	0.10821	1.13739	0.234165	1	1
chr9.30504351.C.T	rs17775810	TT genotype	Protective	CAV	T	LINC01242	284.1	Pancytopenia	hematopoietic	135	11738	0.186435	0.156708	1.20495	0.234165	1	1
chr9.3320390.C.A	rs72699049	A	Severity	CAV	A	RFX3	365	Glaucoma	sense organs	1067	13834	0.131187	0.110271	1.14018	0.234172	1	1
chr1.12192898.T.G	rs1061622	T	Severity	CAV-FE	G	TNFRSF1B	531.4	Peptic ulcer, site unspecified	digestive	175	15871	0.167186	0.140532	1.18197	0.234179	1	1
chr8.40324459.C.A	rs11779911	C	Severity	CAV	A	SIRLNT	071	Human immunodeficiency virus [HIV] disease	infectious diseases	1198	10754	-0.0635982	0.0534602	0.938382	0.234189	1	1
chr1.244873270.T.C	rs12130553	C	Severity	CAV	T	-	350.1	Abnormal involuntary movements	neurological	358	11563	-0.0958249	0.080551	0.908623	0.234196	1	1
chr19.31533051.C.A	rs8105499	C	Severity	CAV	A	LINC02841	153	Colorectal cancer	neoplasms	366	14118	0.108057	0.0908333	1.11411	0.234197	1	1
chr6.31153649.G.A	rs143334143	A	Severity; Risk factor	CAV-FE	A	CCHCR1	286	Coagulation defects	hematopoietic	244	14988	-0.197605	0.166108	0.820694	0.234199	1	1
chr13.19647239.G.A	rs191299359	A	Severity	CAV	A	MPHOSPH8	261.4	Vitamin D deficiency	endocrine/metabolic	4006	10121	-1.26467	1.06313	0.282333	0.234213	1	1
chr10.104263031.C.A	rs4925	A	Protective for neurological complications of long COVID	CAV	A	GSTO1	694	Dyschromia and Vitiligo	dermatologic	287	13464	-0.130014	0.109296	0.878083	0.234218	1	1
chr12.112919388.G.A	rs10774671	A	Severity (A allele); Protective (G allele)	CAV-FE	G	OAS1	428.4	Heart failure with preserved EF [Diastolic heart failure]	circulatory system	372	13715	0.0941371	0.0791359	1.09871	0.234218	1	1
chr7.117611595.T.G	rs150212784	G	Severity	CAV	G	CFTR	619.4	Noninflammatory disorders of vagina	genitourinary	612	13778	0.647563	0.544372	1.91088	0.23422	1	1
chr5.180810828.C.T	rs113791144	T	Severity	CAV	T	-	295	Schizophrenia and other psychotic disorders	mental disorders	319	9370	0.160013	0.134515	1.17353	0.234223	1	1
chr4.67963489.G.A	rs6552134	G	Possible functional consequences	FCP + IP	G	TMPRSS11A	280	Iron deficiency anemias	hematopoietic	1379	11751	-0.0512546	0.0430876	0.950037	0.234226	1	1
chr17.8109899.C.T	rs151256885	T	Severity	CAV	T	ALOXE3	426.91	Cardiac pacemaker in situ	circulatory system	180	11988	0.370582	0.311537	1.44858	0.234232	1	1
chrX.15564175.T.C	rs41303171	C	Severity; Risk factor	CAV	C	ACE2	368	Visual disturbances	sense organs	567	14375	0.55661	0.467934	1.74475	0.234241	1	1
chr1.12192898.T.G	rs1061622	T	Severity	CAV-FE	G	TNFRSF1B	729	Other disorders of soft tissues	musculoskeletal	559	11563	-0.103334	0.0868731	0.901826	0.234249	1	1
chr9.3320390.C.A	rs72699049	A	Severity	CAV	A	RFX3	366.2	Senile cataract	sense organs	858	14038	0.148235	0.124622	1.15979	0.234251	1	1
chr10.28606315.C.T	rs12773860	T	Severity	CAV	T	WAC	614.52	Vaginitis and vulvovaginitis	genitourinary	351	14828	0.184016	0.154706	1.20203	0.234261	1	1
chr4.188627868.CTCT.C	rs1734523522	C	Severity	CAV	C	LINC01060	535.1	Acute gastritis	digestive	128	14162	0.254738	0.214169	1.29012	0.234273	1	1
chr5.86011821.T.G	rs4424029	G	Severity	CAV	G	-	709	Diffuse diseases of connective tissue	dermatologic	229	13195	-0.117556	0.0988361	0.88909	0.234279	1	1
chr4.71742666.T.G	rs2282679	G	Severity	CAV	G	GC	726.3	Bursitis	musculoskeletal	117	11580	0.190534	0.160193	1.2099	0.234281	1	1
chr2.195499753.A.C	rs73060484	C	Severity	CAV	C	-	696.4	Psoriasis	dermatologic	277	12980	0.141172	0.118693	1.15162	0.234287	1	1
chr2.181488719.A.C	rs2034831	C	Severity	CAV	C	ITGA4	770	Myalgia and myositis unspecified	symptoms	445	15685	-0.191499	0.161008	0.82572	0.234293	1	1
chr15.60845514.G.A	rs17303202	A	Risk factor; Severity	CAV-FE	A	RORA	079.9	Viremia, NOS	infectious diseases	235	11168	-0.129176	0.108609	0.878819	0.234294	1	1
chr15.60902209.A.G	rs4774377	G	Risk factor	CAV-FE	G	RORA	172	Skin cancer	neoplasms	126	15576	0.157809	0.132689	1.17094	0.234317	1	1
chr16.16924042.C.A	rs1453512	A	Severity	CAV	C	-	745	Pain in joint	musculoskeletal	4451	9037	-0.0387286	0.0325641	0.962012	0.234319	1	1
chr17.42362183.A.G	rs744166	G	Risk factor; Severity	CAV	G	STAT3	594.1	Calculus of kidney	genitourinary	650	15219	-0.0719181	0.0604707	0.930607	0.23432	1	1
chr6.30887474.G.A	rs4618569	AG genotype	Severity	CAV	A	DDR1	276.1	Electrolyte imbalance	endocrine/metabolic	1101	14125	-0.0597895	0.0502728	0.941963	0.234322	1	1
chrX.15587729.C.T	rs4646140	T	Severity	CAV	T	ACE2	251.1	Hypoglycemia	endocrine/metabolic	182	9571	-0.470779	0.395848	0.624516	0.234324	1	1
chr15.100233816.G.A	rs143434383	A	Risk factor	CAV	A	ADAMTS17	304	Adjustment reaction	mental disorders	531	9365	0.475667	0.399976	1.60909	0.234346	1	1
chr18.69541156.T.C	rs12958013	T	Severity	CAV	C	DOK6	480	Pneumonia	respiratory	553	13668	0.121804	0.102422	1.12953	0.234348	1	1
chr17.63488670.G.A	rs4343	G	Severity; Risk factor	CAV	G	ACE	287.3	Thrombocytopenia	hematopoietic	391	14987	-0.0907505	0.0763101	0.913246	0.234348	1	1
chrX.15592465.T.A	rs73195521	A	Severity	CAV	A	ACE2	512.8	Cough	respiratory	2225	8803	-0.760131	0.639178	0.467605	0.234348	1	1
chr17.45995618.A.G	rs112572874	G	Risk factor	CAV-FE	G	MAPT	372	Disorders of conjunctiva	sense organs	161	13605	-0.212005	0.178272	0.808961	0.234353	1	1
chr4.107694523.TG.T	rs70947091	T	Severity	CAV-FE	T	PAPSS1	577	Diseases of pancreas	digestive	161	15980	-0.16202	0.136241	0.850424	0.234354	1	1
chr11.1219991.G.T	rs35705950	T	Protective	CAV	T	MUC5B	289.3	Personal history of diseases of blood and blood-forming organs	hematopoietic	275	14124	0.203607	0.171211	1.22582	0.234355	1	1
chr22.41925447.G.A	rs61756766	A	Severity	CAV	A	TNFRSF13C	695.42	Systemic lupus erythematosus	dermatologic	255	13405	-0.541622	0.455449	0.581804	0.234359	1	1
chr9.21131628.G.C	rs12236000	G	Severity	CAV	C	-	796	Elevated prostate specific antigen [PSA]	genitourinary	210	14780	-0.217485	0.18289	0.804539	0.234377	1	1
chr4.111691870.C.T	rs112641600	C	Severity	CAV	T	-	301	Personality disorders	mental disorders	209	9176	0.208935	0.1757	1.23236	0.234378	1	1
chrX.15602217.T.C	rs190509934	C	Protective	CAV	C	ACE2	594	Urinary calculus	genitourinary	698	15236	-0.462448	0.388901	0.62974	0.234395	1	1
chr4.107694523.TG.T	rs70947091	T	Severity	CAV-FE	T	PAPSS1	079	Viral infection	infectious diseases	429	11098	0.0932629	0.0784307	1.09775	0.234395	1	1
chr17.31410594.G.A	rs178840	G	Severity	CAV	G	RAB11FIP4	728.7	Fasciitis	musculoskeletal	432	10253	-0.0847475	0.0712705	0.918744	0.234402	1	1
chr9.87726001.C.A	rs41307457	C;A	Possible functional consequences	FCP + IP	A	CTSL	624.9	stress incontinence, female	genitourinary	347	15289	-0.216633	0.182185	0.805225	0.234407	1	1
chr9.132278286.T.C	rs11243705	C	Severity	CAV	C	SETX	740.11	Osteoarthrosis, localized, primary	musculoskeletal	1608	12250	0.0662582	0.0557225	1.0685	0.23441	1	1
chr3.27146807.G.A	rs17317135	G	Severity	CAV	A	NEK10	771.1	Swelling of limb	symptoms	546	13981	-0.226935	0.190851	0.796973	0.234414	1	1
chr14.72467521.C.T	rs12587980	T	Severity	CAV	T	RGS6	690	Erythematosquamous dermatosis	dermatologic	304	13391	0.100733	0.0847164	1.10598	0.234414	1	1
chr14.72467521.C.T	rs12587980	T	Severity	CAV	T	RGS6	690.1	Seborrheic dermatitis	dermatologic	304	13391	0.100733	0.0847164	1.10598	0.234414	1	1
chr1.244873270.T.C	rs12130553	C	Severity	CAV	T	-	580	Nephritis; nephrosis; renal sclerosis	genitourinary	263	11060	0.109063	0.0917236	1.11523	0.234422	1	1
chr5.32750877.T.C	rs1173773	C	Protective	CAV	C	NPR3	586	Other disorders of the kidney and ureters	genitourinary	710	12995	0.0689199	0.0579626	1.07135	0.234423	1	1
chr10.36988942.A.G	rs2091431	G	Severity	CAV	A	-	277.5	Other disorders of lipoid metabolism	endocrine/metabolic	102	15014	0.176382	0.14834	1.19289	0.234423	1	1
chr14.55263686.C.T	rs10140801	T	Severity	CAV-FE	T	FBXO34-AS1	514.2	Solitary pulmonary nodule	respiratory	578	14913	-0.0750348	0.0631054	0.927711	0.234425	1	1
chr21.41426103.C.A	rs17000900	A	Severity	CAV-FE	A	MX1	579	Other symptoms involving abdomen and pelvis	digestive	142	13929	-0.226636	0.190606	0.797211	0.234428	1	1
chr9.133251249.A.G	rs7849280	G	Protective	CAV	G	ABO	428	Congestive heart failure; nonhypertensive	circulatory system	1074	13871	-0.0871193	0.0732699	0.916568	0.234432	1	1
chr1.12207235.C.T	rs3397	T	Severity	CAV-FE	C	TNFRSF1B	706	Diseases of sebaceous glands	dermatologic	1056	10750	-0.0581234	0.0488835	0.943534	0.234432	1	1
chr19.39248147.C.T	rs12979860	C	Severity (C allele)*Conflicting; Risk factor (T allele)*Conflicting	CAV	T	IFNL4	574.3	Cholecystitis without cholelithiasis	digestive	117	15205	0.157266	0.132266	1.17031	0.234434	1	1
chr17.27263807.T.C	rs60811869	C	Severity	CAV	C	-	293.1	Swelling, mass, or lump in head and neck [Space-occupying lesion, intracranial NOS]	mental disorders	225	15612	-0.352982	0.296875	0.70259	0.234443	1	1
chr2.196087686.G.A	rs2176724	A	Severity	CAV	A	-	720	Spinal stenosis	musculoskeletal	233	13699	-0.160845	0.135282	0.851424	0.234455	1	1
chr13.102695866.A.G	rs599976	G	Severity	CAV-FE	G	METTL21C	656	Other perinatal conditions of fetus or newborn	pregnancy complications	112	16134	-0.281224	0.236534	0.754859	0.234464	1	1
chr9.21206606.C.G	rs28368148	G	Severity	CAV-FE	G	IFNA10	627.2	Symptomatic menopause	genitourinary	309	12400	-1.20147	1.01056	0.300751	0.23447	1	1
chr7.128938247.T.G	rs10488631	TCTA haplotype	Severity in European-Americans	CAV	T	IRF5	277.7	Dysmetabolic syndrome X	endocrine/metabolic	100	15097	-0.174159	0.146487	0.840164	0.234478	1	1
chr1.12207235.C.T	rs3397	T	Severity	CAV-FE	C	TNFRSF1B	765	Cervical radiculitis	symptoms	413	10349	-0.0909138	0.0764689	0.913096	0.23448	1	1
chr21.41426103.C.A	rs17000900	A	Severity	CAV-FE	A	MX1	496.2	Chronic bronchitis	respiratory	378	11684	0.124086	0.104373	1.13211	0.234491	1	1
chr2.45584979.T.C	-	HLA-A*02:02	Protective	IP	C	HLA-A	704	Diseases of hair and hair follicles	dermatologic	621	13946	-0.0747287	0.0628574	0.927995	0.234494	1	1
chr4.67963489.G.A	rs6552134	G	Possible functional consequences	FCP + IP	G	TMPRSS11A	800	Fracture of lower limb	injuries & poisonings	182	14214	-0.13345	0.112252	0.875071	0.234501	1	1
chr14.76832814.C.CT	rs34279101	CT	Severity	CAV	CT	LRRC74A	288.11	Neutropenia	hematopoietic	117	14084	-0.244783	0.205901	0.782874	0.234504	1	1
chr7.128938247.T.G	rs10488631	TCTA haplotype	Severity in European-Americans	CAV	T	IRF5	994.2	Sepsis	injuries & poisonings	135	15819	0.147714	0.124252	1.15918	0.23451	1	1
chr1.90742957.A.C	rs2166172	C	Severity	CAV-FE	C	-	287	Purpura and other hemorrhagic conditions	hematopoietic	428	14914	0.0868353	0.0730442	1.09072	0.234516	1	1
chr4.69615987.C.T	rs7688383	T	Loss of smell and taste	CAV	T	UGT2A1	473	Diseases of the larynx and vocal cords	respiratory	378	10390	0.0936312	0.0787611	1.09815	0.234519	1	1
chr17.34252769.A.G	rs1024611	G	Risk factor	CAV	G	CCL2	480	Pneumonia	respiratory	560	14018	-0.0805819	0.0677855	0.922579	0.234527	1	1
chr15.60810211.C.T	rs341419	T	Severity	CAV-FE	T	RORA	340.1	Migrain with aura	neurological	173	13114	-0.17281	0.145369	0.841297	0.23453	1	1
chr6.6924962.A.C	rs6933436	C	Severity	CAV	C	-	726.3	Bursitis	musculoskeletal	116	11237	-0.178507	0.150161	0.836518	0.234531	1	1
chr2.112913801.G.T	rs3811046	T	Risk factor	CAV	G	IL37	371	Inflammation of the eye	sense organs	326	13613	0.10515	0.0884552	1.11088	0.234542	1	1
chr17.63488670.G.A	rs4343	G	Severity; Risk factor	CAV	G	ACE	550.5	Ventral hernia	digestive	302	15001	-0.101977	0.0857864	0.903051	0.234547	1	1
chr12.6845711.C.T	rs5443	T	protective	CAV	T	CDCA3	244.1	Secondary hypothyroidism	endocrine/metabolic	372	13231	-0.0915337	0.0770018	0.912531	0.234549	1	1
chr4.67964168.T.A	rs720009	A	Possible functional consequences	FCP + IP	A	TMPRSS11A	702.2	Seborrheic keratosis	dermatologic	189	15552	-0.319309	0.268616	0.726651	0.23455	1	1
chr11.1219991.G.T	rs35705950	T	Protective	CAV	T	MUC5B	696.41	Psoriasis vulgaris	dermatologic	261	13000	0.199388	0.167735	1.22066	0.234555	1	1
chr13.73984368.C.T	rs12871414	C	Severity	CAV	T	KLF12	293.1	Swelling, mass, or lump in head and neck [Space-occupying lesion, intracranial NOS]	mental disorders	224	15408	0.13563	0.1141	1.14526	0.23456	1	1
chr12.52726315.TC.T	rs5798227	T	Risk factor	CAV	TC	-	977	Personal history of allergy to medicinal agents	injuries & poisonings	328	15349	0.162759	0.136923	1.17675	0.234562	1	1
chr1.35908500.C.T	rs2765013	C	Severity	CAV	T	AGO1	295	Schizophrenia and other psychotic disorders	mental disorders	314	9120	0.106938	0.0899648	1.11286	0.234573	1	1
chr1.196673103.G.A	rs800292	A	Severity	CAV	A	CFH	785	Abdominal pain	symptoms	3648	9699	-0.0350578	0.0294938	0.96555	0.234577	1	1
chr21.41470664.C.T	rs61735794	T	Risk factor	CAV	T	TMPRSS2	256	Ovarian dysfunction	endocrine/metabolic	215	14620	0.425084	0.357621	1.52972	0.23458	1	1
chr16.78590128.A.G	rs72803978	A	Severity	CAV	G	WWOX	300.4	Dysthymic disorder	mental disorders	334	9349	0.225123	0.189397	1.25248	0.234584	1	1
chr19.39248147.C.T	rs12979860	C	Severity (C allele)*Conflicting; Risk factor (T allele)*Conflicting	CAV	T	IFNL4	295.1	Schizophrenia	mental disorders	226	9375	-0.116611	0.0981057	0.889932	0.234589	1	1
chr8.97128242.T.C	rs7817272	C	Severity	CAV	C	CPQ	374	Other disorders of eyelids	sense organs	207	13589	-0.133687	0.112476	0.874864	0.234602	1	1
chr2.216660263.A.C	rs2270360	A	Severity	CAV	C	IGFBP2	618.2	Uterine/Uterovaginal prolapse	genitourinary	115	14873	0.182023	0.153145	1.19964	0.234609	1	1
chr1.173115604.T.G	rs17300100	G	Severity	CAV	G	-	250.42	Other abnormal glucose	endocrine/metabolic	843	10244	-0.134301	0.112995	0.874327	0.234613	1	1
chr1.206773552.T.C	rs1800896	C	Severity	FCP	C	IL10	427.21	Atrial fibrillation	circulatory system	562	12053	-0.0838087	0.0705132	0.919607	0.234616	1	1
chr1.109740350.G.T	rs1332018	T	Risk factor; Severity	CAV	G	GSTM3	257.1	Testicular hypofunction	endocrine/metabolic	184	14623	0.132738	0.11168	1.14195	0.234617	1	1
chr6.41534945.A.C	rs1886814	C	Severity	CAV-FE	C	FOXP4-AS1	724	Other and unspecified disorders of back	musculoskeletal	294	13639	0.145398	0.122334	1.1565	0.234623	1	1
chr17.35880776.C.T	rs2107538	T	Risk factor; Severity	FCP	T	CCL5	270	Disorders of protein plasma/amino-acid transport and metabolism	endocrine/metabolic	149	14992	-0.166278	0.139902	0.846811	0.234624	1	1
chr8.16932640.T.C	rs118072448	T	Severity	CAV	C	-	285	Other anemias	hematopoietic	2272	11784	-0.108851	0.0915842	0.896864	0.234624	1	1
chr10.28606315.C.T	rs12773860	T	Severity	CAV	T	WAC	715.1	Sacroiliitis NEC	musculoskeletal	140	14840	-0.328904	0.276735	0.719712	0.234631	1	1
chr17.9267091.C.T	rs34761447	C	Severity	CAV	T	STX8	272.13	Mixed hyperlipidemia	endocrine/metabolic	1627	8774	0.112795	0.0949044	1.1194	0.234632	1	1
chr3.61768231.T.A	rs672699	A	Severity	CAV	T	PTPRG	586.4	Stricture/obstruction of ureter	genitourinary	241	13018	0.120197	0.101134	1.12772	0.23464	1	1
chr2.167953627.G.A	rs7595310	A	Severity	CAV-FE	A	STK39	250.6	Polyneuropathy in diabetes	endocrine/metabolic	433	10211	-0.0942772	0.0793255	0.91003	0.234642	1	1
chr17.9267091.C.T	rs34761447	C	Severity	CAV	T	STX8	939	Atopic/contact dermatitis due to other or unspecified	dermatologic	1069	12487	-0.132119	0.111166	0.876237	0.234645	1	1
chr1.205208489.G.A	rs11240388	G	Severity	CAV-FE	A	DSTYK	180	Cervical cancer and dysplasia	neoplasms	233	14394	-0.116012	0.0976136	0.890465	0.234645	1	1
chr9.87726001.C.A	rs41307457	C;A	Possible functional consequences	FCP + IP	A	CTSL	579	Other symptoms involving abdomen and pelvis	digestive	141	13882	-0.332387	0.279676	0.717209	0.234646	1	1
chr14.72467521.C.T	rs12587980	T	Severity	CAV	T	RGS6	153.3	Malignant neoplasm of rectum, rectosigmoid junction, and anus	neoplasms	289	14225	0.103689	0.0872503	1.10926	0.234672	1	1
chr13.41746691.T.A	rs10507497	A	Severity	CAV-FE	A	VWA8	286.81	Primary hypercoagulable state	hematopoietic	121	14946	-0.196937	0.165717	0.821242	0.234679	1	1
chr4.5820150.T.C	rs3774881	T	Severity	CAV	C	CRMP1	054	Herpes simplex	infectious diseases	467	9810	-0.0878033	0.0738842	0.915941	0.23468	1	1
chr3.149000300.G.T	rs76488148	T	Severity	CAV	T	GYG1	381.11	Suppurative and unspecified otitis media	sense organs	112	14560	0.269299	0.226609	1.30905	0.23468	1	1
chr4.67910532.T.C	rs9998258	T	Possible functional consequences	FCP + IP	C	TMPRSS11A	425	Cardiomyopathy	circulatory system	376	15698	-0.218583	0.183935	0.803657	0.234686	1	1
chr5.32750877.T.C	rs1173773	C	Protective	CAV	C	NPR3	411	Ischemic Heart Disease	circulatory system	2214	13318	0.0443348	0.037308	1.04533	0.234698	1	1
chr12.6845711.C.T	rs5443	T	protective	CAV	T	CDCA3	550.1	Inguinal hernia	digestive	289	14999	0.103885	0.0874207	1.10947	0.234702	1	1
chr6.45737076.T.A	rs16873740	A	Severity	CAV	A	-	261.4	Vitamin D deficiency	endocrine/metabolic	3987	10083	-0.044012	0.037039	0.956942	0.23473	1	1
chr1.31151182.G.C	rs12083278	C	Severity	CAV	G	-	430	Intracranial hemorrhage	circulatory system	101	14004	-0.184642	0.155392	0.831402	0.234741	1	1
chr1.109740350.G.T	rs1332018	T	Risk factor; Severity	CAV	G	GSTM3	306	Other mental disorder	mental disorders	386	9374	-0.0956827	0.0805264	0.908752	0.234749	1	1
chr5.157106730.T.C	rs35960726	C	Severity	CAV	C	HAVCR2	440.22	Atherosclerosis of native arteries of the extremities with intermittent claudication	circulatory system	151	13464	1.28449	1.08103	3.61281	0.234753	1	1
chr21.41508701.T.G	rs4283504	T	Possible functional consequences	FCP + IP	T	TMPRSS2	550.2	Diaphragmatic hernia	digestive	193	14679	0.189942	0.159858	1.20918	0.234756	1	1
chr1.155133406.T.G	rs4971066	G	Risk factor	CAV	G	EFNA1	351	Other peripheral nerve disorders	neurological	582	14342	-0.0894471	0.0752801	0.914437	0.234758	1	1
chr7.107967457.C.T	rs2237698	T	Severity	CAV	T	LAMB1	285.2	Anemia of chronic disease	hematopoietic	286	11841	-0.160159	0.134793	0.852008	0.234761	1	1
chr9.30504351.C.T	rs17775810	TT genotype	Protective	CAV	T	LINC01242	290	Delirium dementia and amnestic and other cognitive disorders	mental disorders	399	14142	-0.132944	0.111889	0.875514	0.234764	1	1
chr12.112919388.G.A	rs10774671	A	Severity (A allele); Protective (G allele)	CAV-FE	G	OAS1	250.1	Type 1 diabetes	endocrine/metabolic	238	10245	-0.118215	0.099495	0.888505	0.234772	1	1
chr19.50379362.T.C	rs1405655	C	Severity	CAV-FE	C	NR1H2	362.3	Other nondiabetic retinopathy	sense organs	106	13669	0.16796	0.141363	1.18289	0.234773	1	1
chr21.41507982.C.A	rs75603675	A	Protective*Conflicting; Risk factor*Conflicting; Severity*Conflicting	CAV	A	TMPRSS2	740	Osteoarthrosis	musculoskeletal	2692	12083	0.0416302	0.0350385	1.04251	0.234783	1	1
chr1.161544752.A.C	rs396991	C	Severity	CAV-FE	C	FCGR3A	368.9	Subjective visual disturbances	sense organs	134	13786	0.156507	0.131728	1.16942	0.234791	1	1
chr4.111691870.C.T	rs112641600	C	Severity	CAV	T	-	497	Bronchitis	respiratory	334	11490	-0.197419	0.166163	0.820846	0.234792	1	1
chrX.12889539.C.G	rs3853839	G	Severity; Risk factor	CAV-FE	G	TLR7	572	Ascites (non malignant)	digestive	192	12223	0.152631	0.128467	1.16489	0.234798	1	1
chr14.74952741.A.G	rs2268616	G	Risk factor	CAV	G	PGF	427.11	Paroxysmal supraventricular tachycardia	circulatory system	117	11690	0.297907	0.250745	1.34704	0.234798	1	1
chrX.15599938.A.G	rs2106809	G	Severity	CAV	G	ACE2	278.1	Obesity	endocrine/metabolic	3643	9834	0.0408631	0.0343946	1.04171	0.234807	1	1
chr1.206773552.T.C	rs1800896	C	Severity	FCP	C	IL10	578.9	Hemorrhage of gastrointestinal tract	digestive	228	13985	0.121256	0.102064	1.12891	0.234817	1	1
chr11.320836.C.T	rs34481144	T	Severity	CAV	T	IFITM3	274.1	Gout	endocrine/metabolic	259	15512	-0.13291	0.111875	0.875544	0.234822	1	1
chr11.14893332.A.G	rs10741657	G	Severity	CAV	A	CYP2R1	260	Protein-calorie malnutrition	endocrine/metabolic	217	10120	-0.130062	0.109477	0.878041	0.234822	1	1
chr5.132485305.G.A	rs17622656	A	Risk factor	FCP + IP	A	IRF1	272	Disorders of lipoid metabolism	endocrine/metabolic	6364	8839	0.0372985	0.0313954	1.038	0.234824	1	1
chr19.50379362.T.C	rs1405655	C	Severity	CAV-FE	C	NR1H2	512	Other symptoms of respiratory system	respiratory	4743	8804	-0.0328485	0.0276509	0.967685	0.234844	1	1
chr3.146517122.G.A	rs343320	A	Severity	CAV-FE	A	PLSCR1	452.2	Deep vein thrombosis [DVT]	circulatory system	293	12535	-0.222073	0.186938	0.800857	0.234854	1	1
chr21.41508701.T.G	rs4283504	T	Possible functional consequences	FCP + IP	T	TMPRSS2	285.1	Acute posthemorrhagic anemia	hematopoietic	139	11620	-0.268363	0.225905	0.76463	0.234854	1	1
chr19.50379362.T.C	rs1405655	C	Severity	CAV-FE	C	NR1H2	694	Dyschromia and Vitiligo	dermatologic	287	13467	-0.104146	0.0876693	0.901094	0.234857	1	1
chr19.52830722.G.A	rs10411226	G	Severity	CAV	G	ZNF28	525	Other diseases of the teeth and supporting structures	digestive	101	13080	0.172353	0.145086	1.1881	0.23486	1	1
chr5.142872984.C.T	rs10039856	C	Severity	CAV	T	ARHGAP26	395.1	Nonrheumatic mitral valve disorders	circulatory system	268	14530	0.129591	0.109092	1.13836	0.234867	1	1
chr11.114726432.A.T	rs1712779	T	Severity	CAV-FE	T	-	527	Diseases of the salivary glands	digestive	126	15357	-0.16569	0.13948	0.847309	0.234869	1	1
chr2.162267541.C.T	rs1990760	T	Risk factor; Severity	CAV	T	IFIH1	619.4	Noninflammatory disorders of vagina	genitourinary	607	13719	0.0772067	0.0649948	1.08027	0.234876	1	1
chr1.87162490.C.T	rs10873821	C	Severity	CAV	T	LINC01140	586.4	Stricture/obstruction of ureter	genitourinary	243	13038	0.118575	0.0998237	1.12589	0.234894	1	1
chr4.67910402.G.A	rs4860265	G	Possible functional consequences	FCP + IP	G	TMPRSS11A	180	Cervical cancer and dysplasia	neoplasms	229	14178	-0.118391	0.0996684	0.888349	0.234894	1	1
chr5.131995059.C.T	rs56162149	T	Severity	CAV-FE	T	ACSL6	401.1	Essential hypertension	circulatory system	7092	8239	0.039549	0.0332954	1.04034	0.234904	1	1
chr5.86011821.T.G	rs4424029	G	Severity	CAV	G	-	740	Osteoarthrosis	musculoskeletal	2719	12320	0.0404819	0.034081	1.04131	0.234906	1	1
chr5.32750877.T.C	rs1173773	C	Protective	CAV	C	NPR3	649	Other conditions or status of the mother complicating pregnancy, childbirth, or the puerperium	pregnancy complications	124	15884	0.159176	0.13401	1.17254	0.234916	1	1
chr10.36988942.A.G	rs2091431	G	Severity	CAV	A	-	530	Diseases of esophagus	digestive	4045	10638	0.0352033	0.0296376	1.03583	0.234917	1	1
chr9.21206606.C.G	rs28368148	G	Severity	CAV-FE	G	IFNA10	054	Herpes simplex	infectious diseases	535	11188	-0.852123	0.717416	0.426509	0.234926	1	1
chr4.166008836.A.T	rs17047200	TT genotype	Severity (TT genotype)*Conflicting; Risk factor (AA genotype)*Conflicting	CAV	T	TLL1	415.1	Acute pulmonary heart disease	circulatory system	233	15487	-0.150893	0.12704	0.85994	0.234928	1	1
chr12.52726315.TC.T	rs5798227	T	Risk factor	CAV	TC	-	741.4	Joint effusions	musculoskeletal	161	14692	-0.284924	0.239884	0.752071	0.234929	1	1
chr1.169597075.C.T	rs6127	T	Severity in males	CAV	C	SELP	276.1	Electrolyte imbalance	endocrine/metabolic	1101	14131	-0.0622426	0.052405	0.939655	0.234942	1	1
chr5.32750877.T.C	rs1173773	C	Protective	CAV	C	NPR3	364	Corneal opacity and other disorders of cornea	sense organs	142	13819	-0.149963	0.126261	0.86074	0.234944	1	1
chr9.87726151.C.T	rs41312184	C;T	Possible functional consequences	FCP + IP	T	CTSL	272.11	Hypercholesterolemia	endocrine/metabolic	1978	8858	0.155644	0.131044	1.16841	0.234944	1	1
chr17.9267091.C.T	rs34761447	C	Severity	CAV	T	STX8	110.2	Dermatomycoses	infectious diseases	158	12165	0.270536	0.227781	1.31067	0.23495	1	1
chr14.55263686.C.T	rs10140801	T	Severity	CAV-FE	T	FBXO34-AS1	414	Other forms of chronic heart disease	circulatory system	215	13299	0.121669	0.102441	1.12938	0.234953	1	1
chr15.33615902.C.T	rs12593288	C	Severity	CAV	T	RYR3	785	Abdominal pain	symptoms	3607	9609	-0.0448218	0.0377394	0.956168	0.234965	1	1
chr9.87725456.A.T	rs56952354	A;T	Possible functional consequences	FCP + IP	T	CTSL	415.1	Acute pulmonary heart disease	circulatory system	235	15731	-0.60008	0.505265	0.548768	0.234969	1	1
chr2.6013310.G.A	rs73910904	A	Risk factor	CAV	A	-	275.5	Disorders of calcium/phosphorus metabolism	endocrine/metabolic	134	15534	-0.841564	0.708598	0.431036	0.234973	1	1
chr22.43928847.C.G	rs738409	G	Protective*Conflicting; Severity*Conflicting	CAV	G	PNPLA3	275.5	Disorders of calcium/phosphorus metabolism	endocrine/metabolic	134	15312	-0.1612	0.135731	0.851122	0.234973	1	1
chr21.41464802.A.G	rs462574	A	Possible functional consequences	FCP + IP	A	TMPRSS2	593.1	Gross hematuria	genitourinary	190	12554	0.154379	0.12999	1.16693	0.23498	1	1
chr6.31575324.G.A	rs361525	G	Severity	CAV-FE	A	TNF	284.1	Pancytopenia	hematopoietic	136	11886	0.297411	0.250427	1.34637	0.234985	1	1
chr4.71742666.T.G	rs2282679	G	Severity	CAV	G	GC	497	Bronchitis	respiratory	336	11740	0.114959	0.0968008	1.12183	0.234999	1	1
chr5.180810828.C.T	rs113791144	T	Severity	CAV	T	-	994	Sepsis and SIRS	injuries & poisonings	142	15902	0.215136	0.181156	1.24003	0.235002	1	1
chr5.96909661.C.T	rs150892504	T	Severity	CAV	T	ERAP2	433.21	Cerebral artery occlusion, with cerebral infarction	circulatory system	520	14831	0.748593	0.630362	2.11402	0.235007	1	1
chr11.2872637.A.G	rs10766439	A	Severity	CAV	A	-	703	Diseases of nail, NOS	dermatologic	120	13711	-0.195524	0.164644	0.822403	0.235008	1	1
chr6.31153649.G.A	rs143334143	A	Severity; Risk factor	CAV-FE	A	CCHCR1	585.1	Acute renal failure	genitourinary	633	13072	0.116689	0.0982604	1.12377	0.235009	1	1
chr8.16932640.T.C	rs118072448	T	Severity	CAV	C	-	695.3	Rosacea	dermatologic	142	13367	0.3093	0.260452	1.36247	0.23501	1	1
chr14.102356233.A.G	rs11160678	G	Severity	CAV	G	CINP	585.31	Renal dialysis	genitourinary	331	12923	-0.108169	0.0910858	0.897476	0.235011	1	1
chr9.87726001.C.A	rs41307457	C;A	Possible functional consequences	FCP + IP	A	CTSL	721.2	Spondylosis with myelopathy	musculoskeletal	100	13603	0.304963	0.256803	1.35657	0.235016	1	1
chr2.195499753.A.C	rs73060484	C	Severity	CAV	C	-	428.4	Heart failure with preserved EF [Diastolic heart failure]	circulatory system	374	13791	0.133529	0.112443	1.14285	0.235018	1	1
chr3.38894643.C.T	rs33985936	T	Severity	CAV	T	SCN11A	427.22	Atrial flutter	circulatory system	111	12059	-0.207976	0.175136	0.812226	0.235025	1	1
chr6.52236941.T.C	rs763780	C	Protective	FCP	C	IL17F	703.1	Ingrowing nail	dermatologic	137	14011	-0.367727	0.309663	0.692306	0.235027	1	1
chr2.191909428.G.A	rs147509469	A	Risk factor for females	CAV	A	CAVIN2-AS1	473.4	Voice disturbance	respiratory	303	10559	0.372973	0.314083	1.45205	0.235031	1	1
chr15.33615902.C.T	rs12593288	C	Severity	CAV	T	RYR3	411.3	Angina pectoris	circulatory system	623	13229	0.0948224	0.0798513	1.09946	0.235036	1	1
chr4.107694523.TG.T	rs70947091	T	Severity	CAV-FE	T	PAPSS1	727	Other disorders of synovium, tendon, and bursa	musculoskeletal	716	11467	0.0770315	0.0648707	1.08008	0.235045	1	1
chr13.22495675.AG.A	rs10714879	A	Severity	CAV	AG	-	257	Testicular dysfunction	endocrine/metabolic	184	14429	0.13627	0.114761	1.14599	0.235059	1	1
chr9.133251249.A.G	rs7849280	G	Protective	CAV	G	ABO	530.11	GERD	digestive	3900	10744	-0.0521413	0.0439115	0.949195	0.235063	1	1
chr5.132485305.G.A	rs17622656	A	Risk factor	FCP + IP	A	IRF1	721	Spondylosis and allied disorders	musculoskeletal	999	13683	-0.0662652	0.0558069	0.935883	0.235069	1	1
chr2.216660263.A.C	rs2270360	A	Severity	CAV	C	IGFBP2	284.1	Pancytopenia	hematopoietic	123	11029	0.172026	0.144881	1.18771	0.235083	1	1
chr1.31151182.G.C	rs12083278	C	Severity	CAV	G	-	278.4	Abnormal weight gain	endocrine/metabolic	247	9254	-0.11881	0.100063	0.887976	0.23509	1	1
chr4.186082920.C.T	rs3775291	T	Risk factor; Severity	CAV-FE	T	TLR3	296.1	Bipolar	mental disorders	362	9375	-0.110374	0.092959	0.895499	0.235093	1	1
chr5.77379593.G.A	rs7715119	A	Severity	CAV-FE	A	PDE8B	747	Cardiac and circulatory congenital anomalies	congenital anomalies	168	16003	0.18399	0.154963	1.202	0.235102	1	1
chr1.154454494.A.C	rs2228145	A	Risk factor	CAV	C	IL6R	386	Vertiginous syndromes and other disorders of vestibular system	sense organs	267	12937	-0.113019	0.0951887	0.893134	0.235103	1	1
chr6.52236941.T.C	rs763780	C	Protective	FCP	C	IL17F	110.13	Dermatophytosis of the body	infectious diseases	204	12269	0.229602	0.193381	1.2581	0.235107	1	1
chr5.174562335.T.A	rs2220543	T	Severity	CAV	A	SUMO2P6	411.4	Coronary atherosclerosis	circulatory system	1998	13287	-0.0470139	0.0395973	0.954074	0.235109	1	1
chr2.162267541.C.T	rs1990760	T	Risk factor; Severity	CAV	T	IFIH1	626.12	Excessive or frequent menstruation	genitourinary	408	12363	0.0946598	0.0797282	1.09928	0.235116	1	1
chr2.127137039.A.G	rs744373	G	Severity	CAV	G	-	585.34	Chronic Kidney Disease, Stage IV	genitourinary	484	13048	-0.0821219	0.0691684	0.92116	0.235119	1	1
chr11.34482745.G.A	rs61882275	G	Severity	CAV	A	ELF5	550.2	Diaphragmatic hernia	digestive	196	14926	-0.128016	0.107829	0.87984	0.235145	1	1
chr10.52771482.G.A	rs5030737	A	Potential functional effect on protein	FCP + IP	A	MBL2	300.1	Anxiety disorder	mental disorders	2254	9374	0.11224	0.0945425	1.11878	0.235151	1	1
chr14.102356233.A.G	rs11160678	G	Severity	CAV	G	CINP	706.2	Sebaceous cyst	dermatologic	227	13255	0.121833	0.102626	1.12957	0.235165	1	1
chr4.106022043.T.C	rs11729561	T	Severity	CAV	C	-	281	Other deficiency anemia	hematopoietic	181	11538	-0.312855	0.263533	0.731356	0.235166	1	1
chr1.244873270.T.C	rs12130553	C	Severity	CAV	T	-	260.6	Anorexia	endocrine/metabolic	178	8624	0.132602	0.111697	1.1418	0.235166	1	1
chr5.142872984.C.T	rs10039856	C	Severity	CAV	T	ARHGAP26	174.1	Breast cancer [female]	neoplasms	435	14699	0.104337	0.0878884	1.10997	0.235167	1	1
chr1.196673103.G.A	rs800292	A	Severity	CAV	A	CFH	302	Sexual and gender identity disorders	mental disorders	125	9351	0.156421	0.131765	1.16932	0.235182	1	1
chr21.33252612.A.G	rs2236757	A	Severity	CAV-FE	A	IFNAR2	352	Disorders of other cranial nerves	neurological	138	14143	-0.15737	0.132565	0.854388	0.235183	1	1
chr16.85959043.C.T	rs12444486	C	Severity in African-Americans	CAV	C	-	443.9	Peripheral vascular disease, unspecified	circulatory system	1080	12992	0.058031	0.0488842	1.05975	0.235184	1	1
chr15.60845514.G.A	rs17303202	A	Risk factor; Severity	CAV-FE	A	RORA	495	Asthma	respiratory	2964	11708	0.0406448	0.0342388	1.04148	0.235189	1	1
chr11.88436431.C.T	rs72953026	T	Severity	CAV-FE	T	-	722.1	Displacement of intervertebral disc	musculoskeletal	388	13587	0.117122	0.098663	1.12426	0.235192	1	1
chr5.77379593.G.A	rs7715119	A	Severity	CAV-FE	A	PDE8B	507	Pleurisy; pleural effusion	respiratory	137	15121	0.196929	0.165893	1.21766	0.235195	1	1
chr21.41426103.C.A	rs17000900	A	Severity	CAV-FE	A	MX1	261	Vitamin deficiency	endocrine/metabolic	4380	10072	0.0453659	0.0382163	1.04641	0.235196	1	1
chr2.195499753.A.C	rs73060484	C	Severity	CAV	C	-	456	Chronic venous insufficiency [CVI]	circulatory system	662	12485	0.0975995	0.0822182	1.10252	0.235197	1	1
chr10.52771466.C.T	rs1800451	T	Potential functional effect on protein	FCP + IP	T	MBL2	250.41	Impaired fasting glucose	endocrine/metabolic	272	10347	-0.227833	0.191928	0.796257	0.235198	1	1
chr22.41925447.G.A	rs61756766	A	Severity	CAV	A	TNFRSF13C	253	Disorders of the pituitary gland and its hypothalamic control	endocrine/metabolic	139	14626	0.49192	0.414402	1.63545	0.235204	1	1
chr15.60810211.C.T	rs341419	T	Severity	CAV-FE	T	RORA	550.4	Umbilical hernia	digestive	193	14731	-0.164873	0.138896	0.848001	0.235217	1	1
chr1.155133406.T.G	rs4971066	G	Risk factor	CAV	G	EFNA1	199	Neoplasm of uncertain behavior	neoplasms	137	14427	0.174284	0.146824	1.19039	0.235219	1	1
chr10.52771475.C.T	rs1800450	T	Severity	CAV	T	MBL2	801	Fracture of ankle and foot	injuries & poisonings	106	14355	-0.252081	0.212374	0.777182	0.235241	1	1
chr8.124324323.T.C	rs72711165	C	Severity	CAV-FE	C	TMEM65	386	Vertiginous syndromes and other disorders of vestibular system	sense organs	268	12963	0.351381	0.296032	1.42103	0.235241	1	1
chr11.611919.C.G	rs702966	C	Severity in African-Americans	CAV	G	PHRF1	695.8	Other specified erythematous conditions	dermatologic	172	13465	-0.137618	0.115944	0.871432	0.235255	1	1
chr19.50379362.T.C	rs1405655	C	Severity	CAV-FE	C	NR1H2	246	Other disorders of thyroid	endocrine/metabolic	455	13231	0.0835078	0.0703578	1.08709	0.235267	1	1
chr19.50379362.T.C	rs1405655	C	Severity	CAV-FE	C	NR1H2	703.1	Ingrowing nail	dermatologic	137	14010	0.147717	0.124456	1.15918	0.235269	1	1
chr14.102356233.A.G	rs11160678	G	Severity	CAV	G	CINP	053	Herpes zoster	infectious diseases	312	11058	0.105926	0.0892462	1.11174	0.23527	1	1
chr2.74462906.CA.C	rs765427546	C	Severity	CAV	C	MOGS	338.2	Chronic pain	neurological	3215	10991	-1.24298	1.04726	0.288524	0.235271	1	1
chr21.33252612.A.G	rs2236757	A	Severity	CAV-FE	A	IFNAR2	414	Other forms of chronic heart disease	circulatory system	214	13054	0.125277	0.105551	1.13346	0.235272	1	1
chr1.155133406.T.G	rs4971066	G	Risk factor	CAV	G	EFNA1	740.11	Osteoarthrosis, localized, primary	musculoskeletal	1613	12270	-0.058707	0.0494633	0.942983	0.235275	1	1
chr1.90742957.A.C	rs2166172	C	Severity	CAV-FE	C	-	649.1	Diabetes or abnormal glucose tolerance complicating pregnancy	pregnancy complications	102	15902	-0.181648	0.153048	0.833895	0.235281	1	1
chr5.86011821.T.G	rs4424029	G	Severity	CAV	G	-	292.2	Mild cognitive impairment	mental disorders	110	14200	0.167868	0.14144	1.18278	0.235286	1	1
chr1.154454494.A.C	rs2228145	A	Risk factor	CAV	C	IL6R	706.8	Other specified diseases of sebaceous glands	dermatologic	725	13376	-0.070386	0.0593069	0.932034	0.235302	1	1
chr15.60810211.C.T	rs341419	T	Severity	CAV-FE	T	RORA	729	Other disorders of soft tissues	musculoskeletal	549	11359	0.0919269	0.0774602	1.09628	0.235321	1	1
chr14.102356233.A.G	rs11160678	G	Severity	CAV	G	CINP	686	Other local infections of skin and subcutaneous tissue	dermatologic	141	13498	0.154727	0.130382	1.16734	0.235338	1	1
chrX.15587729.C.T	rs4646140	T	Severity	CAV	T	ACE2	038	Septicemia	infectious diseases	170	14763	-0.545226	0.459455	0.579711	0.235354	1	1
chrX.12885540.A.T	rs179008	T	Severity; Risk factor	CAV	T	TLR7	737.3	Kyphoscoliosis and scoliosis	musculoskeletal	121	14499	0.206247	0.173803	1.22906	0.235356	1	1
chrX.15587729.C.T	rs4646140	T	Severity	CAV	T	ACE2	737.3	Kyphoscoliosis and scoliosis	musculoskeletal	125	14871	-0.546748	0.460743	0.578829	0.23536	1	1
chr21.41660268.A.T	rs2252109	A	Severity	CAV	A	-	571.8	Liver abscess and sequelae of chronic liver disease	digestive	182	12248	0.127236	0.107222	1.13569	0.235361	1	1
chr9.132278286.T.C	rs11243705	C	Severity	CAV	C	SETX	740.1	Osteoarthritis; localized	musculoskeletal	1665	12250	0.0651092	0.054869	1.06728	0.235374	1	1
chr2.191909428.G.A	rs147509469	A	Risk factor for females	CAV	A	CAVIN2-AS1	727	Other disorders of synovium, tendon, and bursa	musculoskeletal	716	11560	-0.331504	0.279368	0.717843	0.235376	1	1
chr11.88436431.C.T	rs72953026	T	Severity	CAV-FE	T	-	599.3	Dysuria	genitourinary	1087	11255	-0.0783598	0.0660388	0.924632	0.235396	1	1
chr11.14893332.A.G	rs10741657	G	Severity	CAV	A	CYP2R1	605	Erectile dysfunction [ED]	genitourinary	643	14186	0.0779887	0.0657268	1.08111	0.235402	1	1
chr22.41925447.G.A	rs61756766	A	Severity	CAV	A	TNFRSF13C	317.11	Alcoholic liver damage	mental disorders	161	13001	-0.846686	0.713566	0.428834	0.235403	1	1
chrX.15561454.T.C	rs142017934	C	Severity	CAV	C	ACE2	592.1	Cystitis	genitourinary	428	12631	0.624817	0.526588	1.8679	0.235409	1	1
chr17.9267091.C.T	rs34761447	C	Severity	CAV	T	STX8	250.24	Type 2 diabetes with neurological manifestations	endocrine/metabolic	898	10282	0.139391	0.117477	1.14957	0.235411	1	1
chr11.320836.C.T	rs34481144	T	Severity	CAV	T	IFITM3	721.1	Spondylosis without myelopathy	musculoskeletal	926	13321	0.0686727	0.0578767	1.07109	0.235411	1	1
chr14.94566450.G.A	rs2093266	A	Risk factor for acute kidney injury	CAV	A	SERPINA4	286.2	Encounter for long-term (current) use of anticoagulants	hematopoietic	223	14929	0.143695	0.121106	1.15453	0.235415	1	1
chr3.101705614.T.C	rs11919389	C	Risk factor	CAV	C	PDCL3P4	687	Symptoms affecting skin	dermatologic	274	11238	-0.118677	0.100021	0.888095	0.235417	1	1
chr21.41507982.C.A	rs75603675	A	Protective*Conflicting; Risk factor*Conflicting; Severity*Conflicting	CAV	A	TMPRSS2	573	Other disorders of liver	digestive	213	12725	0.124049	0.10455	1.13207	0.235421	1	1
chr5.124614711.G.T	rs4240376	G	Severity	CAV	T	-	695.42	Systemic lupus erythematosus	dermatologic	255	13401	0.124674	0.105076	1.13278	0.235422	1	1
chr4.143999443.G.A	rs7683365	A	Risk factor	FCP + IP	A	GYPB	041.8	H. pylori	infectious diseases	144	13033	0.157713	0.132925	1.17083	0.235434	1	1
chr1.173115604.T.G	rs17300100	G	Severity	CAV	G	-	345.3	Convulsions	neurological	305	14437	-0.220584	0.185915	0.80205	0.235434	1	1
chr1.161544752.A.C	rs396991	C	Severity	CAV-FE	C	FCGR3A	765	Cervical radiculitis	symptoms	473	12349	0.085492	0.0720554	1.08925	0.235435	1	1
chr4.25613313.G.A	-	HLA-A*02:02	Protective	IP	A	HLA-A	731	Osteitis deformans and osteopathies associated with other disorders classified elsewhere	musculoskeletal	348	13017	0.125332	0.105634	1.13352	0.235435	1	1
chr7.22548762.C.T	rs13227460	T	Severity	CAV	T	STEAP1B	627	Menopausal and postmenopausal disorders	genitourinary	845	12159	0.0816224	0.0687949	1.08505	0.235441	1	1
chr18.6461231.C.G	rs11659676	G	Severity	CAV-FE	G	RPL6P27	532	Dysphagia	digestive	571	10361	0.0735593	0.0619997	1.07633	0.235446	1	1
chr10.104263031.C.A	rs4925	A	Protective for neurological complications of long COVID	CAV	A	GSTO1	426.92	Cardiac defibrillator in situ	circulatory system	197	12057	-0.154423	0.130157	0.856909	0.235451	1	1
chr17.15965007.C.T	rs8081547	T	Risk factor	FCP + IP	T	ADORA2B	290	Delirium dementia and amnestic and other cognitive disorders	mental disorders	392	13710	0.119555	0.100769	1.127	0.235454	1	1
chr15.33615902.C.T	rs12593288	C	Severity	CAV	T	RYR3	256.4	Polycystic ovaries	endocrine/metabolic	204	14450	0.155521	0.131085	1.16827	0.235458	1	1
chr13.112889041.C.T	rs9577175	T	Severity	CAV	T	ATP11A	338	Pain	neurological	3421	10937	0.0438214	0.0369359	1.0448	0.235458	1	1
chr9.132278286.T.C	rs11243705	C	Severity	CAV	C	SETX	459	Other disorders of circulatory system	circulatory system	394	14777	-0.126681	0.106776	0.881015	0.235458	1	1
chr17.31410594.G.A	rs178840	G	Severity	CAV	G	RAB11FIP4	561	Symptoms involving digestive system	digestive	1534	10051	0.0473155	0.0398814	1.04845	0.235462	1	1
chr21.41470664.C.T	rs61735794	T	Risk factor	CAV	T	TMPRSS2	571.5	Other chronic nonalcoholic liver disease	digestive	1508	13047	0.178604	0.150542	1.19555	0.235464	1	1
chr9.87726151.C.T	rs41312184	C;T	Possible functional consequences	FCP + IP	T	CTSL	733	Other disorders of bone and cartilage	musculoskeletal	1069	13032	-0.211869	0.178581	0.809071	0.235465	1	1
chr2.113129630.T.C	rs419598	C	Risk factor	CAV	C	IL1RN	288	Diseases of white blood cells	hematopoietic	252	14095	-0.130673	0.110143	0.877505	0.235467	1	1
chr13.73984368.C.T	rs12871414	C	Severity	CAV	T	KLF12	411	Ischemic Heart Disease	circulatory system	2204	13191	-0.0533696	0.044985	0.94803	0.23547	1	1
chrX.12885540.A.T	rs179008	T	Severity; Risk factor	CAV	T	TLR7	195	Cancer, suspected or other	neoplasms	182	14194	-0.192912	0.162608	0.824554	0.235479	1	1
chr14.35401887.C.T	rs696	CC genotype	Severity	CAV	T	NFKBIA	174.11	Malignant neoplasm of female breast	neoplasms	394	14736	-0.0914286	0.0770665	0.912627	0.235481	1	1
chr22.24011037.T.C	rs11090305	C	Severity	CAV	C	-	572	Ascites (non malignant)	digestive	192	12462	-0.155191	0.130814	0.856252	0.235484	1	1
chr15.60902209.A.G	rs4774377	G	Risk factor	CAV-FE	G	RORA	216	Benign neoplasm of skin	neoplasms	272	14428	0.107534	0.0906446	1.11353	0.235494	1	1
chr4.143999443.G.A	rs7683365	A	Risk factor	FCP + IP	A	GYPB	459	Other disorders of circulatory system	circulatory system	338	13224	0.106479	0.0897564	1.11235	0.235499	1	1
chr4.71742666.T.G	rs2282679	G	Severity	CAV	G	GC	783	Fever of unknown origin	symptoms	309	15307	-0.12659	0.10671	0.881095	0.235505	1	1
chr14.72467521.C.T	rs12587980	T	Severity	CAV	T	RGS6	255	Disorders of adrenal glands	endocrine/metabolic	189	14543	-0.131174	0.110575	0.877066	0.235511	1	1
chr1.155197995.A.G	rs41264915	A	Severity	CAV-FE	G	THBS3	008.5	Bacterial enteritis	infectious diseases	448	15212	-0.135049	0.113843	0.873673	0.235517	1	1
chr16.89196249.G.A	rs117169628	A	Severity	CAV	A	SLC22A31	414	Other forms of chronic heart disease	circulatory system	217	13366	0.19152	0.161448	1.21109	0.235518	1	1
chr17.45714244.T.C	rs113661667	C	Risk factor	CAV-FE	C	LINC02210-CRHR1	452.2	Deep vein thrombosis [DVT]	circulatory system	292	12558	0.134299	0.113213	1.14373	0.235525	1	1
chr17.8109899.C.T	rs151256885	T	Severity	CAV	T	ALOXE3	433.3	Cerebral ischemia	circulatory system	311	14750	-0.369624	0.311598	0.690994	0.235536	1	1
chr4.5820150.T.C	rs3774881	T	Severity	CAV	C	CRMP1	722	Intervertebral disc disorders	musculoskeletal	603	12030	-0.0769001	0.0648295	0.925982	0.235548	1	1
chr9.33426577.A.G	rs10813976	G	Severity	CAV	G	-	366.2	Senile cataract	sense organs	856	14020	-0.0847296	0.0714312	0.918761	0.235555	1	1
chr9.21131628.G.C	rs12236000	G	Severity	CAV	C	-	250.42	Other abnormal glucose	endocrine/metabolic	851	10319	-0.102059	0.0860423	0.902976	0.235561	1	1
chr6.18015216.C.T	rs140247774	T	Severity	CAV	T	-	367	Disorders of refraction and accommodation; blindness and low vision	sense organs	746	13921	0.180095	0.151831	1.19733	0.235563	1	1
chr1.156125675.T.C	rs581342	C	Severity	CAV	C	LMNA	574.3	Cholecystitis without cholelithiasis	digestive	117	15128	-0.239568	0.201974	0.786968	0.235569	1	1
chr5.157106730.T.C	rs35960726	C	Severity	CAV	C	HAVCR2	447	Other disorders of arteries and arterioles	circulatory system	189	13464	1.23189	1.03858	3.42769	0.23557	1	1
chr7.117587778.G.T	rs113993959	T	Severity	CAV	T	CFTR	514.2	Solitary pulmonary nodule	respiratory	581	15026	1.29466	1.09151	3.64977	0.235575	1	1
chr8.40324459.C.A	rs11779911	C	Severity	CAV	A	SIRLNT	202.2	Non-Hodgkins lymphoma	neoplasms	103	15381	-0.203566	0.171625	0.815816	0.235578	1	1
chr11.34482745.G.A	rs61882275	G	Severity	CAV	A	ELF5	270	Disorders of protein plasma/amino-acid transport and metabolism	endocrine/metabolic	148	14980	0.143437	0.120931	1.15423	0.235581	1	1
chrX.15566297.A.G	rs4646179	G	Severity	CAV	G	ACE2	530.11	GERD	digestive	3900	10756	0.115976	0.0977786	1.12297	0.235581	1	1
chr15.60845514.G.A	rs17303202	A	Risk factor; Severity	CAV-FE	A	RORA	327.7	Sleep related movement disorders	neurological	132	12269	-0.173113	0.145953	0.841043	0.235588	1	1
chr5.159315942.T.G	rs3212227	T	Severity	FCP	G	IL12B	588	Disorders resulting from impaired renal function	genitourinary	196	13052	-0.134248	0.113186	0.874373	0.23559	1	1
chr4.106022043.T.C	rs11729561	T	Severity	CAV	C	-	433.21	Cerebral artery occlusion, with cerebral infarction	circulatory system	501	14375	0.153609	0.12951	1.16604	0.235592	1	1
chr2.113129630.T.C	rs419598	C	Risk factor	CAV	C	IL1RN	724	Other and unspecified disorders of back	musculoskeletal	292	13609	0.115033	0.096987	1.12191	0.235594	1	1
chrX.15564667.C.T	rs2074192	T	Severity (T allele); Severity for males > 50 y.o (T allele); Protective (C allele); Protective (CT genotype)	CAV	T	ACE2	193	Thyroid cancer	neoplasms	158	15841	0.142646	0.120269	1.15332	0.235601	1	1
chr7.54580201.A.C	rs622568	C	Severity; Risk factor	CAV-FE	C	-	345	Epilepsy, recurrent seizures, convulsions	neurological	429	14551	-0.098473	0.0830259	0.90622	0.235602	1	1
chr6.41534945.A.C	rs1886814	C	Severity	CAV-FE	C	FOXP4-AS1	550.2	Diaphragmatic hernia	digestive	196	14914	0.169395	0.142825	1.18459	0.23561	1	1
chr9.87724615.A.G	rs3128509	A;G	Possible functional consequences	FCP + IP	A	CTSL	428	Congestive heart failure; nonhypertensive	circulatory system	1071	13625	-0.0600349	0.0506192	0.941732	0.235619	1	1
chr1.244873270.T.C	rs12130553	C	Severity	CAV	T	-	443.9	Peripheral vascular disease, unspecified	circulatory system	1004	11401	0.0602025	0.0507608	1.06205	0.235621	1	1
chr6.31153649.G.A	rs143334143	A	Severity; Risk factor	CAV-FE	A	CCHCR1	475	Chronic sinusitis	respiratory	826	10576	0.0989902	0.0834665	1.10406	0.235627	1	1
chr19.50379362.T.C	rs1405655	C	Severity	CAV-FE	C	NR1H2	593	Hematuria	genitourinary	565	12631	0.0744105	0.0627416	1.07725	0.235629	1	1
chr9.87726151.C.T	rs41312184	C;T	Possible functional consequences	FCP + IP	T	CTSL	386	Vertiginous syndromes and other disorders of vestibular system	sense organs	268	12965	-0.461476	0.389115	0.630353	0.235637	1	1
chr20.1135233.C.T	rs141024057	T	Severity	CAV	T	PSMF1	244	Hypothyroidism	endocrine/metabolic	1633	13233	0.570293	0.480875	1.76878	0.235643	1	1
chr10.130802064.T.G	rs12253652	G	Severity	CAV	G	-	290	Delirium dementia and amnestic and other cognitive disorders	mental disorders	401	14078	0.132183	0.11146	1.14132	0.235653	1	1
chr11.126292948.C.T	rs8177374	T	Protective	CAV	T	TIRAP	372	Disorders of conjunctiva	sense organs	161	13614	0.219922	0.185444	1.24598	0.235653	1	1
chr3.146517122.G.A	rs343320	A	Severity	CAV-FE	A	PLSCR1	537	Other disorders of stomach and duodenum	digestive	162	14284	-0.337715	0.284771	0.713398	0.235654	1	1
chr9.3320390.C.A	rs72699049	A	Severity	CAV	A	RFX3	740.9	Osteoarthrosis NOS	musculoskeletal	1614	12346	-0.123675	0.104286	0.883667	0.235656	1	1
chr4.24511798.A.G	rs73246461	G	Severity	CAV	G	-	949	Allergies, other	injuries & poisonings	535	12267	0.0944693	0.0796598	1.09908	0.235658	1	1
chr8.37849759.C.T	rs138763430	T	Severity	CAV	T	BRF2	571	Chronic liver disease and cirrhosis	digestive	1573	13045	0.346804	0.292438	1.41454	0.235659	1	1
chr1.87162490.C.T	rs10873821	C	Severity	CAV	T	LINC01140	707	Chronic ulcer of skin	dermatologic	445	15618	0.0855555	0.0721436	1.08932	0.23566	1	1
chr1.169597075.C.T	rs6127	T	Severity in males	CAV	C	SELP	571	Chronic liver disease and cirrhosis	digestive	1573	13046	-0.0521831	0.0440029	0.949155	0.235661	1	1
chr13.33129529.C.G	rs34425674	G	Risk factor	CAV	G	STARD13	475	Chronic sinusitis	respiratory	825	10555	-0.327865	0.27647	0.720461	0.235664	1	1
chr6.32623820.T.C	rs9271609	T	Severity	CAV	C	HLA-DQA1	090	Sexually transmitted infections (not HIV or hepatitis)	infectious diseases	380	15707	0.0950151	0.0801212	1.09968	0.235665	1	1
chrX.15592465.T.A	rs73195521	A	Severity	CAV	A	ACE2	535.2	Atrophic gastritis	digestive	165	14337	1.23202	1.0389	3.42816	0.235665	1	1
chr6.160731787.C.T	rs4252128	T	Potential functional effect on protein	FCP + IP	T	PLG	250.3	Insulin pump user	endocrine/metabolic	1155	10368	0.200868	0.169382	1.22246	0.235667	1	1
chr16.78590128.A.G	rs72803978	A	Severity	CAV	G	WWOX	930	Allergic reaction to food	injuries & poisonings	242	12560	0.265052	0.223509	1.3035	0.235676	1	1
chr21.41426103.C.A	rs17000900	A	Severity	CAV-FE	A	MX1	726.1	Enthesopathy	musculoskeletal	618	11526	0.0984635	0.0830328	1.10347	0.235686	1	1
chr4.153687301.A.G	rs1898830	G	Severity; Risk factor	CAV	G	TLR2	763	Thoracic or lumbosacral neuritis or radiculitis, unspecified	symptoms	963	12824	-0.0628708	0.0530182	0.939065	0.235688	1	1
chr10.52340585.A.T	rs1441121	T	Severity	CAV	A	-	250.7	Diabetic retinopathy	endocrine/metabolic	361	13281	-0.105293	0.0887923	0.900061	0.23569	1	1
chr17.42362183.A.G	rs744166	G	Risk factor; Severity	CAV	G	STAT3	715.1	Sacroiliitis NEC	musculoskeletal	140	14934	-0.150636	0.127031	0.860161	0.235695	1	1
chr1.205208489.G.A	rs11240388	G	Severity	CAV-FE	A	DSTYK	433.1	Occlusion and stenosis of precerebral arteries	circulatory system	305	14817	-0.102135	0.0861315	0.902907	0.235698	1	1
chr2.162267541.C.T	rs1990760	T	Risk factor; Severity	CAV	T	IFIH1	590	Pyelonephritis	genitourinary	130	12575	0.159906	0.134851	1.1734	0.235701	1	1
chr13.33129529.C.G	rs34425674	G	Risk factor	CAV	G	STARD13	578.8	Hemorrhage of rectum and anus	digestive	504	13970	-0.456376	0.384872	0.633576	0.235707	1	1
chr2.181488719.A.C	rs2034831	C	Severity	CAV	C	ITGA4	244.2	Acquired hypothyroidism	endocrine/metabolic	421	13135	-0.202292	0.170598	0.816856	0.235708	1	1
chr8.97128242.T.C	rs7817272	C	Severity	CAV	C	CPQ	306	Other mental disorder	mental disorders	386	9355	0.0957807	0.0807747	1.10052	0.235711	1	1
chr3.141689849.A.G	rs6440031	G	Severity	CAV	A	LINC02618	261	Vitamin deficiency	endocrine/metabolic	4044	9230	0.0697243	0.0588009	1.07221	0.235713	1	1
chr12.47902438.G.T	rs11574024	T	Severity	CAV	T	VDR	428	Congestive heart failure; nonhypertensive	circulatory system	1075	13848	-0.141892	0.119662	0.867715	0.235714	1	1
chr5.21768177.G.A	-	HLA-A*02:02	Protective	IP	A	HLA-A	426.2	Atrioventricular [AV] block	circulatory system	105	11649	-0.179227	0.151149	0.835916	0.235717	1	1
chr10.22439346.T.C	-	HLA-A*02:02	Protective	IP	C	HLA-A	611.1	Abnormal mammogram	genitourinary	794	13260	-0.141379	0.119231	0.86816	0.235718	1	1
chr1.196673103.G.A	rs800292	A	Severity	CAV	A	CFH	473	Diseases of the larynx and vocal cords	respiratory	385	10552	-0.0912447	0.0769514	0.912794	0.235723	1	1
chr5.86011821.T.G	rs4424029	G	Severity	CAV	G	-	241.1	Nontoxic uninodular goiter	endocrine/metabolic	571	13142	0.0741675	0.06255	1.07699	0.235728	1	1
chr22.49281538.G.A	rs62220604	G	Severity	CAV	A	-	293.1	Swelling, mass, or lump in head and neck [Space-occupying lesion, intracranial NOS]	mental disorders	219	15128	0.142247	0.119966	1.15286	0.235731	1	1
chr5.157106730.T.C	rs35960726	C	Severity	CAV	C	HAVCR2	599.2	Retention of urine	genitourinary	251	11356	1.28279	1.08187	3.60669	0.235736	1	1
chr1.155066988.C.T	rs114301457	T	Severity	CAV	T	EFNA4	274	Gout and other crystal arthropathies	endocrine/metabolic	298	15950	0.897724	0.757121	2.45401	0.235738	1	1
chr22.49281538.G.A	rs62220604	G	Severity	CAV	A	-	573.9	Abnormal serum enzyme levels	digestive	631	12619	0.0843056	0.0711036	1.08796	0.235751	1	1
chr9.133251249.A.G	rs7849280	G	Protective	CAV	G	ABO	008.5	Bacterial enteritis	infectious diseases	448	15229	0.126235	0.106467	1.13455	0.235752	1	1
chr9.133251249.A.G	rs7849280	G	Protective	CAV	G	ABO	180	Cervical cancer and dysplasia	neoplasms	233	14386	0.165743	0.139791	1.18027	0.235762	1	1
chr9.131672331.T.G	rs12551879	G	Severity	CAV	G	RAPGEF1	550.5	Ventral hernia	digestive	302	14963	0.165316	0.139433	1.17977	0.23577	1	1
chr19.50379362.T.C	rs1405655	C	Severity	CAV-FE	C	NR1H2	475.9	Postnasal drip	respiratory	304	10575	-0.102246	0.08624	0.902808	0.235783	1	1
chr10.52771482.G.A	rs5030737	A	Potential functional effect on protein	FCP + IP	A	MBL2	519	Other diseases of respiratory system, not elsewhere classified	respiratory	168	15857	0.325814	0.274812	1.38516	0.235786	1	1
chr15.60902209.A.G	rs4774377	G	Risk factor	CAV-FE	G	RORA	428	Congestive heart failure; nonhypertensive	circulatory system	1067	13664	0.0591858	0.0499217	1.06097	0.235791	1	1
chr4.166008836.A.T	rs17047200	TT genotype	Severity (TT genotype)*Conflicting; Risk factor (AA genotype)*Conflicting	CAV	T	TLL1	112.3	Candidiasis of skin and nails	infectious diseases	125	12030	0.189895	0.160179	1.20912	0.235813	1	1
chr1.230710048.A.G	rs699	G	Severity	CAV	A	AGT	573.3	Hepatomegaly	digestive	140	13048	-0.157826	0.133129	0.853998	0.235813	1	1
chr1.161544752.A.C	rs396991	C	Severity	CAV-FE	C	FCGR3A	550.2	Diaphragmatic hernia	digestive	193	14389	-0.13959	0.117748	0.869714	0.23582	1	1
chr5.142872984.C.T	rs10039856	C	Severity	CAV	T	ARHGAP26	585.34	Chronic Kidney Disease, Stage IV	genitourinary	476	13002	0.100282	0.0845901	1.10548	0.23582	1	1
chr1.12192898.T.G	rs1061622	T	Severity	CAV-FE	G	TNFRSF1B	112.3	Candidiasis of skin and nails	infectious diseases	126	12250	-0.218804	0.184567	0.803479	0.235822	1	1
chr2.127137039.A.G	rs744373	G	Severity	CAV	G	-	288	Diseases of white blood cells	hematopoietic	251	14179	-0.111081	0.0937	0.894867	0.235823	1	1
chr4.186083346.C.T	rs121434431	T	Severity	CAV-FE	T	TLR3	110.11	Dermatophytosis of nail	infectious diseases	1035	12269	1.34264	1.13257	3.82915	0.235824	1	1
chr1.206773552.T.C	rs1800896	C	Severity	FCP	C	IL10	287.3	Thrombocytopenia	hematopoietic	391	14979	0.0929021	0.0783677	1.09735	0.235834	1	1
chr6.31575324.G.A	rs361525	G	Severity	CAV-FE	A	TNF	519	Other diseases of respiratory system, not elsewhere classified	respiratory	168	15860	-0.339075	0.286037	0.712429	0.23585	1	1
chr12.106231175.T.A	rs12823094	A	Severity	CAV	A	-	252.1	Hyperparathyroidism	endocrine/metabolic	227	14057	-0.16573	0.139809	0.847275	0.235856	1	1
chr2.181488719.A.C	rs2034831	C	Severity	CAV	C	ITGA4	368.9	Subjective visual disturbances	sense organs	137	14272	0.280861	0.236934	1.32427	0.23586	1	1
chr9.131672331.T.G	rs12551879	G	Severity	CAV	G	RAPGEF1	289.3	Personal history of diseases of blood and blood-forming organs	hematopoietic	277	14160	-0.197725	0.166804	0.820595	0.23587	1	1
chr8.38996464.C.A	rs7840270	C	Severity	CAV-FE	A	ADAM9	714.1	Rheumatoid arthritis	musculoskeletal	395	14693	0.0893567	0.0753835	1.09347	0.235875	1	1
chr12.47879112.A.G	rs2228570	AG genotype	Severity	CAV	A	VDR	579	Other symptoms involving abdomen and pelvis	digestive	124	12253	0.161472	0.13623	1.17524	0.235902	1	1
chr4.5820150.T.C	rs3774881	T	Severity	CAV	C	CRMP1	710	Osteomyelitis, periostitis, and other infections involving bone	musculoskeletal	111	13256	0.171138	0.144387	1.18665	0.235908	1	1
chr4.5820150.T.C	rs3774881	T	Severity	CAV	C	CRMP1	710.1	Osteomyelitis	musculoskeletal	111	13256	0.171138	0.144387	1.18665	0.235908	1	1
chr2.196087686.G.A	rs2176724	A	Severity	CAV	A	-	452	Other venous embolism and thrombosis	circulatory system	395	12574	-0.118055	0.0996014	0.888647	0.235908	1	1
chr16.85959043.C.T	rs12444486	C	Severity in African-Americans	CAV	C	-	292	Neurological disorders	mental disorders	849	13833	0.0638349	0.0538567	1.06592	0.235909	1	1
chr22.24011037.T.C	rs11090305	C	Severity	CAV	C	-	440.2	Atherosclerosis of the extremities	circulatory system	204	12848	-0.145582	0.122831	0.864519	0.235927	1	1
chr4.153687301.A.G	rs1898830	G	Severity; Risk factor	CAV	G	TLR2	585.31	Renal dialysis	genitourinary	333	13001	0.102061	0.086112	1.10745	0.235933	1	1
chr4.186082920.C.T	rs3775291	T	Risk factor; Severity	CAV-FE	T	TLR3	289	Other diseases of blood and blood-forming organs	hematopoietic	371	14197	-0.106765	0.090084	0.898737	0.235948	1	1
chr22.43928847.C.G	rs738409	G	Protective*Conflicting; Severity*Conflicting	CAV	G	PNPLA3	840	Sprains and strains	injuries & poisonings	192	14804	-0.135459	0.114295	0.873315	0.23595	1	1
chr7.22728408.A.G	rs2069837	G	Severity	CAV-FE	G	IL6	618.1	Prolapse of vaginal walls	genitourinary	138	15959	-0.280959	0.237063	0.755059	0.235952	1	1
chr6.31153649.G.A	rs143334143	A	Severity; Risk factor	CAV-FE	A	CCHCR1	704.1	Alopecia	dermatologic	448	14012	-0.140513	0.118562	0.868913	0.235963	1	1
chr2.195519781.A.G	rs74417002	G	Severity	CAV	G	-	740.1	Osteoarthritis; localized	musculoskeletal	1682	12398	-0.13678	0.115414	0.872162	0.235968	1	1
chr7.107967457.C.T	rs2237698	T	Severity	CAV	T	LAMB1	535.9	Gastritis and duodenitis, NOS	digestive	571	14290	-0.112971	0.0953245	0.893177	0.23597	1	1
chr14.76832814.C.CT	rs34279101	CT	Severity	CAV	CT	LRRC74A	580.3	Nephritis and nephropathy without mention of glomerulonephritis	genitourinary	103	12962	-0.271562	0.229143	0.762188	0.235971	1	1
chr4.166008836.A.T	rs17047200	TT genotype	Severity (TT genotype)*Conflicting; Risk factor (AA genotype)*Conflicting	CAV	T	TLL1	070.4	Chronic hepatitis	infectious diseases	153	10978	0.172	0.145135	1.18768	0.235975	1	1
chr17.27263807.T.C	rs60811869	C	Severity	CAV	C	-	371	Inflammation of the eye	sense organs	326	13586	0.229499	0.193654	1.25797	0.235979	1	1
chrX.15599938.A.G	rs2106809	G	Severity	CAV	G	ACE2	771.1	Swelling of limb	symptoms	550	14223	-0.0929281	0.0784149	0.911259	0.235985	1	1
chr16.85959043.C.T	rs12444486	C	Severity in African-Americans	CAV	C	-	686	Other local infections of skin and subcutaneous tissue	dermatologic	137	13222	0.14769	0.124625	1.15915	0.235985	1	1
chr1.155066988.C.T	rs114301457	T	Severity	CAV	T	EFNA4	599.5	Frequency of urination and polyuria	genitourinary	1008	11350	-1.21627	1.02632	0.296332	0.235987	1	1
chr14.94566450.G.A	rs2093266	A	Risk factor for acute kidney injury	CAV	A	SERPINA4	365.1	Open-angle glaucoma	sense organs	130	13846	-0.209247	0.17657	0.811195	0.235993	1	1
chr19.50379362.T.C	rs1405655	C	Severity	CAV-FE	C	NR1H2	695.42	Systemic lupus erythematosus	dermatologic	255	13403	0.109679	0.0925539	1.11592	0.236007	1	1
chr10.36988942.A.G	rs2091431	G	Severity	CAV	A	-	785	Abdominal pain	symptoms	3625	9610	-0.0367545	0.031016	0.963913	0.23601	1	1
chr6.41534945.A.C	rs1886814	C	Severity	CAV-FE	C	FOXP4-AS1	271.3	Intestinal disaccharidase deficiencies and disaccharide malabsorption	endocrine/metabolic	2120	13310	0.057931	0.0488892	1.05964	0.23604	1	1
chr9.133449836.G.A	rs139951127	A	Severity	CAV-FE	A	ADAMTS13	338	Pain	neurological	3437	10990	0.620003	0.523242	1.85893	0.236047	1	1
chr5.32750877.T.C	rs1173773	C	Protective	CAV	C	NPR3	199	Neoplasm of uncertain behavior	neoplasms	138	14489	-0.151657	0.127991	0.859283	0.236055	1	1
chr15.90866675.C.T	rs79742014	T	Protective	IP	T	FURIN	695.3	Rosacea	dermatologic	142	13435	-0.689771	0.582137	0.501691	0.23606	1	1
chrX.15602217.T.C	rs190509934	C	Protective	CAV	C	ACE2	300.4	Dysthymic disorder	mental disorders	336	9371	0.423734	0.357618	1.52766	0.236066	1	1
chr2.195994321.C.T	rs191631470	T	Severity	CAV	T	DNAH7	300.12	Agorophobia, social phobia, and panic disorder	mental disorders	352	9350	0.512626	0.432642	1.66967	0.236067	1	1
chr15.60810211.C.T	rs341419	T	Severity	CAV-FE	T	RORA	351	Other peripheral nerve disorders	neurological	574	14232	-0.0925666	0.0781268	0.911588	0.236086	1	1
chr14.55263686.C.T	rs10140801	T	Severity	CAV-FE	T	FBXO34-AS1	433	Cerebrovascular disease	circulatory system	1007	14724	-0.0582892	0.0491964	0.943377	0.236087	1	1
chr20.50172836.A.G	rs6122883	G	Severity	CAV-FE	G	LINC01273	599.4	Urinary incontinence	genitourinary	890	11180	-0.0675054	0.0569754	0.934723	0.23609	1	1
chr6.158608455.C.T	rs117665206	T	Severity	CAV	T	TMEM181	355.1	Chronic pain syndrome	neurological	303	14500	-1.18175	0.997416	0.306742	0.236092	1	1
chr1.230710048.A.G	rs699	G	Severity	CAV	A	AGT	350.1	Abnormal involuntary movements	neurological	397	13658	0.0913877	0.077133	1.09569	0.236094	1	1
chr17.42362183.A.G	rs744166	G	Risk factor; Severity	CAV	G	STAT3	252	Disorders of parathyroid gland	endocrine/metabolic	259	14602	-0.112096	0.0946115	0.893958	0.236095	1	1
chr9.87725456.A.T	rs56952354	A;T	Possible functional consequences	FCP + IP	T	CTSL	278	Overweight, obesity and other hyperalimentation	endocrine/metabolic	4498	9793	-0.13126	0.110787	0.87699	0.236098	1	1
chr4.67964168.T.A	rs720009	A	Possible functional consequences	FCP + IP	A	TMPRSS11A	215	Other benign neoplasm of connective and other soft tissue	neoplasms	200	15367	-0.281709	0.237771	0.754493	0.236101	1	1
chr22.19963748.G.A	rs4680	A	Risk factor	FCP	A	COMT	276.14	Hypopotassemia	endocrine/metabolic	370	14126	0.0909077	0.0767293	1.09517	0.236102	1	1
chr4.153687301.A.G	rs1898830	G	Severity; Risk factor	CAV	G	TLR2	277.7	Dysmetabolic syndrome X	endocrine/metabolic	100	15103	0.180449	0.152307	1.19775	0.236108	1	1
chr14.35401887.C.T	rs696	CC genotype	Severity	CAV	T	NFKBIA	112.3	Candidiasis of skin and nails	infectious diseases	126	12226	0.156486	0.132085	1.16939	0.236122	1	1
chrX.15581240.G.A	rs147464721	A	Severity	CAV	A	ACE2	250.42	Other abnormal glucose	endocrine/metabolic	851	10376	-1.21245	1.02343	0.297467	0.236138	1	1
chr11.1219991.G.T	rs35705950	T	Protective	CAV	T	MUC5B	578.9	Hemorrhage of gastrointestinal tract	digestive	227	13918	-0.26946	0.227452	0.763792	0.236141	1	1
chr22.24011037.T.C	rs11090305	C	Severity	CAV	C	-	766	Neuralgia, neuritis, and radiculitis NOS	symptoms	350	12320	-0.111664	0.094257	0.894345	0.236147	1	1
chr7.54580201.A.C	rs622568	C	Severity; Risk factor	CAV-FE	C	-	401	Hypertension	circulatory system	7184	8343	-0.0386947	0.0326633	0.962044	0.236154	1	1
chr19.31533051.C.A	rs8105499	C	Severity	CAV	A	LINC02841	333	Extrapyramidal disease and abnormal movement disorders	neurological	138	14423	0.167368	0.141281	1.18219	0.236157	1	1
chr6.31575324.G.A	rs361525	G	Severity	CAV-FE	A	TNF	395.2	Nonrheumatic aortic valve disorders	circulatory system	339	14615	0.208746	0.176212	1.23213	0.236164	1	1
chr17.45714244.T.C	rs113661667	C	Risk factor	CAV-FE	C	LINC02210-CRHR1	340	Migraine	neurological	968	13315	0.078924	0.0666243	1.08212	0.236171	1	1
chr10.43519603.G.T	rs10793436	G	Severity	CAV	T	-	586.4	Stricture/obstruction of ureter	genitourinary	232	12272	-0.118131	0.0997226	0.88858	0.236178	1	1
chr14.76832814.C.CT	rs34279101	CT	Severity	CAV	CT	LRRC74A	705	Disorders of sweat glands	dermatologic	110	13297	-0.246128	0.207783	0.781822	0.236199	1	1
chr21.41465040.G.A	rs17001042	A	Possible functional consequences	FCP + IP	A	TMPRSS2	197	Chemotherapy	neoplasms	604	14566	-0.211513	0.178562	0.809359	0.236201	1	1
chr6.41534945.A.C	rs1886814	C	Severity	CAV-FE	C	FOXP4-AS1	464	Acute sinusitis	respiratory	231	11049	0.161422	0.136276	1.17518	0.236207	1	1
chr5.132485305.G.A	rs17622656	A	Risk factor	FCP + IP	A	IRF1	721.1	Spondylosis without myelopathy	musculoskeletal	952	13683	-0.0675257	0.0570071	0.934704	0.236209	1	1
chr19.50379362.T.C	rs1405655	C	Severity	CAV-FE	C	NR1H2	287.3	Thrombocytopenia	hematopoietic	391	14985	0.0880614	0.0743475	1.09206	0.236232	1	1
chr19.50379362.T.C	rs1405655	C	Severity	CAV-FE	C	NR1H2	369	Infection of the eye	sense organs	415	13613	-0.0869953	0.0734478	0.916681	0.236235	1	1
chr8.38996464.C.A	rs7840270	C	Severity	CAV-FE	A	ADAM9	274	Gout and other crystal arthropathies	endocrine/metabolic	296	15676	0.104136	0.0879194	1.10975	0.236235	1	1
chr2.191909428.G.A	rs147509469	A	Risk factor for females	CAV	A	CAVIN2-AS1	375.1	Dry eyes	sense organs	857	13609	0.250921	0.21185	1.28521	0.236243	1	1
chr14.94566450.G.A	rs2093266	A	Risk factor for acute kidney injury	CAV	A	SERPINA4	465	Acute upper respiratory infections of multiple or unspecified sites	respiratory	2074	11080	0.0539063	0.045513	1.05539	0.236249	1	1
chr9.21131628.G.C	rs12236000	G	Severity	CAV	C	-	695.3	Rosacea	dermatologic	141	13398	-0.241663	0.204043	0.785321	0.236266	1	1
chr4.111691870.C.T	rs112641600	C	Severity	CAV	T	-	369	Infection of the eye	sense organs	407	13367	0.156853	0.132443	1.16982	0.236293	1	1
chr4.71762286.C.T	rs113574864	T	Severity	CAV	T	GC	555.2	Ulcerative colitis	digestive	100	11192	-0.320327	0.270477	0.725911	0.236293	1	1
chr17.42362183.A.G	rs744166	G	Risk factor; Severity	CAV	G	STAT3	215	Other benign neoplasm of connective and other soft tissue	neoplasms	201	15423	0.126941	0.107192	1.13535	0.236318	1	1
chr9.131672331.T.G	rs12551879	G	Severity	CAV	G	RAPGEF1	110.2	Dermatomycoses	infectious diseases	158	12240	0.227461	0.192074	1.25541	0.236319	1	1
chr16.89196249.G.A	rs117169628	A	Severity	CAV	A	SLC22A31	427.21	Atrial fibrillation	circulatory system	561	12032	0.128702	0.108681	1.13735	0.236327	1	1
chr2.162267541.C.T	rs1990760	T	Risk factor; Severity	CAV	T	IFIH1	350	Abnormal movement	neurological	1491	13597	-0.0517942	0.0437374	0.949524	0.23633	1	1
chr13.112889041.C.T	rs9577175	T	Severity	CAV	T	ATP11A	706.2	Sebaceous cyst	dermatologic	229	13339	-0.153209	0.129379	0.857951	0.23634	1	1
chr9.133449836.G.A	rs139951127	A	Severity	CAV-FE	A	ADAMTS13	290.11	Alzheimer's disease	mental disorders	111	14299	1.59421	1.34626	4.92444	0.236343	1	1
chr2.60480453.A.G	rs1123573	A	Severity	CAV-FE	G	BCL11A	216	Benign neoplasm of skin	neoplasms	275	14660	0.108201	0.0913744	1.11427	0.236352	1	1
chr22.43928847.C.G	rs738409	G	Protective*Conflicting; Severity*Conflicting	CAV	G	PNPLA3	497	Bronchitis	respiratory	333	11545	-0.103504	0.0874081	0.901672	0.236355	1	1
chr1.214663607.G.A	rs143976001	A	Severity	CAV	A	CENPF	593	Hematuria	genitourinary	565	12632	0.93221	0.787253	2.54012	0.236362	1	1
chr9.78543197.A.G	rs7027911	A	Severity	CAV	G	-	215	Other benign neoplasm of connective and other soft tissue	neoplasms	201	15372	-0.126523	0.106852	0.881154	0.236374	1	1
chr15.34253720.A.G	rs2705343	G	Severity	CAV-FE	G	SLC12A6	260	Protein-calorie malnutrition	endocrine/metabolic	216	9972	0.152369	0.128679	1.16459	0.236374	1	1
chr21.41464802.A.G	rs462574	A	Possible functional consequences	FCP + IP	A	TMPRSS2	277.7	Dysmetabolic syndrome X	endocrine/metabolic	101	15098	0.207535	0.175277	1.23064	0.236396	1	1
chr16.16924042.C.A	rs1453512	A	Severity	CAV	C	-	429.3	Symptoms involving cardiovascular system	circulatory system	332	13756	0.107553	0.0908354	1.11355	0.236397	1	1
chr10.130802064.T.G	rs12253652	G	Severity	CAV	G	-	994.2	Sepsis	injuries & poisonings	135	15663	-0.235075	0.198539	0.790512	0.236403	1	1
chr2.113129630.T.C	rs419598	C	Risk factor	CAV	C	IL1RN	260.6	Anorexia	endocrine/metabolic	197	10038	-0.149648	0.126392	0.861011	0.236414	1	1
chr6.45737076.T.A	rs16873740	A	Severity	CAV	A	-	316	Substance addiction and disorders	mental disorders	709	12950	0.089472	0.0755681	1.0936	0.236416	1	1
chr15.90879313.T.C	rs8039305	C	Risk factor	CAV-FE	C	FURIN	364	Corneal opacity and other disorders of cornea	sense organs	140	13494	-0.150245	0.1269	0.860497	0.236426	1	1
chr9.87725456.A.T	rs56952354	A;T	Possible functional consequences	FCP + IP	T	CTSL	296.1	Bipolar	mental disorders	361	9337	0.313696	0.264965	1.36847	0.236447	1	1
chr14.35401887.C.T	rs696	CC genotype	Severity	CAV	T	NFKBIA	564	Functional digestive disorders	digestive	478	11218	-0.0823571	0.0695656	0.920943	0.236462	1	1
chr4.5820150.T.C	rs3774881	T	Severity	CAV	C	CRMP1	770	Myalgia and myositis unspecified	symptoms	407	13890	0.0908461	0.0767382	1.0951	0.236474	1	1
chr4.24511798.A.G	rs73246461	G	Severity	CAV	G	-	530.11	GERD	digestive	3829	10473	0.0420619	0.0355302	1.04296	0.236479	1	1
chr16.85959043.C.T	rs12444486	C	Severity in African-Americans	CAV	C	-	395.6	Heart valve replaced	circulatory system	143	14135	0.145632	0.123018	1.15677	0.236483	1	1
chr5.77379593.G.A	rs7715119	A	Severity	CAV-FE	A	PDE8B	242	Thyrotoxicosis with or without goiter	endocrine/metabolic	351	13142	0.124476	0.105154	1.13255	0.236514	1	1
chr9.87724615.A.G	rs3128509	A;G	Possible functional consequences	FCP + IP	A	CTSL	619.4	Noninflammatory disorders of vagina	genitourinary	607	13532	0.0753967	0.0636944	1.07831	0.236522	1	1
chr6.41534945.A.C	rs1886814	C	Severity	CAV-FE	C	FOXP4-AS1	698	Pruritus and related conditions	dermatologic	624	14786	0.102219	0.0863544	1.10763	0.236527	1	1
chr6.31575254.G.A	rs1800629	A	Risk factor*Conflicting; Severity*Conflicting; Protective*Conflicting	CAV-FE	A	TNF	496.3	Bronchiectasis	respiratory	116	11739	-0.309622	0.26157	0.733724	0.236529	1	1
chr11.320772.A.G	rs12252	G	Severity; Risk factor	CAV	G	IFITM3	362.2	Degeneration of macula and posterior pole of retina	sense organs	297	13214	-0.151479	0.127974	0.859436	0.236543	1	1
chr4.111691870.C.T	rs112641600	C	Severity	CAV	T	-	250.2	Type 2 diabetes	endocrine/metabolic	4296	10158	0.0647899	0.0547364	1.06693	0.236544	1	1
chr1.155197995.A.G	rs41264915	A	Severity	CAV-FE	G	THBS3	296	Mood disorders	mental disorders	3375	9349	-0.0537274	0.0453912	0.94769	0.236551	1	1
chr8.37849759.C.T	rs138763430	T	Severity	CAV	T	BRF2	585.1	Acute renal failure	genitourinary	633	13068	-0.860261	0.726786	0.423052	0.236551	1	1
chr4.71742666.T.G	rs2282679	G	Severity	CAV	G	GC	624.9	stress incontinence, female	genitourinary	349	15410	-0.118166	0.0998315	0.888549	0.236551	1	1
chr4.44416575.T.C	rs35540967	C	Severity	CAV	C	KCTD8	365.1	Open-angle glaucoma	sense organs	128	13786	0.267564	0.226052	1.30678	0.236556	1	1
chr21.41473715.C.A	rs2298661	A	Protective	CAV-FE	A	TMPRSS2	772.2	Spasm of muscle	symptoms	300	14900	-0.129698	0.109576	0.87836	0.236557	1	1
chr16.16924042.C.A	rs1453512	A	Severity	CAV	C	-	696.4	Psoriasis	dermatologic	275	12941	0.117745	0.0994775	1.12496	0.236557	1	1
chr17.34252769.A.G	rs1024611	G	Risk factor	CAV	G	CCL2	536.3	Gastroparesis	digestive	162	14315	0.141769	0.119775	1.15231	0.236561	1	1
chr19.52830722.G.A	rs10411226	G	Severity	CAV	G	ZNF28	350.2	Abnormality of gait	neurological	1083	11828	0.0580561	0.0490507	1.05977	0.236574	1	1
chr21.41464802.A.G	rs462574	A	Possible functional consequences	FCP + IP	A	TMPRSS2	840	Sprains and strains	injuries & poisonings	196	14945	0.155681	0.131533	1.16845	0.236576	1	1
chr4.67963489.G.A	rs6552134	G	Possible functional consequences	FCP + IP	G	TMPRSS11A	415	Pulmonary heart disease	circulatory system	289	15611	0.10588	0.0894574	1.11169	0.236578	1	1
chr5.86011821.T.G	rs4424029	G	Severity	CAV	G	-	155	Cancer of liver and intrahepatic bile duct	neoplasms	149	15221	-0.146873	0.124093	0.863404	0.236583	1	1
chr2.162044379.C.T	rs3788979	T	Risk factor	CAV	T	DPP4	573.9	Abnormal serum enzyme levels	digestive	643	12864	-0.096489	0.0815238	0.90802	0.236584	1	1
chr12.106231175.T.A	rs12823094	A	Severity	CAV	A	-	425.1	Primary/intrinsic cardiomyopathies	circulatory system	345	15103	-0.134619	0.11374	0.874048	0.236585	1	1
chr2.60480453.A.G	rs1123573	A	Severity	CAV-FE	G	BCL11A	327.41	Organic or persistent insomnia	neurological	287	12301	-0.109143	0.0922172	0.896602	0.236592	1	1
chr9.131672331.T.G	rs12551879	G	Severity	CAV	G	RAPGEF1	260	Protein-calorie malnutrition	endocrine/metabolic	217	10097	-0.232779	0.196683	0.792328	0.236601	1	1
chrX.15561454.T.C	rs142017934	C	Severity	CAV	C	ACE2	418	Nonspecific chest pain	circulatory system	2733	11111	-0.379797	0.320903	0.684001	0.236602	1	1
chr10.36988942.A.G	rs2091431	G	Severity	CAV	A	-	537	Other disorders of stomach and duodenum	digestive	163	14181	-0.146437	0.123731	0.86378	0.236605	1	1
chr22.49281538.G.A	rs62220604	G	Severity	CAV	A	-	433.21	Cerebral artery occlusion, with cerebral infarction	circulatory system	510	14342	0.0997237	0.0842619	1.10487	0.236613	1	1
chr8.73355963.T.C	rs2010843	C	Severity	CAV	C	RDH10-AS1	509.1	Respiratory failure	respiratory	106	15053	0.172884	0.14608	1.18873	0.236615	1	1
chr4.71742666.T.G	rs2282679	G	Severity	CAV	G	GC	250.42	Other abnormal glucose	endocrine/metabolic	851	10381	0.0750375	0.0634044	1.07792	0.236621	1	1
chr6.52200448.A.G	rs13192246	G	Severity	CAV	A	-	433	Cerebrovascular disease	circulatory system	1001	14694	0.0637368	0.0538567	1.06581	0.23663	1	1
chrX.15587729.C.T	rs4646140	T	Severity	CAV	T	ACE2	427.7	Tachycardia NOS	circulatory system	304	12048	-0.339907	0.287218	0.711837	0.236632	1	1
chr21.41473456.A.G	rs17854725	G	Severity	CAV	G	TMPRSS2	306	Other mental disorder	mental disorders	383	9252	-0.0906443	0.0765943	0.913343	0.236637	1	1
chr6.52200448.A.G	rs13192246	G	Severity	CAV	A	-	689	Disorder of skin and subcutaneous tissue NOS	dermatologic	324	15043	-0.108275	0.0914925	0.897381	0.236637	1	1
chr14.72467521.C.T	rs12587980	T	Severity	CAV	T	RGS6	362	Other retinal disorders	sense organs	652	13593	-0.0723683	0.0611522	0.930188	0.236646	1	1
chr17.45995618.A.G	rs112572874	G	Risk factor	CAV-FE	G	MAPT	801	Fracture of ankle and foot	injuries & poisonings	106	14365	-0.24848	0.20997	0.779985	0.236648	1	1
chr9.21131628.G.C	rs12236000	G	Severity	CAV	C	-	687	Symptoms affecting skin	dermatologic	270	11211	-0.174675	0.147604	0.83973	0.236648	1	1
chr2.162267541.C.T	rs1990760	T	Risk factor; Severity	CAV	T	IFIH1	371.3	Inflammation of eyelids	sense organs	205	13556	-0.127727	0.107932	0.880094	0.236649	1	1
chr4.153687301.A.G	rs1898830	G	Severity; Risk factor	CAV	G	TLR2	737	Curvature of spine	musculoskeletal	136	14804	0.156964	0.132638	1.16995	0.23665	1	1
chr10.36988942.A.G	rs2091431	G	Severity	CAV	A	-	809	Fracture of unspecified bones	injuries & poisonings	220	14220	0.121489	0.102662	1.12918	0.236656	1	1
chr3.149000300.G.T	rs76488148	T	Severity	CAV	T	GYG1	215	Other benign neoplasm of connective and other soft tissue	neoplasms	199	15326	-0.2391	0.202048	0.787336	0.236657	1	1
chr1.206773552.T.C	rs1800896	C	Severity	FCP	C	IL10	737.3	Kyphoscoliosis and scoliosis	musculoskeletal	125	14875	0.156457	0.132212	1.16936	0.23666	1	1
chr18.69541156.T.C	rs12958013	T	Severity	CAV	C	DOK6	772.3	Muscle weakness	symptoms	227	14649	-0.214507	0.18127	0.806939	0.236669	1	1
chr14.55263686.C.T	rs10140801	T	Severity	CAV-FE	T	FBXO34-AS1	573.2	Liver replaced by transplant	digestive	130	12949	0.155104	0.131073	1.16778	0.236672	1	1
chr1.230710048.A.G	rs699	G	Severity	CAV	A	AGT	274.1	Gout	endocrine/metabolic	262	15953	-0.113607	0.0960054	0.892609	0.236677	1	1
chrX.12889539.C.G	rs3853839	G	Severity; Risk factor	CAV-FE	G	TLR7	681	Superficial cellulitis and abscess	dermatologic	823	12738	0.0742916	0.0627829	1.07712	0.236687	1	1
chrX.12886851.C.T	rs5743781	T	Severity; Severity for males	CAV-FE	T	TLR7	627	Menopausal and postmenopausal disorders	genitourinary	859	12411	-1.21128	1.02364	0.297816	0.236688	1	1
chrX.15566297.A.G	rs4646179	G	Severity	CAV	G	ACE2	695	Erythematous conditions	dermatologic	709	13459	-0.253839	0.214517	0.775817	0.236688	1	1
chr10.130802064.T.G	rs12253652	G	Severity	CAV	G	-	427.21	Atrial fibrillation	circulatory system	556	11867	0.107375	0.0907421	1.11335	0.236689	1	1
chr5.131995059.C.T	rs56162149	T	Severity	CAV-FE	T	ACSL6	415	Pulmonary heart disease	circulatory system	284	15541	-0.118663	0.100282	0.888107	0.236692	1	1
chr14.94566450.G.A	rs2093266	A	Risk factor for acute kidney injury	CAV	A	SERPINA4	244.4	Hypothyroidism NOS	endocrine/metabolic	1402	13179	0.0633301	0.0535219	1.06538	0.236708	1	1
chr21.41464802.A.G	rs462574	A	Possible functional consequences	FCP + IP	A	TMPRSS2	355.1	Chronic pain syndrome	neurological	303	14416	-0.138608	0.117142	0.870569	0.236711	1	1
chr4.68840276.G.A	rs115162070	G	Severity	CAV	A	-	586.2	Cyst of kidney, acquired	genitourinary	242	13013	0.238233	0.201339	1.26901	0.236713	1	1
chr10.89010241.T.C	rs982764	T	Severity	CAV-FE	C	FAS	550.2	Diaphragmatic hernia	digestive	196	14907	0.125776	0.106298	1.13403	0.236714	1	1
chr21.41509390.C.G	rs12626358	G	Possible functional consequences	FCP + IP	G	TMPRSS2	599.8	Other symptoms involving urinary system	genitourinary	139	11212	-0.182357	0.15412	0.833304	0.236723	1	1
chr17.45995618.A.G	rs112572874	G	Risk factor	CAV-FE	G	MAPT	571.8	Liver abscess and sequelae of chronic liver disease	digestive	192	13040	-0.186442	0.157575	0.829906	0.236731	1	1
chr7.128938247.T.G	rs10488631	TCTA haplotype	Severity in European-Americans	CAV	T	IRF5	512.2	Painful respiration	respiratory	135	8746	0.147703	0.124834	1.15917	0.236733	1	1
chr2.74462906.CA.C	rs765427546	C	Severity	CAV	C	MOGS	244.1	Secondary hypothyroidism	endocrine/metabolic	372	13233	1.2701	1.07347	3.5612	0.23674	1	1
chr5.180810828.C.T	rs113791144	T	Severity	CAV	T	-	707.2	Chronic ulcer of leg or foot	dermatologic	350	15646	0.146362	0.123704	1.15762	0.236744	1	1
chrX.15561454.T.C	rs142017934	C	Severity	CAV	C	ACE2	289	Other diseases of blood and blood-forming organs	hematopoietic	371	14199	0.616536	0.521094	1.8525	0.236747	1	1
chr5.131995059.C.T	rs56162149	T	Severity	CAV-FE	T	ACSL6	798.1	Chronic fatigue syndrome	symptoms	134	12204	-0.184172	0.155662	0.831793	0.236748	1	1
chr12.47844974.A.G	rs731236	AG and AA genotype	Severity	CAV	G	VDR	284.1	Pancytopenia	hematopoietic	135	11878	0.159274	0.134619	1.17266	0.236752	1	1
chr4.153687301.A.G	rs1898830	G	Severity; Risk factor	CAV	G	TLR2	599.8	Other symptoms involving urinary system	genitourinary	141	11293	0.153665	0.129881	1.1661	0.236762	1	1
chr6.31153649.G.A	rs143334143	A	Severity; Risk factor	CAV-FE	A	CCHCR1	619.4	Noninflammatory disorders of vagina	genitourinary	612	13779	-0.120628	0.10196	0.886364	0.236773	1	1
chr2.6013310.G.A	rs73910904	A	Risk factor	CAV	A	-	512.8	Cough	respiratory	2222	8791	0.150582	0.127279	1.16251	0.236773	1	1
chr15.90866675.C.T	rs79742014	T	Protective	IP	T	FURIN	599	Other symptoms/disorders or the urinary system	genitourinary	2590	11331	0.135708	0.114708	1.14535	0.23678	1	1
chr11.71456403.G.T	rs12785878	G	Severity	CAV	T	NADSYN1	284.1	Pancytopenia	hematopoietic	136	11884	-0.151111	0.127728	0.859753	0.236785	1	1
chr16.3500977.C.G	rs2301762	G	Severity	CAV	G	CLUAP1	386.2	Peripheral or central vertigo	sense organs	223	12867	0.252564	0.213484	1.28732	0.236788	1	1
chr17.45995618.A.G	rs112572874	G	Risk factor	CAV-FE	G	MAPT	379.2	Disorders of vitreous body	sense organs	400	13617	0.118141	0.0998623	1.1254	0.236792	1	1
chr4.107694523.TG.T	rs70947091	T	Severity	CAV-FE	T	PAPSS1	296.22	Major depressive disorder	mental disorders	3096	9280	0.0421775	0.0356517	1.04308	0.236792	1	1
chr21.41464802.A.G	rs462574	A	Possible functional consequences	FCP + IP	A	TMPRSS2	429.2	Abnormal function study of cardiovascular system	circulatory system	183	13812	-0.172949	0.14619	0.84118	0.236792	1	1
chr6.105878879.T.A	rs9386484	T	Severity	CAV	A	-	536.3	Gastroparesis	digestive	149	12319	0.14108	0.119252	1.15152	0.236792	1	1
chr4.71742666.T.G	rs2282679	G	Severity	CAV	G	GC	763	Thoracic or lumbosacral neuritis or radiculitis, unspecified	symptoms	968	12894	-0.0725113	0.0612949	0.930055	0.236812	1	1
chr5.159315942.T.G	rs3212227	T	Severity	FCP	G	IL12B	764	Sciatica	symptoms	1061	12871	0.0581382	0.0491453	1.05986	0.236815	1	1
chr11.784340.C.G	rs7104929	G	Severity	CAV-FE	G	-	765	Cervical radiculitis	symptoms	491	12800	0.0813515	0.068769	1.08475	0.236822	1	1
chr11.34482745.G.A	rs61882275	G	Severity	CAV	A	ELF5	153	Colorectal cancer	neoplasms	366	14237	-0.0920592	0.0778209	0.912051	0.236824	1	1
chr5.1211624.A.G	rs76067074	G	Severity	CAV-FE	G	SLC6A19	350.2	Abnormality of gait	neurological	1175	13451	-0.129615	0.109571	0.878434	0.236835	1	1
chr21.33252612.A.G	rs2236757	A	Severity	CAV-FE	A	IFNAR2	078	Viral warts & HPV	infectious diseases	500	10940	0.0814669	0.0688703	1.08488	0.236848	1	1
chr12.8608014.A.G	rs11613792	A	Severity	CAV	G	AICDA	327	Sleep disorders	neurological	1800	11576	0.058536	0.0494852	1.06028	0.236849	1	1
chr11.611919.C.G	rs702966	C	Severity in African-Americans	CAV	G	PHRF1	442.1	Aortic aneurysm	circulatory system	172	13459	0.134449	0.113662	1.14391	0.236856	1	1
chr5.157106730.T.C	rs35960726	C	Severity	CAV	C	HAVCR2	110.11	Dermatophytosis of nail	infectious diseases	1034	12270	0.751824	0.635589	2.12086	0.236857	1	1
chr22.43928847.C.G	rs738409	G	Protective*Conflicting; Severity*Conflicting	CAV	G	PNPLA3	604	Disorders of penis	genitourinary	133	13966	-0.162411	0.137304	0.850091	0.236864	1	1
chr5.157106730.T.C	rs35960726	C	Severity	CAV	C	HAVCR2	427.2	Atrial fibrillation and flutter	circulatory system	605	12059	0.935503	0.790881	2.54849	0.236864	1	1
chr17.45714244.T.C	rs113661667	C	Risk factor	CAV-FE	C	LINC02210-CRHR1	379	Other disorders of eye	sense organs	462	13594	0.109681	0.0927255	1.11592	0.236867	1	1
chr5.157106730.T.C	rs35960726	C	Severity	CAV	C	HAVCR2	741	Symptoms and disorders of the joints	musculoskeletal	852	14702	0.740467	0.626006	2.09692	0.236871	1	1
chr12.47903511.T.C	rs11574018	C	Severity	CAV	C	VDR	411	Ischemic Heart Disease	circulatory system	2221	13401	1.32666	1.12159	3.76844	0.236874	1	1
chr2.36677870.C.A	rs6714112	C	Severity	CAV	A	-	371	Inflammation of the eye	sense organs	325	13533	0.134603	0.113798	1.14408	0.236877	1	1
chr13.73984368.C.T	rs12871414	C	Severity	CAV	T	KLF12	418	Nonspecific chest pain	circulatory system	2700	10945	-0.0462105	0.03907	0.954841	0.236904	1	1
chr21.41465040.G.A	rs17001042	A	Possible functional consequences	FCP + IP	A	TMPRSS2	622.1	Polyp of corpus uteri	genitourinary	130	15727	0.371004	0.313679	1.44919	0.236908	1	1
chr1.155197995.A.G	rs41264915	A	Severity	CAV-FE	G	THBS3	242	Thyrotoxicosis with or without goiter	endocrine/metabolic	354	13196	-0.140003	0.118371	0.869356	0.23691	1	1
chr11.34482745.G.A	rs61882275	G	Severity	CAV	A	ELF5	535.2	Atrophic gastritis	digestive	164	14266	-0.139904	0.11829	0.869442	0.236922	1	1
chrX.15581240.G.A	rs147464721	A	Severity	CAV	A	ACE2	300.1	Anxiety disorder	mental disorders	2255	9372	-0.51932	0.439104	0.594925	0.236935	1	1
chr1.156125675.T.C	rs581342	C	Severity	CAV	C	LMNA	579	Other symptoms involving abdomen and pelvis	digestive	141	13917	0.186509	0.157704	1.20504	0.236948	1	1
chr6.12216733.A.G	rs10755709	A	Severity	CAV	G	-	280.2	Iron deficiency anemia secondary to blood loss (chronic)	hematopoietic	549	11448	-0.0811901	0.0686515	0.922018	0.236951	1	1
chr2.191909428.G.A	rs147509469	A	Risk factor for females	CAV	A	CAVIN2-AS1	530	Diseases of esophagus	digestive	4074	10745	-0.14568	0.123184	0.864434	0.236962	1	1
chr9.21206606.C.G	rs28368148	G	Severity	CAV-FE	G	IFNA10	613	Other nonmalignant breast conditions	genitourinary	402	15221	0.504664	0.426743	1.65643	0.236971	1	1
chr21.33287378.C.T	rs8178521	T	Severity	CAV-FE	T	IL10RB	783	Fever of unknown origin	symptoms	306	15088	-0.134374	0.113627	0.874263	0.236974	1	1
chr4.67964168.T.A	rs720009	A	Possible functional consequences	FCP + IP	A	TMPRSS11A	428.4	Heart failure with preserved EF [Diastolic heart failure]	circulatory system	373	13826	0.17905	0.151406	1.19608	0.236976	1	1
chr1.161544752.A.C	rs396991	C	Severity	CAV-FE	C	FCGR3A	250.24	Type 2 diabetes with neurological manifestations	endocrine/metabolic	872	9933	0.0680897	0.0575779	1.07046	0.236981	1	1
chr1.20166359.C.T	rs72663004	T	Severity	CAV	T	PLA2G2C	300.11	Generalized anxiety disorder	mental disorders	640	9374	0.148988	0.125989	1.16066	0.236989	1	1
chr11.14893332.A.G	rs10741657	G	Severity	CAV	A	CYP2R1	367.9	Blindness and low vision	sense organs	173	14005	-0.144582	0.122265	0.865384	0.236994	1	1
chr12.112919388.G.A	rs10774671	A	Severity (A allele); Protective (G allele)	CAV-FE	G	OAS1	530.1	Esophagitis, GERD and related diseases	digestive	3905	10622	0.0351387	0.029715	1.03576	0.236998	1	1
chr9.81442264.TCAG.T	rs1826292621	T	Severity	CAV	T	-	475	Chronic sinusitis	respiratory	824	10549	0.0933471	0.0789388	1.09784	0.236998	1	1
chr4.69615987.C.T	rs7688383	T	Loss of smell and taste	CAV	T	UGT2A1	592.11	Acute cystitis	genitourinary	340	12410	0.100416	0.084921	1.10563	0.237024	1	1
chr5.1211624.A.G	rs76067074	G	Severity	CAV-FE	G	SLC6A19	371	Inflammation of the eye	sense organs	324	13398	-0.24244	0.205032	0.784711	0.237027	1	1
chr6.147217556.A.G	rs116898161	G	Severity	CAV	G	STXBP5	443.9	Peripheral vascular disease, unspecified	circulatory system	1096	13457	-0.26468	0.223841	0.767452	0.237029	1	1
chr5.180810828.C.T	rs113791144	T	Severity	CAV	T	-	618.2	Uterine/Uterovaginal prolapse	genitourinary	117	15956	0.24337	0.205822	1.27554	0.237036	1	1
chr6.31575254.G.A	rs1800629	A	Risk factor*Conflicting; Severity*Conflicting; Protective*Conflicting	CAV-FE	A	TNF	288.11	Neutropenia	hematopoietic	118	14200	-0.308454	0.260872	0.734582	0.237048	1	1
chr13.22495675.AG.A	rs10714879	A	Severity	CAV	AG	-	110.13	Dermatophytosis of the body	infectious diseases	203	12086	-0.131392	0.111124	0.876874	0.237049	1	1
chr9.133449836.G.A	rs139951127	A	Severity	CAV-FE	A	ADAMTS13	070	Viral hepatitis	infectious diseases	1355	11200	-1.20824	1.02188	0.298721	0.237056	1	1
chr21.41473456.A.G	rs17854725	G	Severity	CAV	G	TMPRSS2	550.1	Inguinal hernia	digestive	288	14816	0.102367	0.0865802	1.10779	0.237074	1	1
chr9.131672331.T.G	rs12551879	G	Severity	CAV	G	RAPGEF1	772.2	Spasm of muscle	symptoms	300	15002	-0.190953	0.161512	0.826172	0.237095	1	1
chr15.60902209.A.G	rs4774377	G	Risk factor	CAV-FE	G	RORA	599.9	Other abnormality of urination	genitourinary	244	11171	-0.118006	0.0998135	0.888691	0.237102	1	1
chr8.124324323.T.C	rs72711165	C	Severity	CAV-FE	C	TMEM65	555.2	Ulcerative colitis	digestive	100	11253	-1.18679	1.00384	0.3052	0.237105	1	1
chr15.33615902.C.T	rs12593288	C	Severity	CAV	T	RYR3	530.2	Esophageal bleeding (varices/hemorrhage)	digestive	150	10622	0.170841	0.144508	1.1863	0.237116	1	1
chr11.784340.C.G	rs7104929	G	Severity	CAV-FE	G	-	425.1	Primary/intrinsic cardiomyopathies	circulatory system	354	15591	-0.0983229	0.083168	0.906356	0.237118	1	1
chr6.158608455.C.T	rs117665206	T	Severity	CAV	T	TMEM181	401	Hypertension	circulatory system	7209	8385	-0.234365	0.198246	0.791073	0.23713	1	1
chr4.166008836.A.T	rs17047200	TT genotype	Severity (TT genotype)*Conflicting; Risk factor (AA genotype)*Conflicting	CAV	T	TLL1	386.2	Peripheral or central vertigo	sense organs	218	12717	0.145152	0.122784	1.15622	0.237139	1	1
chr17.45995618.A.G	rs112572874	G	Risk factor	CAV-FE	G	MAPT	420	Carditis	circulatory system	129	15696	0.200943	0.169984	1.22255	0.237156	1	1
chr12.47879112.A.G	rs2228570	AG genotype	Severity	CAV	A	VDR	480	Pneumonia	respiratory	543	12216	-0.0816407	0.069063	0.921603	0.237158	1	1
chr19.31533051.C.A	rs8105499	C	Severity	CAV	A	LINC02841	367.9	Blindness and low vision	sense organs	172	13817	-0.167993	0.142115	0.84536	0.237169	1	1
chr14.72467521.C.T	rs12587980	T	Severity	CAV	T	RGS6	507	Pleurisy; pleural effusion	respiratory	136	15133	-0.154428	0.130641	0.856905	0.237174	1	1
chr3.148742201.A.C	rs5186	C	Severity	CAV	C	AGTR1	288.2	Elevated white blood cell count	hematopoietic	241	14187	0.130646	0.110526	1.13956	0.237193	1	1
chr16.3500977.C.G	rs2301762	G	Severity	CAV	G	CLUAP1	574.3	Cholecystitis without cholelithiasis	digestive	116	15090	-0.429005	0.362941	0.651157	0.237196	1	1
chr16.57636629.G.A	rs7499679	A	Severity	CAV	A	ADGRG1	585.33	Chronic Kidney Disease, Stage III	genitourinary	158	12929	-0.158614	0.134189	0.853326	0.237199	1	1
chr3.1052111.C.G	rs1504061	G	Severity	CAV	G	-	262	Mineral deficiency NEC	endocrine/metabolic	282	10082	-0.236978	0.200492	0.789009	0.237213	1	1
chr11.1219991.G.T	rs35705950	T	Protective	CAV	T	MUC5B	698	Pruritus and related conditions	dermatologic	622	14793	0.140276	0.118681	1.15059	0.237224	1	1
chr13.33129529.C.G	rs34425674	G	Risk factor	CAV	G	STARD13	459	Other disorders of circulatory system	circulatory system	401	14949	-0.535531	0.45309	0.585358	0.237224	1	1
chr11.71456403.G.T	rs12785878	G	Severity	CAV	T	NADSYN1	112	Candidiasis	infectious diseases	606	12269	0.0732082	0.0619385	1.07595	0.237226	1	1
chr4.68840276.G.A	rs115162070	G	Severity	CAV	A	-	587	Kidney replaced by transpant	genitourinary	185	13013	0.28483	0.240989	1.32954	0.237237	1	1
chr6.147217556.A.G	rs116898161	G	Severity	CAV	G	STXBP5	318	Tobacco use disorder	mental disorders	1743	12994	-0.198031	0.167554	0.820344	0.237248	1	1
chr19.50379362.T.C	rs1405655	C	Severity	CAV-FE	C	NR1H2	735.3	Hallux valgus (Bunion)	musculoskeletal	112	14881	-0.165525	0.140052	0.847449	0.237253	1	1
chr8.73355963.T.C	rs2010843	C	Severity	CAV	C	RDH10-AS1	227	Benign neoplasm of other endocrine glands and related structures	neoplasms	168	15792	-0.14423	0.122034	0.865689	0.237254	1	1
chr4.188627868.CTCT.C	rs1734523522	C	Severity	CAV	C	LINC01060	512.7	Shortness of breath	respiratory	3265	8677	0.0660689	0.0559017	1.0683	0.237254	1	1
chr5.132485305.G.A	rs17622656	A	Risk factor	FCP + IP	A	IRF1	611.1	Abnormal mammogram	genitourinary	800	13339	0.0738191	0.06246	1.07661	0.237261	1	1
chr9.30504351.C.T	rs17775810	TT genotype	Protective	CAV	T	LINC01242	585.3	Chronic renal failure [CKD]	genitourinary	1082	12920	-0.0783787	0.066318	0.924614	0.237261	1	1
chr21.41660268.A.T	rs2252109	A	Severity	CAV	A	-	562.1	Diverticulosis	digestive	270	10546	-0.108089	0.0914571	0.897547	0.237262	1	1
chr2.181488719.A.C	rs2034831	C	Severity	CAV	C	ITGA4	367	Disorders of refraction and accommodation; blindness and low vision	sense organs	741	13908	0.133932	0.113327	1.14331	0.237279	1	1
chr4.24511798.A.G	rs73246461	G	Severity	CAV	G	-	289.4	Lymphadenitis	hematopoietic	253	13840	-0.139992	0.118455	0.869365	0.237281	1	1
chr18.69541156.T.C	rs12958013	T	Severity	CAV	C	DOK6	977	Personal history of allergy to medicinal agents	injuries & poisonings	319	14953	-0.179691	0.152049	0.835528	0.237286	1	1
chr4.24511798.A.G	rs73246461	G	Severity	CAV	G	-	740	Osteoarthrosis	musculoskeletal	2690	12071	0.0497964	0.0421363	1.05106	0.237287	1	1
chr5.86011821.T.G	rs4424029	G	Severity	CAV	G	-	709.2	Sicca syndrome	dermatologic	109	13195	-0.168125	0.142266	0.845248	0.2373	1	1
chr2.162044379.C.T	rs3788979	T	Risk factor	CAV	T	DPP4	702	Degenerative skin conditions and other dermatoses	dermatologic	229	14131	0.155356	0.131465	1.16807	0.237311	1	1
chr12.112919388.G.A	rs10774671	A	Severity (A allele); Protective (G allele)	CAV-FE	G	OAS1	599.3	Dysuria	genitourinary	1087	11200	0.0578384	0.0489441	1.05954	0.237315	1	1
chr11.784340.C.G	rs7104929	G	Severity	CAV-FE	G	-	695	Erythematous conditions	dermatologic	705	13366	0.068224	0.0577328	1.07061	0.237317	1	1
chr5.180810828.C.T	rs113791144	T	Severity	CAV	T	-	454.1	Varicose veins of lower extremity	circulatory system	1001	12576	-0.0952637	0.0806147	0.909133	0.237319	1	1
chr17.42362183.A.G	rs744166	G	Risk factor; Severity	CAV	G	STAT3	286.81	Primary hypercoagulable state	hematopoietic	121	14964	-0.162348	0.137385	0.850145	0.237323	1	1
chr3.27146807.G.A	rs17317135	G	Severity	CAV	A	NEK10	208	Benign neoplasm of colon	neoplasms	666	14336	-0.204584	0.173129	0.814986	0.23733	1	1
chrX.15599938.A.G	rs2106809	G	Severity	CAV	G	ACE2	618	Genital prolapse	genitourinary	206	15964	-0.136394	0.115423	0.872499	0.237331	1	1
chr14.35401887.C.T	rs696	CC genotype	Severity	CAV	T	NFKBIA	599	Other symptoms/disorders or the urinary system	genitourinary	2590	11316	0.0388993	0.0329186	1.03967	0.237332	1	1
chr8.40324459.C.A	rs11779911	C	Severity	CAV	A	SIRLNT	722	Intervertebral disc disorders	musculoskeletal	661	13190	-0.0800207	0.067718	0.923097	0.237335	1	1
chr10.52771475.C.T	rs1800450	T	Severity	CAV	T	MBL2	256	Ovarian dysfunction	endocrine/metabolic	215	14606	0.161496	0.136671	1.17527	0.237348	1	1
chr21.41660268.A.T	rs2252109	A	Severity	CAV	A	-	535.9	Gastritis and duodenitis, NOS	digestive	541	13454	-0.0760216	0.0643358	0.926796	0.23735	1	1
chr22.19963748.G.A	rs4680	A	Risk factor	FCP	A	COMT	695.7	Prurigo and Lichen	dermatologic	133	13463	-0.153714	0.130087	0.857517	0.237353	1	1
chr2.60480453.A.G	rs1123573	A	Severity	CAV-FE	G	BCL11A	695.7	Prurigo and Lichen	dermatologic	133	13466	-0.159876	0.135303	0.85225	0.23736	1	1
chr21.41426103.C.A	rs17000900	A	Severity	CAV-FE	A	MX1	180.3	Cervical intraepithelial neoplasia [CIN] [Cervical dysplasia]	neoplasms	207	14344	-0.182514	0.154464	0.833173	0.237366	1	1
chrX.15561454.T.C	rs142017934	C	Severity	CAV	C	ACE2	550.4	Umbilical hernia	digestive	195	15000	0.859153	0.727161	2.36116	0.237397	1	1
chr9.78543197.A.G	rs7027911	A	Severity	CAV	G	-	110.2	Dermatomycoses	infectious diseases	158	12210	-0.141727	0.119954	0.867858	0.237399	1	1
chr10.76490426.T.C	rs114026383	C	Risk factor for European population	CAV	C	LRMDA	427.22	Atrial flutter	circulatory system	111	12054	0.555037	0.469769	1.74201	0.2374	1	1
chr2.112913801.G.T	rs3811046	T	Risk factor	CAV	G	IL37	536.3	Gastroparesis	digestive	162	14337	0.143565	0.12151	1.15438	0.237401	1	1
chr17.31410594.G.A	rs178840	G	Severity	CAV	G	RAB11FIP4	426.7	Abnormal electrocardiogram [ECG] [EKG]	circulatory system	371	10699	-0.0906521	0.0767259	0.913335	0.237402	1	1
chr19.24134099.G.A	rs10407383	A	Severity	CAV-FE	A	ZNF254	375.1	Dry eyes	sense organs	858	13602	-0.0679284	0.0574936	0.934327	0.237406	1	1
chr13.102695866.A.G	rs599976	G	Severity	CAV-FE	G	METTL21C	610.1	Cystic mastopathy	genitourinary	211	13360	0.183675	0.155461	1.20163	0.23741	1	1
chr4.25613313.G.A	-	HLA-A*02:02	Protective	IP	A	HLA-A	596	Other disorders of bladder	genitourinary	244	15699	0.140773	0.119149	1.15116	0.237411	1	1
chr1.20166359.C.T	rs72663004	T	Severity	CAV	T	PLA2G2C	715	Other inflammatory spondylopathies	musculoskeletal	159	14956	-0.350613	0.296763	0.704257	0.237421	1	1
chr21.33287378.C.T	rs8178521	T	Severity	CAV-FE	T	IL10RB	426.91	Cardiac pacemaker in situ	circulatory system	180	11874	-0.179505	0.15194	0.835684	0.237435	1	1
chr16.16924042.C.A	rs1453512	A	Severity	CAV	C	-	613.5	Mastodynia	genitourinary	280	15098	0.120283	0.101814	1.12782	0.237443	1	1
chr6.45737076.T.A	rs16873740	A	Severity	CAV	A	-	286	Coagulation defects	hematopoietic	243	14929	-0.155436	0.131572	0.856042	0.237453	1	1
chrX.15600835.T.C	rs4646116	C	Risk factor	FCP + IP	C	ACE2	465	Acute upper respiratory infections of multiple or unspecified sites	respiratory	2081	11123	0.520217	0.440354	1.68239	0.237459	1	1
chr14.35401887.C.T	rs696	CC genotype	Severity	CAV	T	NFKBIA	381.1	Otitis media	sense organs	147	14637	0.14358	0.121538	1.1544	0.237461	1	1
chr1.46309111.A.G	rs41292543	G	Severity	CAV-FE	G	UQCRH	771.1	Swelling of limb	symptoms	550	14224	0.147301	0.124692	1.1587	0.237476	1	1
chr21.41473456.A.G	rs17854725	G	Severity	CAV	G	TMPRSS2	695.8	Other specified erythematous conditions	dermatologic	169	13300	0.131647	0.111441	1.14071	0.237478	1	1
chr17.8109899.C.T	rs151256885	T	Severity	CAV	T	ALOXE3	261.2	Vitamin B-complex deficiencies	endocrine/metabolic	822	10058	-0.231007	0.195554	0.793734	0.237484	1	1
chr1.173115604.T.G	rs17300100	G	Severity	CAV	G	-	070	Viral hepatitis	infectious diseases	1341	11068	-0.103711	0.0877946	0.901486	0.237486	1	1
chr22.43928847.C.G	rs738409	G	Protective*Conflicting; Severity*Conflicting	CAV	G	PNPLA3	425	Cardiomyopathy	circulatory system	375	15459	0.0961644	0.0814077	1.10094	0.237495	1	1
chr15.60902209.A.G	rs4774377	G	Risk factor	CAV-FE	G	RORA	364	Corneal opacity and other disorders of cornea	sense organs	140	13684	-0.157157	0.133045	0.85457	0.23751	1	1
chr6.31575324.G.A	rs361525	G	Severity	CAV-FE	A	TNF	260.6	Anorexia	endocrine/metabolic	200	10121	-0.339458	0.287381	0.712156	0.237519	1	1
chr10.52771466.C.T	rs1800451	T	Potential functional effect on protein	FCP + IP	T	MBL2	531	Peptic ulcer (excl. esophageal)	digestive	276	15841	-0.20749	0.17566	0.812621	0.237522	1	1
chr13.23084699.A.G	rs1984162	G	Severity	CAV	G	-	367.9	Blindness and low vision	sense organs	173	13975	-0.165274	0.139924	0.847662	0.237534	1	1
chr1.156125675.T.C	rs581342	C	Severity	CAV	C	LMNA	735.21	Hammer toe (acquired)	musculoskeletal	170	14807	-0.177801	0.150531	0.837109	0.237539	1	1
chr7.128938247.T.G	rs10488631	TCTA haplotype	Severity in European-Americans	CAV	T	IRF5	483	Acute bronchitis and bronchiolitis	respiratory	169	13967	0.131623	0.111437	1.14068	0.237549	1	1
chr19.52830722.G.A	rs10411226	G	Severity	CAV	G	ZNF28	578	Gastrointestinal hemorrhage	digestive	775	12102	0.064844	0.0548999	1.06699	0.237551	1	1
chr19.52830722.G.A	rs10411226	G	Severity	CAV	G	ZNF28	721.1	Spondylosis without myelopathy	musculoskeletal	857	11851	0.0624114	0.0528404	1.0644	0.237551	1	1
chr10.28606315.C.T	rs12773860	T	Severity	CAV	T	WAC	738	Other acquired musculoskeletal deformity	musculoskeletal	120	14765	0.266776	0.225867	1.30575	0.237555	1	1
chr11.14893332.A.G	rs10741657	G	Severity	CAV	A	CYP2R1	741.4	Joint effusions	musculoskeletal	161	14701	0.141779	0.120039	1.15232	0.237558	1	1
chr7.117611595.T.G	rs150212784	G	Severity	CAV	G	CFTR	277.5	Other disorders of lipoid metabolism	endocrine/metabolic	102	15180	1.20659	1.02158	3.34207	0.237561	1	1
chr6.41534945.A.C	rs1886814	C	Severity	CAV-FE	C	FOXP4-AS1	694.2	Other dyschromia	dermatologic	246	13387	-0.174805	0.148006	0.83962	0.237576	1	1
chr9.131672331.T.G	rs12551879	G	Severity	CAV	G	RAPGEF1	296	Mood disorders	mental disorders	3374	9353	-0.0634687	0.0537388	0.938503	0.237579	1	1
chr6.31153649.G.A	rs143334143	A	Severity; Risk factor	CAV-FE	A	CCHCR1	578	Gastrointestinal hemorrhage	digestive	854	13993	0.0956567	0.0809925	1.10038	0.23758	1	1
chr20.50172836.A.G	rs6122883	G	Severity	CAV-FE	G	LINC01273	587	Kidney replaced by transpant	genitourinary	186	12881	0.133537	0.113071	1.14286	0.237602	1	1
chr22.49281538.G.A	rs62220604	G	Severity	CAV	A	-	418	Nonspecific chest pain	circulatory system	2665	10701	-0.048297	0.0408955	0.952851	0.237608	1	1
chr5.1211624.A.G	rs76067074	G	Severity	CAV-FE	G	SLC6A19	681	Superficial cellulitis and abscess	dermatologic	841	13446	0.134168	0.113607	1.14358	0.237608	1	1
chr7.117611595.T.G	rs150212784	G	Severity	CAV	G	CFTR	741	Symptoms and disorders of the joints	musculoskeletal	851	14702	0.565609	0.478936	1.76052	0.237614	1	1
chr1.27373964.C.T	rs141300199	T	Severity	CAV	T	FCN3	564.1	Irritable Bowel Syndrome	digestive	188	11255	0.827644	0.700822	2.28792	0.237618	1	1
chr5.174562335.T.A	rs2220543	T	Severity	CAV	A	SUMO2P6	327.4	Insomnia	neurological	1627	12194	-0.0470937	0.0398777	0.953998	0.23762	1	1
chr9.21206606.C.G	rs28368148	G	Severity	CAV-FE	G	IFNA10	724.8	Other symptoms referable to back	musculoskeletal	107	13697	0.859749	0.728016	2.36257	0.237623	1	1
chr11.34482745.G.A	rs61882275	G	Severity	CAV	A	ELF5	350.1	Abnormal involuntary movements	neurological	396	13585	0.0891241	0.0754686	1.09322	0.237625	1	1
chr21.41660268.A.T	rs2252109	A	Severity	CAV	A	-	110.12	Althete's foot	infectious diseases	490	11471	0.0801646	0.0678859	1.08347	0.237653	1	1
chr5.124614711.G.T	rs4240376	G	Severity	CAV	T	-	703.1	Ingrowing nail	dermatologic	137	14007	0.162107	0.137277	1.17599	0.237654	1	1
chr2.136948486.A.G	rs7605851	G	Severity	CAV-FE	G	THSD7B	418	Nonspecific chest pain	circulatory system	2720	11067	-0.0521402	0.0441549	0.949196	0.237663	1	1
chr19.24134099.G.A	rs10407383	A	Severity	CAV-FE	A	ZNF254	180.3	Cervical intraepithelial neoplasia [CIN] [Cervical dysplasia]	neoplasms	208	14385	0.128872	0.109136	1.13754	0.237664	1	1
chr11.71456403.G.T	rs12785878	G	Severity	CAV	T	NADSYN1	288.1	Decreased white blood cell count	hematopoietic	210	14200	0.121096	0.102552	1.12873	0.237674	1	1
chr7.22728630.G.T	rs2066992	T	Protective	CAV-FE	T	IL6	695.42	Systemic lupus erythematosus	dermatologic	255	13354	-0.166405	0.140924	0.846704	0.237676	1	1
chr8.40324459.C.A	rs11779911	C	Severity	CAV	A	SIRLNT	289	Other diseases of blood and blood-forming organs	hematopoietic	360	13650	-0.107083	0.0906858	0.898451	0.237679	1	1
chr10.130802064.T.G	rs12253652	G	Severity	CAV	G	-	136	Other infectious and parasitic diseases	infectious diseases	242	15230	-0.173465	0.146904	0.840747	0.237681	1	1
chr17.42362183.A.G	rs744166	G	Risk factor; Severity	CAV	G	STAT3	280	Iron deficiency anemias	hematopoietic	1396	11869	0.050725	0.0429586	1.05203	0.237687	1	1
chr3.149000300.G.T	rs76488148	T	Severity	CAV	T	GYG1	585.3	Chronic renal failure [CKD]	genitourinary	1081	12960	-0.106127	0.0898785	0.89931	0.237687	1	1
chrX.12889539.C.G	rs3853839	G	Severity; Risk factor	CAV-FE	G	TLR7	735.3	Hallux valgus (Bunion)	musculoskeletal	106	13920	0.183371	0.155298	1.20126	0.237694	1	1
chr8.38996464.C.A	rs7840270	C	Severity	CAV-FE	A	ADAM9	250.2	Type 2 diabetes	endocrine/metabolic	4285	10179	-0.0353428	0.0299322	0.965275	0.237697	1	1
chr21.41465921.C.T	rs62217525	C	Possible functional consequences	FCP + IP	T	TMPRSS2	740.9	Osteoarthrosis NOS	musculoskeletal	1615	12308	-0.134595	0.113991	0.87407	0.2377	1	1
chr4.111691870.C.T	rs112641600	C	Severity	CAV	T	-	275.5	Disorders of calcium/phosphorus metabolism	endocrine/metabolic	132	15265	0.256067	0.216868	1.29184	0.237701	1	1
chr7.54580201.A.C	rs622568	C	Severity; Risk factor	CAV-FE	C	-	260.6	Anorexia	endocrine/metabolic	200	10077	-0.145057	0.122852	0.864973	0.237703	1	1
chr1.35908500.C.T	rs2765013	C	Severity	CAV	T	AGO1	571	Chronic liver disease and cirrhosis	digestive	1526	12751	0.0503506	0.0426458	1.05164	0.237735	1	1
chr5.77379593.G.A	rs7715119	A	Severity	CAV-FE	A	PDE8B	427.22	Atrial flutter	circulatory system	110	11983	-0.249143	0.21102	0.779468	0.237736	1	1
chr7.22548762.C.T	rs13227460	T	Severity	CAV	T	STEAP1B	261	Vitamin deficiency	endocrine/metabolic	4320	9889	0.0421801	0.0357258	1.04308	0.237737	1	1
chr22.19963748.G.A	rs4680	A	Risk factor	FCP	A	COMT	278.1	Obesity	endocrine/metabolic	3642	9828	0.0340014	0.0287988	1.03459	0.237741	1	1
chr10.36988942.A.G	rs2091431	G	Severity	CAV	A	-	612.2	Hypertrophy of breast (Gynecomastia)	genitourinary	136	13226	0.154611	0.130955	1.1672	0.237745	1	1
chr17.27660155.T.C	rs117217714	C	Severity	CAV	C	NOS2P1	626.13	Irregular menstrual cycle	genitourinary	419	12396	-1.22556	1.03805	0.293592	0.237746	1	1
chr9.87726151.C.T	rs41312184	C;T	Possible functional consequences	FCP + IP	T	CTSL	495	Asthma	respiratory	2973	11738	0.11713	0.0992091	1.12427	0.237747	1	1
chr1.205208489.G.A	rs11240388	G	Severity	CAV-FE	A	DSTYK	381.1	Otitis media	sense organs	148	14667	-0.143138	0.121243	0.866634	0.237763	1	1
chr2.45584979.T.C	-	HLA-A*02:02	Protective	IP	C	HLA-A	250.7	Diabetic retinopathy	endocrine/metabolic	367	13602	0.0943661	0.0799318	1.09896	0.237769	1	1
chr1.20166359.C.T	rs72663004	T	Severity	CAV	T	PLA2G2C	301	Personality disorders	mental disorders	209	9374	0.240931	0.20408	1.27243	0.237774	1	1
chrX.12889539.C.G	rs3853839	G	Severity; Risk factor	CAV-FE	G	TLR7	411.3	Angina pectoris	circulatory system	606	12458	-0.0910809	0.077152	0.912944	0.237786	1	1
chr14.35401887.C.T	rs696	CC genotype	Severity	CAV	T	NFKBIA	429.2	Abnormal function study of cardiovascular system	circulatory system	183	13846	-0.131103	0.111055	0.877127	0.237792	1	1
chr9.3320390.C.A	rs72699049	A	Severity	CAV	A	RFX3	415.1	Acute pulmonary heart disease	circulatory system	235	15705	-0.325269	0.275531	0.722333	0.237795	1	1
chr12.112919388.G.A	rs10774671	A	Severity (A allele); Protective (G allele)	CAV-FE	G	OAS1	939	Atopic/contact dermatitis due to other or unspecified	dermatologic	1067	12430	0.0569283	0.0482235	1.05858	0.237798	1	1
chr13.73984368.C.T	rs12871414	C	Severity	CAV	T	KLF12	594.1	Calculus of kidney	genitourinary	644	15014	-0.0852399	0.0722063	0.918292	0.2378	1	1
chr1.35908500.C.T	rs2765013	C	Severity	CAV	T	AGO1	721	Spondylosis and allied disorders	musculoskeletal	981	13378	0.0616906	0.0522584	1.06363	0.237805	1	1
chr2.181488719.A.C	rs2034831	C	Severity	CAV	C	ITGA4	798.1	Chronic fatigue syndrome	symptoms	134	12307	0.276287	0.234045	1.31823	0.237806	1	1
chrX.15602217.T.C	rs190509934	C	Protective	CAV	C	ACE2	514	Abnormal findings examination of lungs	respiratory	397	15020	0.397153	0.336432	1.48758	0.237808	1	1
chr15.60845514.G.A	rs17303202	A	Risk factor; Severity	CAV-FE	A	RORA	695	Erythematous conditions	dermatologic	708	13428	-0.0745272	0.0631328	0.928182	0.237808	1	1
chr1.244873270.T.C	rs12130553	C	Severity	CAV	T	-	300.9	Posttraumatic stress disorder	mental disorders	283	7828	0.105537	0.0894014	1.11131	0.237809	1	1
chr14.94566450.G.A	rs2093266	A	Risk factor for acute kidney injury	CAV	A	SERPINA4	256	Ovarian dysfunction	endocrine/metabolic	213	14569	-0.163741	0.138709	0.848962	0.237815	1	1
chrX.15564142.G.A	rs147311723	A	Severity	CAV	A	ACE2	411.1	Unstable angina (intermediate coronary syndrome)	circulatory system	101	13400	0.87724	0.743133	2.40425	0.237817	1	1
chr12.52726315.TC.T	rs5798227	T	Risk factor	CAV	TC	-	257.1	Testicular hypofunction	endocrine/metabolic	184	14616	0.231814	0.196376	1.26089	0.237818	1	1
chr1.196673103.G.A	rs800292	A	Severity	CAV	A	CFH	038	Septicemia	infectious diseases	170	14740	-0.134919	0.114294	0.873787	0.237819	1	1
chr22.24011037.T.C	rs11090305	C	Severity	CAV	C	-	578.2	Blood in stool	digestive	208	13372	0.13722	0.116245	1.14708	0.237825	1	1
chr6.12216733.A.G	rs10755709	A	Severity	CAV	G	-	594	Urinary calculus	genitourinary	680	14729	-0.0721815	0.0611487	0.930362	0.237831	1	1
chr16.57636629.G.A	rs7499679	A	Severity	CAV	A	ADGRG1	250.22	Type 2 diabetes with renal manifestations	endocrine/metabolic	862	10253	-0.0723682	0.0613071	0.930188	0.237833	1	1
chr21.41470664.C.T	rs61735794	T	Risk factor	CAV	T	TMPRSS2	574.1	Cholelithiasis	digestive	473	15200	-0.382171	0.323762	0.682379	0.237838	1	1
chr5.124614711.G.T	rs4240376	G	Severity	CAV	T	-	371	Inflammation of the eye	sense organs	326	13611	0.107513	0.0910816	1.11351	0.237839	1	1
chr19.39248147.C.T	rs12979860	C	Severity (C allele)*Conflicting; Risk factor (T allele)*Conflicting	CAV	T	IFNL4	618.1	Prolapse of vaginal walls	genitourinary	138	15964	-0.149408	0.126577	0.861217	0.23785	1	1
chr2.136948486.A.G	rs7605851	G	Severity	CAV-FE	G	THSD7B	531.4	Peptic ulcer, site unspecified	digestive	175	15824	-0.189582	0.160612	0.827305	0.237851	1	1
chr9.4329170.T.C	rs3895472	C	Severity	CAV	T	GLIS3	174	Breast cancer	neoplasms	450	14298	-0.132922	0.11261	0.875534	0.237852	1	1
chr15.100233816.G.A	rs143434383	A	Risk factor	CAV	A	ADAMTS17	611.1	Abnormal mammogram	genitourinary	799	13363	0.410302	0.347608	1.50727	0.237857	1	1
chr6.12216733.A.G	rs10755709	A	Severity	CAV	G	-	726.1	Enthesopathy	musculoskeletal	605	11158	0.07635	0.0646838	1.07934	0.237858	1	1
chr8.38996464.C.A	rs7840270	C	Severity	CAV-FE	A	ADAM9	364	Corneal opacity and other disorders of cornea	sense organs	139	13657	0.149952	0.12704	1.16178	0.237862	1	1
chr17.49863303.C.T	rs77534576	T	Severity	CAV	T	-	174.1	Breast cancer [female]	neoplasms	436	14743	0.214913	0.182081	1.23975	0.237874	1	1
chr4.143999443.G.A	rs7683365	A	Risk factor	FCP + IP	A	GYPB	250.6	Polyneuropathy in diabetes	endocrine/metabolic	398	9190	0.102335	0.0867016	1.10775	0.237876	1	1
chr5.86011821.T.G	rs4424029	G	Severity	CAV	G	-	255	Disorders of adrenal glands	endocrine/metabolic	190	14523	-0.127912	0.108373	0.879931	0.237882	1	1
chr5.86011821.T.G	rs4424029	G	Severity	CAV	G	-	411.1	Unstable angina (intermediate coronary syndrome)	circulatory system	101	13300	-0.180647	0.153053	0.83473	0.237883	1	1
chr2.195499753.A.C	rs73060484	C	Severity	CAV	C	-	585.1	Acute renal failure	genitourinary	631	12976	0.101371	0.0858882	1.10669	0.237893	1	1
chr7.22548762.C.T	rs13227460	T	Severity	CAV	T	STEAP1B	260.6	Anorexia	endocrine/metabolic	199	9889	-0.175226	0.148463	0.839268	0.237894	1	1
chr21.41494374.C.T	rs114363287	T	Risk factor	CAV	T	TMPRSS2	327.4	Insomnia	neurological	1635	12304	-1.2118	1.02673	0.297662	0.237902	1	1
chr5.86011821.T.G	rs4424029	G	Severity	CAV	G	-	770	Myalgia and myositis unspecified	symptoms	447	15683	0.0830171	0.0703404	1.08656	0.237913	1	1
chr2.162044379.C.T	rs3788979	T	Risk factor	CAV	T	DPP4	735.21	Hammer toe (acquired)	musculoskeletal	169	14659	-0.206754	0.175191	0.81322	0.237935	1	1
chr22.24011037.T.C	rs11090305	C	Severity	CAV	C	-	411	Ischemic Heart Disease	circulatory system	2178	12772	-0.0510129	0.0432253	0.950266	0.237935	1	1
chr11.2872637.A.G	rs10766439	A	Severity	CAV	A	-	426.92	Cardiac defibrillator in situ	circulatory system	194	11784	0.141316	0.119743	1.15179	0.237935	1	1
chr1.230710048.A.G	rs699	G	Severity	CAV	A	AGT	509.1	Respiratory failure	respiratory	108	15221	-0.173784	0.147255	0.840479	0.237938	1	1
chr2.216660263.A.C	rs2270360	A	Severity	CAV	C	IGFBP2	703	Diseases of nail, NOS	dermatologic	116	13054	-0.198353	0.168077	0.82008	0.237946	1	1
chr8.124324323.T.C	rs72711165	C	Severity	CAV-FE	C	TMEM65	276	Disorders of fluid, electrolyte, and acid-base balance	endocrine/metabolic	1176	14129	-0.229853	0.194769	0.794651	0.237948	1	1
chr17.15965007.C.T	rs8081547	T	Risk factor	FCP + IP	T	ADORA2B	454	Varicose veins	circulatory system	981	12070	0.0717281	0.0607804	1.07436	0.237953	1	1
chr21.41470664.C.T	rs61735794	T	Risk factor	CAV	T	TMPRSS2	947	Urticaria	dermatologic	264	12583	-0.536844	0.454912	0.58459	0.237958	1	1
chr1.155175305.G.A	rs7528026	A	Severity	CAV	A	TRIM46	304	Adjustment reaction	mental disorders	531	9357	0.213391	0.180824	1.23787	0.237959	1	1
chr1.161544752.A.C	rs396991	C	Severity	CAV-FE	C	FCGR3A	743	Osteoporosis, osteopenia and pathological fracture	musculoskeletal	1193	13744	0.0607812	0.0515057	1.06267	0.237966	1	1
chr8.37849759.C.T	rs138763430	T	Severity	CAV	T	BRF2	605	Erectile dysfunction [ED]	genitourinary	644	14183	0.557504	0.472438	1.74631	0.237977	1	1
chr21.41473456.A.G	rs17854725	G	Severity	CAV	G	TMPRSS2	071.1	HIV infection, symptomatic	infectious diseases	1123	11058	-0.0557742	0.0472652	0.945753	0.23799	1	1
chr5.124614711.G.T	rs4240376	G	Severity	CAV	T	-	270	Disorders of protein plasma/amino-acid transport and metabolism	endocrine/metabolic	149	15049	0.157434	0.133416	1.1705	0.23799	1	1
chr1.161544752.A.C	rs396991	C	Severity	CAV-FE	C	FCGR3A	512.9	Other dyspnea	respiratory	1870	8440	0.0488899	0.0414316	1.0501	0.237994	1	1
chr10.130802064.T.G	rs12253652	G	Severity	CAV	G	-	287.3	Thrombocytopenia	hematopoietic	386	14751	0.127334	0.10791	1.1358	0.237999	1	1
chr3.1052111.C.G	rs1504061	G	Severity	CAV	G	-	250	Diabetes mellitus	endocrine/metabolic	4379	10339	-0.0679168	0.0575583	0.934338	0.238013	1	1
chr14.55263686.C.T	rs10140801	T	Severity	CAV-FE	T	FBXO34-AS1	339	Other headache syndromes	neurological	915	13251	-0.0604718	0.0512498	0.94132	0.238023	1	1
chr3.146517122.G.A	rs343320	A	Severity	CAV-FE	A	PLSCR1	202	Cancer of other lymphoid, histiocytic tissue	neoplasms	113	15924	-0.382669	0.324317	0.682038	0.238031	1	1
chr21.41473456.A.G	rs17854725	G	Severity	CAV	G	TMPRSS2	401.1	Essential hypertension	circulatory system	7116	8267	0.0336628	0.0285301	1.03424	0.238037	1	1
chr6.158608455.C.T	rs117665206	T	Severity	CAV	T	TMEM181	740.9	Osteoarthrosis NOS	musculoskeletal	1620	12413	-0.376893	0.319427	0.685989	0.238038	1	1
chr2.36677870.C.A	rs6714112	C	Severity	CAV	A	-	327.3	Sleep apnea	neurological	1269	12219	-0.075662	0.064126	0.92713	0.238042	1	1
chr4.25613313.G.A	-	HLA-A*02:02	Protective	IP	A	HLA-A	760	Back pain	symptoms	3609	10635	-0.0453167	0.0384074	0.955695	0.238042	1	1
chr19.31533051.C.A	rs8105499	C	Severity	CAV	A	LINC02841	279.7	Other immunological findings	endocrine/metabolic	750	14831	0.0756016	0.0640754	1.07853	0.238046	1	1
chr3.1052111.C.G	rs1504061	G	Severity	CAV	G	-	681.5	Cellulitis and abscess of leg, except foot	dermatologic	311	13601	-0.208947	0.177093	0.811438	0.238053	1	1
chr13.112889041.C.T	rs9577175	T	Severity	CAV	T	ATP11A	261.2	Vitamin B-complex deficiencies	endocrine/metabolic	823	10074	0.0790713	0.0670182	1.08228	0.238061	1	1
chr17.9267091.C.T	rs34761447	C	Severity	CAV	T	STX8	292.2	Mild cognitive impairment	mental disorders	112	14181	-0.463059	0.392475	0.629355	0.238063	1	1
chr2.45584979.T.C	-	HLA-A*02:02	Protective	IP	C	HLA-A	282	Hereditary hemolytic anemias	hematopoietic	110	11826	0.168392	0.142726	1.1834	0.238069	1	1
chr22.19963748.G.A	rs4680	A	Risk factor	FCP	A	COMT	365.1	Open-angle glaucoma	sense organs	130	13896	-0.155005	0.13138	0.856411	0.238069	1	1
chr6.158608455.C.T	rs117665206	T	Severity	CAV	T	TMEM181	245	Thyroiditis	endocrine/metabolic	271	13233	0.51931	0.440163	1.68087	0.238075	1	1
chr17.16948873.A.G	rs34557412	G	Severity	CAV	G	TNFRSF13B	277	Other disorders of metabolism	endocrine/metabolic	365	15177	-1.18725	1.00631	0.305059	0.238078	1	1
chr5.21768177.G.A	-	HLA-A*02:02	Protective	IP	A	HLA-A	580	Nephritis; nephrosis; renal sclerosis	genitourinary	293	12659	-0.105295	0.089249	0.900059	0.238082	1	1
chr17.34252769.A.G	rs1024611	G	Risk factor	CAV	G	CCL2	244.1	Secondary hypothyroidism	endocrine/metabolic	371	13210	-0.09697	0.0821939	0.907583	0.238091	1	1
chrX.15596127.G.T	rs146598386	T	Severity	CAV	T	ACE2	395.6	Heart valve replaced	circulatory system	146	14608	0.871471	0.738694	2.39042	0.238101	1	1
chr4.106022043.T.C	rs11729561	T	Severity	CAV	C	-	250.4	Abnormal glucose	endocrine/metabolic	1045	10076	-0.12137	0.102879	0.885707	0.238106	1	1
chr1.173115604.T.G	rs17300100	G	Severity	CAV	G	-	369	Infection of the eye	sense organs	410	13447	-0.192623	0.163279	0.824792	0.238112	1	1
chr3.157438240.A.G	rs1840680	AG genotype)	Protective	CAV	A	PTX3	585.33	Chronic Kidney Disease, Stage III	genitourinary	160	13050	0.13869	0.117565	1.14877	0.238125	1	1
chr18.6461231.C.G	rs11659676	G	Severity	CAV-FE	G	RPL6P27	789	Nausea and vomiting	symptoms	700	13870	0.0650422	0.0551352	1.0672	0.238126	1	1
chr11.1219991.G.T	rs35705950	T	Protective	CAV	T	MUC5B	694.2	Other dyschromia	dermatologic	247	13396	0.210088	0.178089	1.23379	0.238127	1	1
chr1.206773552.T.C	rs1800896	C	Severity	FCP	C	IL10	578	Gastrointestinal hemorrhage	digestive	853	13985	0.0637826	0.0540679	1.06586	0.238129	1	1
chr17.15965007.C.T	rs8081547	T	Risk factor	FCP + IP	T	ADORA2B	281	Other deficiency anemia	hematopoietic	185	11399	0.154157	0.130678	1.16667	0.238131	1	1
chr19.50259161.A.G	rs1651553	G	Severity	CAV	A	MYH14	519	Other diseases of respiratory system, not elsewhere classified	respiratory	166	15658	0.146914	0.124539	1.15825	0.238133	1	1
chr17.15965007.C.T	rs8081547	T	Risk factor	FCP + IP	T	ADORA2B	110.2	Dermatomycoses	infectious diseases	153	11757	0.168018	0.14243	1.18296	0.238137	1	1
chr7.117611595.T.G	rs150212784	G	Severity	CAV	G	CFTR	782.3	Edema	symptoms	990	14263	-1.20485	1.02136	0.299736	0.238138	1	1
chr11.34482745.G.A	rs61882275	G	Severity	CAV	A	ELF5	293.1	Swelling, mass, or lump in head and neck [Space-occupying lesion, intracranial NOS]	mental disorders	225	15564	-0.11925	0.10109	0.887586	0.238144	1	1
chr19.35687796.G.A	rs77127536	A	Severity	CAV	A	TYMSP2	578.9	Hemorrhage of gastrointestinal tract	digestive	228	13934	0.156113	0.13234	1.16896	0.238145	1	1
chr8.73355963.T.C	rs2010843	C	Severity	CAV	C	RDH10-AS1	411	Ischemic Heart Disease	circulatory system	2205	13247	-0.0462922	0.039243	0.954763	0.238148	1	1
chr6.147217556.A.G	rs116898161	G	Severity	CAV	G	STXBP5	372	Disorders of conjunctiva	sense organs	161	13607	0.462887	0.392401	1.58865	0.238148	1	1
chr5.21768177.G.A	-	HLA-A*02:02	Protective	IP	A	HLA-A	613.5	Mastodynia	genitourinary	275	14768	0.106396	0.090195	1.11226	0.238149	1	1
chr21.41470664.C.T	rs61735794	T	Risk factor	CAV	T	TMPRSS2	605	Erectile dysfunction [ED]	genitourinary	643	14182	0.284338	0.241042	1.32888	0.238152	1	1
chr6.12216733.A.G	rs10755709	A	Severity	CAV	G	-	197	Chemotherapy	neoplasms	587	14076	0.0759682	0.0644008	1.07893	0.238153	1	1
chr8.97128242.T.C	rs7817272	C	Severity	CAV	C	CPQ	510	Other diseases of lung	respiratory	137	16051	0.153514	0.130139	1.16592	0.238154	1	1
chr1.87162490.C.T	rs10873821	C	Severity	CAV	T	LINC01140	427	Cardiac dysrhythmias	circulatory system	2254	12028	-0.0417964	0.0354332	0.959065	0.238166	1	1
chr6.105878879.T.A	rs9386484	T	Severity	CAV	A	-	994	Sepsis and SIRS	injuries & poisonings	125	13623	0.153813	0.130399	1.16627	0.238177	1	1
chr11.320772.A.G	rs12252	G	Severity; Risk factor	CAV	G	IFITM3	382	Otalgia	sense organs	183	14216	-0.194208	0.164652	0.823486	0.238197	1	1
chr4.143999443.G.A	rs7683365	A	Risk factor	FCP + IP	A	GYPB	366	Cataract	sense organs	1113	12489	0.0661242	0.0560623	1.06836	0.238208	1	1
chr15.100233816.G.A	rs143434383	A	Risk factor	CAV	A	ADAMTS17	613	Other nonmalignant breast conditions	genitourinary	402	15223	0.503012	0.42647	1.65369	0.238208	1	1
chr1.12192898.T.G	rs1061622	T	Severity	CAV-FE	G	TNFRSF1B	288.11	Neutropenia	hematopoietic	118	14181	-0.227854	0.193185	0.796241	0.238215	1	1
chr6.31575254.G.A	rs1800629	A	Risk factor*Conflicting; Severity*Conflicting; Protective*Conflicting	CAV-FE	A	TNF	535.9	Gastritis and duodenitis, NOS	digestive	574	14339	-0.136119	0.115408	0.872739	0.238215	1	1
chr11.34482745.G.A	rs61882275	G	Severity	CAV	A	ELF5	579	Other symptoms involving abdomen and pelvis	digestive	142	13922	0.14518	0.123092	1.15625	0.238219	1	1
chr2.45584979.T.C	-	HLA-A*02:02	Protective	IP	C	HLA-A	433	Cerebrovascular disease	circulatory system	1008	14760	-0.0593248	0.0502995	0.942401	0.238227	1	1
chr4.67963489.G.A	rs6552134	G	Possible functional consequences	FCP + IP	G	TMPRSS11A	703	Diseases of nail, NOS	dermatologic	123	13855	0.159508	0.135244	1.17293	0.238236	1	1
chr10.52771482.G.A	rs5030737	A	Potential functional effect on protein	FCP + IP	A	MBL2	809	Fracture of unspecified bones	injuries & poisonings	221	14373	0.288251	0.244404	1.33409	0.238239	1	1
chr6.32623820.T.C	rs9271609	T	Severity	CAV	C	HLA-DQA1	285	Other anemias	hematopoietic	2283	11883	-0.04305	0.036502	0.957863	0.238244	1	1
chr17.9267091.C.T	rs34761447	C	Severity	CAV	T	STX8	604	Disorders of penis	genitourinary	135	14075	0.303911	0.257686	1.35515	0.238245	1	1
chr22.43928847.C.G	rs738409	G	Protective*Conflicting; Severity*Conflicting	CAV	G	PNPLA3	427.3	Other specified cardiac dysrhythmias	circulatory system	267	11873	-0.117206	0.0993829	0.889402	0.238262	1	1
chr17.31410594.G.A	rs178840	G	Severity	CAV	G	RAB11FIP4	411	Ischemic Heart Disease	circulatory system	2094	11830	-0.0445859	0.0378057	0.956393	0.238262	1	1
chr11.126292948.C.T	rs8177374	T	Protective	CAV	T	TIRAP	949	Allergies, other	injuries & poisonings	542	12589	-0.13571	0.115077	0.873096	0.238278	1	1
chr2.195519781.A.G	rs74417002	G	Severity	CAV	G	-	272.13	Mixed hyperlipidemia	endocrine/metabolic	1634	8848	-0.143555	0.12173	0.866273	0.238282	1	1
chr21.41426103.C.A	rs17000900	A	Severity	CAV-FE	A	MX1	249	Secondary diabetes mellitus	endocrine/metabolic	686	10328	-0.101183	0.0857997	0.903768	0.238282	1	1
chr16.89196249.G.A	rs117169628	A	Severity	CAV	A	SLC22A31	155	Cancer of liver and intrahepatic bile duct	neoplasms	151	15292	0.220978	0.187382	1.2473	0.238284	1	1
chr21.41473456.A.G	rs17854725	G	Severity	CAV	G	TMPRSS2	379.2	Disorders of vitreous body	sense organs	399	13452	-0.0883773	0.0749413	0.915415	0.238284	1	1
chr11.114726432.A.T	rs1712779	T	Severity	CAV-FE	T	-	110.1	Dermatophytosis	infectious diseases	1498	12257	-0.0504748	0.0428012	0.950778	0.238285	1	1
chr10.28606315.C.T	rs12773860	T	Severity	CAV	T	WAC	327.7	Sleep related movement disorders	neurological	131	12210	0.253145	0.214662	1.28807	0.23829	1	1
chr13.112889041.C.T	rs9577175	T	Severity	CAV	T	ATP11A	731	Osteitis deformans and osteopathies associated with other disorders classified elsewhere	musculoskeletal	347	12970	-0.127462	0.108086	0.880327	0.23829	1	1
chr3.101705614.T.C	rs11919389	C	Risk factor	CAV	C	PDCL3P4	599	Other symptoms/disorders or the urinary system	genitourinary	2594	11318	0.0413822	0.0350915	1.04225	0.238292	1	1
chr10.8988345.A.T	rs71481792	A	Severity	CAV	T	-	250.1	Type 1 diabetes	endocrine/metabolic	238	10225	0.127373	0.108012	1.13584	0.2383	1	1
chr5.180810828.C.T	rs113791144	T	Severity	CAV	T	-	514	Abnormal findings examination of lungs	respiratory	396	15017	0.139007	0.11788	1.14913	0.23831	1	1
chr14.102356233.A.G	rs11160678	G	Severity	CAV	G	CINP	427.22	Atrial flutter	circulatory system	110	11913	-0.18989	0.16103	0.82705	0.238311	1	1
chr6.31575324.G.A	rs361525	G	Severity	CAV-FE	A	TNF	078	Viral warts & HPV	infectious diseases	516	11201	0.163346	0.138524	1.17744	0.238323	1	1
chr21.33252612.A.G	rs2236757	A	Severity	CAV-FE	A	IFNAR2	592.11	Acute cystitis	genitourinary	337	12331	0.0988271	0.0838108	1.10388	0.238331	1	1
chr15.60810211.C.T	rs341419	T	Severity	CAV-FE	T	RORA	536.3	Gastroparesis	digestive	158	14083	-0.173852	0.147436	0.840421	0.238332	1	1
chr1.169597075.C.T	rs6127	T	Severity in males	CAV	C	SELP	285.1	Acute posthemorrhagic anemia	hematopoietic	141	11882	0.157729	0.133767	1.17085	0.238344	1	1
chr19.50379362.T.C	rs1405655	C	Severity	CAV-FE	C	NR1H2	687.4	Disturbance of skin sensation	dermatologic	742	11267	0.0654208	0.0554823	1.06761	0.238347	1	1
chr8.124324323.T.C	rs72711165	C	Severity	CAV-FE	C	TMEM65	772	Symptoms of the muscles	symptoms	104	15035	-1.18778	1.00735	0.304899	0.238356	1	1
chr4.44416575.T.C	rs35540967	C	Severity	CAV	C	KCTD8	977	Personal history of allergy to medicinal agents	injuries & poisonings	329	15226	-0.205551	0.174328	0.814199	0.238357	1	1
chr1.156125675.T.C	rs581342	C	Severity	CAV	C	LMNA	735.2	Acquired toe deformities	musculoskeletal	197	14807	-0.16433	0.139371	0.848462	0.238364	1	1
chr13.73984368.C.T	rs12871414	C	Severity	CAV	T	KLF12	193	Thyroid cancer	neoplasms	160	15734	-0.174841	0.148286	0.839591	0.238366	1	1
chr4.107694523.TG.T	rs70947091	T	Severity	CAV-FE	T	PAPSS1	454.11	Varicose veins of lower extremity, symptomtic	circulatory system	774	12479	0.072226	0.0612594	1.0749	0.238391	1	1
chr13.33129529.C.G	rs34425674	G	Risk factor	CAV	G	STARD13	495.2	Asthma with exacerbation	respiratory	814	11720	0.273505	0.231978	1.31456	0.238394	1	1
chr11.88436431.C.T	rs72953026	T	Severity	CAV-FE	T	-	401.3	Other hypertensive complications	circulatory system	202	8294	0.169853	0.144066	1.18513	0.238401	1	1
chr20.50172836.A.G	rs6122883	G	Severity	CAV-FE	G	LINC01273	380.4	Impacted cerumen	sense organs	335	14578	-0.10334	0.0876509	0.901821	0.238402	1	1
chr9.33426577.A.G	rs10813976	G	Severity	CAV	G	-	579	Other symptoms involving abdomen and pelvis	digestive	141	13910	0.176788	0.149949	1.19338	0.238405	1	1
chr4.68840276.G.A	rs115162070	G	Severity	CAV	A	-	285.1	Acute posthemorrhagic anemia	hematopoietic	141	11837	-0.42672	0.361941	0.652646	0.238407	1	1
chr1.12192898.T.G	rs1061622	T	Severity	CAV-FE	G	TNFRSF1B	760	Back pain	symptoms	3606	10634	-0.0458394	0.038881	0.955195	0.238411	1	1
chrX.15561454.T.C	rs142017934	C	Severity	CAV	C	ACE2	429	Ill-defined descriptions and complications of heart disease	circulatory system	508	13892	-1.19695	1.01526	0.302113	0.238414	1	1
chr21.41426103.C.A	rs17000900	A	Severity	CAV-FE	A	MX1	245	Thyroiditis	endocrine/metabolic	271	13179	-0.161953	0.13737	0.850481	0.238415	1	1
chr10.36988942.A.G	rs2091431	G	Severity	CAV	A	-	282	Hereditary hemolytic anemias	hematopoietic	111	11761	-0.184639	0.156613	0.831404	0.238418	1	1
chr6.147217556.A.G	rs116898161	G	Severity	CAV	G	STXBP5	724.8	Other symptoms referable to back	musculoskeletal	107	13707	-1.18624	1.00619	0.305368	0.238424	1	1
chr2.181488719.A.C	rs2034831	C	Severity	CAV	C	ITGA4	287	Purpura and other hemorrhagic conditions	hematopoietic	426	14881	0.173519	0.147184	1.18948	0.238428	1	1
chr6.30887474.G.A	rs4618569	AG genotype	Severity	CAV	A	DDR1	569	Other disorders of intestine	digestive	280	14836	0.10776	0.0914069	1.11378	0.238437	1	1
chr21.33252612.A.G	rs2236757	A	Severity	CAV-FE	A	IFNAR2	261.2	Vitamin B-complex deficiencies	endocrine/metabolic	803	9874	0.0668917	0.0567417	1.06918	0.238446	1	1
chr21.33287378.C.T	rs8178521	T	Severity	CAV-FE	T	IL10RB	703.1	Ingrowing nail	dermatologic	137	13803	0.180099	0.152772	1.19734	0.238446	1	1
chr2.162044379.C.T	rs3788979	T	Risk factor	CAV	T	DPP4	571.8	Liver abscess and sequelae of chronic liver disease	digestive	190	12864	-0.182287	0.154629	0.833362	0.238452	1	1
chr6.32623820.T.C	rs9271609	T	Severity	CAV	C	HLA-DQA1	619	Noninflammatory female genital disorders	genitourinary	1187	13776	0.0573289	0.0486314	1.059	0.23846	1	1
chr5.77379593.G.A	rs7715119	A	Severity	CAV-FE	A	PDE8B	627.3	Postmenopausal atrophic vaginitis	genitourinary	313	12339	-0.151644	0.128642	0.859294	0.238475	1	1
chr1.90742957.A.C	rs2166172	C	Severity	CAV-FE	C	-	288.1	Decreased white blood cell count	hematopoietic	210	14131	0.124246	0.105401	1.13229	0.238481	1	1
chr9.21206606.C.G	rs28368148	G	Severity	CAV-FE	G	IFNA10	760	Back pain	symptoms	3607	10634	0.243646	0.206694	1.27589	0.238487	1	1
chr10.52771482.G.A	rs5030737	A	Potential functional effect on protein	FCP + IP	A	MBL2	740.9	Osteoarthrosis NOS	musculoskeletal	1620	12411	0.133217	0.113014	1.1425	0.23849	1	1
chr3.157438240.A.G	rs1840680	AG genotype)	Protective	CAV	A	PTX3	747.1	Cardiac congenital anomalies	congenital anomalies	131	16082	0.150665	0.127815	1.16261	0.238491	1	1
chr6.52200448.A.G	rs13192246	G	Severity	CAV	A	-	300	Anxiety disorders	mental disorders	2560	9279	-0.0430387	0.0365119	0.957874	0.238494	1	1
chr2.136948486.A.G	rs7605851	G	Severity	CAV-FE	G	THSD7B	394	Rheumatic disease of the heart valves	circulatory system	173	14549	-0.20141	0.170872	0.817577	0.238511	1	1
chr9.87725456.A.T	rs56952354	A;T	Possible functional consequences	FCP + IP	T	CTSL	415.11	Pulmonary embolism and infarction, acute	circulatory system	234	15731	-0.595568	0.505273	0.551249	0.238516	1	1
chr16.3500977.C.G	rs2301762	G	Severity	CAV	G	CLUAP1	285.2	Anemia of chronic disease	hematopoietic	286	11786	0.213213	0.180888	1.23765	0.238519	1	1
chrX.15581269.T.C	rs138390800	C	May destabilize ACE2 protein structure	FCP + IP	C	ACE2	512	Other symptoms of respiratory system	respiratory	4744	8804	0.414314	0.351502	1.51333	0.238519	1	1
chr10.89010241.T.C	rs982764	T	Severity	CAV-FE	C	FAS	724.1	Disorders of sacrum	musculoskeletal	178	13631	0.131739	0.111767	1.14081	0.238521	1	1
chr2.216660263.A.C	rs2270360	A	Severity	CAV	C	IGFBP2	627	Menopausal and postmenopausal disorders	genitourinary	824	11557	0.0730057	0.0619384	1.07574	0.238524	1	1
chr5.132485305.G.A	rs17622656	A	Risk factor	FCP + IP	A	IRF1	560	Intestinal obstruction without mention of hernia	digestive	166	11228	0.152061	0.129011	1.16423	0.238533	1	1
chr11.71456403.G.T	rs12785878	G	Severity	CAV	T	NADSYN1	707	Chronic ulcer of skin	dermatologic	445	15654	-0.0853594	0.0724207	0.918182	0.238533	1	1
chr9.133449836.G.A	rs139951127	A	Severity	CAV-FE	A	ADAMTS13	531	Peptic ulcer (excl. esophageal)	digestive	277	15892	1.15215	0.977514	3.16499	0.238536	1	1
chr17.27660155.T.C	rs117217714	C	Severity	CAV	C	NOS2P1	741.2	Stiffness of joint	musculoskeletal	616	14684	0.4723	0.400715	1.60368	0.23854	1	1
chr7.128938247.T.G	rs10488631	TCTA haplotype	Severity in European-Americans	CAV	T	IRF5	560.2	Impaction of intestine	digestive	130	11186	0.151457	0.128502	1.16353	0.238546	1	1
chr2.181488719.A.C	rs2034831	C	Severity	CAV	C	ITGA4	245	Thyroiditis	endocrine/metabolic	270	13135	-0.24488	0.20777	0.782799	0.238554	1	1
chr1.173115604.T.G	rs17300100	G	Severity	CAV	G	-	454.11	Varicose veins of lower extremity, symptomtic	circulatory system	777	12433	-0.138935	0.117881	0.870285	0.238556	1	1
chr3.148742201.A.C	rs5186	C	Severity	CAV	C	AGTR1	519	Other diseases of respiratory system, not elsewhere classified	respiratory	168	15846	-0.163156	0.138435	0.849458	0.238568	1	1
chr6.31575324.G.A	rs361525	G	Severity	CAV-FE	A	TNF	512.1	Wheezing	respiratory	217	8805	-0.316886	0.268882	0.728414	0.238584	1	1
chr2.162267541.C.T	rs1990760	T	Risk factor; Severity	CAV	T	IFIH1	612	Breast conditions, congenital or relating to hormones	genitourinary	174	13321	-0.139966	0.118763	0.869388	0.238585	1	1
chr4.166008836.A.T	rs17047200	TT genotype	Severity (TT genotype)*Conflicting; Risk factor (AA genotype)*Conflicting	CAV	T	TLL1	255	Disorders of adrenal glands	endocrine/metabolic	188	14354	0.153523	0.130267	1.16593	0.238589	1	1
chr9.3320390.C.A	rs72699049	A	Severity	CAV	A	RFX3	585.32	End stage renal disease	genitourinary	499	13003	0.173201	0.146967	1.18911	0.238594	1	1
chr14.55263686.C.T	rs10140801	T	Severity	CAV-FE	T	FBXO34-AS1	586	Other disorders of the kidney and ureters	genitourinary	713	12975	-0.0680591	0.0577509	0.934205	0.2386	1	1
chrX.15589409.C.T	rs148771870	T	interindividual clinical variability; may destabilize ACE2 protein structure	CAV-FE	T	ACE2	338.2	Chronic pain	neurological	3215	10991	1.11827	0.948912	3.05955	0.238608	1	1
chr9.33426577.A.G	rs10813976	G	Severity	CAV	G	-	586.2	Cyst of kidney, acquired	genitourinary	241	12995	-0.148425	0.125949	0.862064	0.238614	1	1
chr19.31533051.C.A	rs8105499	C	Severity	CAV	A	LINC02841	743.13	Other specified osteoporosis	musculoskeletal	130	14156	0.173629	0.14734	1.18961	0.238629	1	1
chr1.155133406.T.G	rs4971066	G	Risk factor	CAV	G	EFNA1	362.26	Macular puckering of retina	sense organs	130	13528	-0.192623	0.163461	0.824793	0.238635	1	1
chr2.196087686.G.A	rs2176724	A	Severity	CAV	A	-	477	Epistaxis or throat hemorrhage	respiratory	179	10565	0.164285	0.139417	1.17855	0.238648	1	1
chr11.14893332.A.G	rs10741657	G	Severity	CAV	A	CYP2R1	695.3	Rosacea	dermatologic	142	13468	-0.158086	0.134156	0.853776	0.238648	1	1
chrX.15603134.G.A	rs7885856	G;A	Possible functional consequences	FCP + IP	A	ACE2	476	Allergic rhinitis	respiratory	2188	10575	0.112489	0.0954611	1.11906	0.238649	1	1
chr3.157438240.A.G	rs1840680	AG genotype)	Protective	CAV	A	PTX3	426.2	Atrioventricular [AV] block	circulatory system	109	12040	0.166295	0.141123	1.18092	0.238651	1	1
chr4.188627868.CTCT.C	rs1734523522	C	Severity	CAV	C	LINC01060	465	Acute upper respiratory infections of multiple or unspecified sites	respiratory	2058	10970	-0.0754737	0.064054	0.927304	0.238684	1	1
chr8.37849759.C.T	rs138763430	T	Severity	CAV	T	BRF2	428	Congestive heart failure; nonhypertensive	circulatory system	1074	13890	-0.559235	0.474621	0.571646	0.238687	1	1
chr9.30504351.C.T	rs17775810	TT genotype	Protective	CAV	T	LINC01242	578	Gastrointestinal hemorrhage	digestive	850	13832	-0.0832322	0.0706393	0.920137	0.238689	1	1
chr6.32623820.T.C	rs9271609	T	Severity	CAV	C	HLA-DQA1	783	Fever of unknown origin	symptoms	309	15304	-0.106046	0.0900016	0.899383	0.238689	1	1
chr9.3320390.C.A	rs72699049	A	Severity	CAV	A	RFX3	741	Symptoms and disorders of the joints	musculoskeletal	848	14630	0.138664	0.117686	1.14874	0.238694	1	1
chr11.784340.C.G	rs7104929	G	Severity	CAV-FE	G	-	706	Diseases of sebaceous glands	dermatologic	1201	13307	-0.0543012	0.046086	0.947147	0.238694	1	1
chr21.41426103.C.A	rs17000900	A	Severity	CAV-FE	A	MX1	241.1	Nontoxic uninodular goiter	endocrine/metabolic	576	13179	0.101743	0.0863504	1.1071	0.238696	1	1
chr11.26675470.T.G	rs10835056	G	Severity	CAV	T	SLC5A12	706.2	Sebaceous cyst	dermatologic	228	13298	-0.117911	0.100073	0.888775	0.238698	1	1
chr12.6845711.C.T	rs5443	T	protective	CAV	T	CDCA3	281.1	Megaloblastic anemia	hematopoietic	144	11884	-0.144829	0.122922	0.86517	0.238709	1	1
chr5.123497022.T.C	rs62377777	T	Severity	CAV	C	-	284.1	Pancytopenia	hematopoietic	136	11832	0.170753	0.144927	1.1862	0.23872	1	1
chr21.41473456.A.G	rs17854725	G	Severity	CAV	G	TMPRSS2	250.24	Type 2 diabetes with neurological manifestations	endocrine/metabolic	895	10242	0.0623555	0.0529259	1.06434	0.23873	1	1
chr11.784340.C.G	rs7104929	G	Severity	CAV-FE	G	-	193	Thyroid cancer	neoplasms	161	15854	-0.14064	0.119373	0.868802	0.238735	1	1
chr6.31153649.G.A	rs143334143	A	Severity; Risk factor	CAV-FE	A	CCHCR1	764	Sciatica	symptoms	1064	12894	0.0884655	0.075089	1.0925	0.23874	1	1
chr10.52771475.C.T	rs1800450	T	Severity	CAV	T	MBL2	627.1	Postmenopausal bleeding	genitourinary	284	12396	0.139607	0.1185	1.14982	0.238747	1	1
chr14.74952741.A.G	rs2268616	G	Risk factor	CAV	G	PGF	803	Fracture of upper limb	injuries & poisonings	189	13957	0.241424	0.204925	1.27306	0.238753	1	1
chr5.174562335.T.A	rs2220543	T	Severity	CAV	A	SUMO2P6	362.26	Macular puckering of retina	sense organs	130	13554	-0.15973	0.135582	0.852374	0.238754	1	1
chr2.216660263.A.C	rs2270360	A	Severity	CAV	C	IGFBP2	427.8	Sinoatrial node dysfunction (Bradycardia)	circulatory system	107	11169	-0.21171	0.179705	0.809199	0.238759	1	1
chr8.38996464.C.A	rs7840270	C	Severity	CAV-FE	A	ADAM9	479	Other upper respiratory disease	respiratory	665	10383	0.069321	0.0588417	1.07178	0.23876	1	1
chr17.9267091.C.T	rs34761447	C	Severity	CAV	T	STX8	601	Inflammatory diseases of prostate	genitourinary	152	14743	0.280857	0.23842	1.32426	0.2388	1	1
chr5.157106730.T.C	rs35960726	C	Severity	CAV	C	HAVCR2	041.8	H. pylori	infectious diseases	166	14776	1.21217	1.02903	3.36076	0.238807	1	1
chr21.41470664.C.T	rs61735794	T	Risk factor	CAV	T	TMPRSS2	333	Extrapyramidal disease and abnormal movement disorders	neurological	139	14608	0.464003	0.393907	1.59043	0.238816	1	1
chr13.23084699.A.G	rs1984162	G	Severity	CAV	G	-	550.5	Ventral hernia	digestive	302	14970	-0.121422	0.103079	0.88566	0.238818	1	1
chr6.105878879.T.A	rs9386484	T	Severity	CAV	A	-	702	Degenerative skin conditions and other dermatoses	dermatologic	207	12253	0.121549	0.103189	1.12924	0.238827	1	1
chr6.105878879.T.A	rs9386484	T	Severity	CAV	A	-	427.8	Sinoatrial node dysfunction (Bradycardia)	circulatory system	103	10196	-0.179457	0.152351	0.835724	0.23883	1	1
chr1.155175305.G.A	rs7528026	A	Severity	CAV	A	TRIM46	356	Hereditary and idiopathic peripheral neuropathy	neurological	175	15179	-0.536337	0.455328	0.584886	0.238831	1	1
chr4.67910532.T.C	rs9998258	T	Possible functional consequences	FCP + IP	C	TMPRSS11A	281.1	Megaloblastic anemia	hematopoietic	145	11879	-0.385254	0.327068	0.680277	0.238836	1	1
chr15.90879313.T.C	rs8039305	C	Risk factor	CAV-FE	C	FURIN	781	Symptoms involving nervous and musculoskeletal systems	symptoms	190	15294	0.127928	0.108607	1.13647	0.238838	1	1
chr4.143996657.T.C	rs6840234	C	Protective	FCP + IP	T	GYPB	535.9	Gastritis and duodenitis, NOS	digestive	471	11329	-0.0829936	0.0704606	0.920357	0.238847	1	1
chrX.15602217.T.C	rs190509934	C	Protective	CAV	C	ACE2	110.11	Dermatophytosis of nail	infectious diseases	1035	12265	0.302856	0.257123	1.35372	0.238851	1	1
chr1.35908500.C.T	rs2765013	C	Severity	CAV	T	AGO1	726.3	Bursitis	musculoskeletal	115	11271	0.169384	0.143808	1.18458	0.238856	1	1
chr22.22210343.A.T	rs5757427	T	Severity	CAV	A	IGLV10-54	071	Human immunodeficiency virus [HIV] disease	infectious diseases	901	7918	0.0649386	0.0551333	1.06709	0.238858	1	1
chr20.1135233.C.T	rs141024057	T	Severity	CAV	T	PSMF1	272.1	Hyperlipidemia	endocrine/metabolic	6330	8861	-0.527174	0.447579	0.59027	0.238862	1	1
chr5.21768177.G.A	-	HLA-A*02:02	Protective	IP	A	HLA-A	302	Sexual and gender identity disorders	mental disorders	122	9042	-0.160577	0.136333	0.851652	0.238865	1	1
chr19.35687796.G.A	rs77127536	A	Severity	CAV	A	TYMSP2	452	Other venous embolism and thrombosis	circulatory system	396	12533	0.120638	0.102428	1.12822	0.238886	1	1
chr11.2872637.A.G	rs10766439	A	Severity	CAV	A	-	530.13	Barrett's esophagus	digestive	103	10512	0.191699	0.162769	1.21131	0.238899	1	1
chr4.166008836.A.T	rs17047200	TT genotype	Severity (TT genotype)*Conflicting; Risk factor (AA genotype)*Conflicting	CAV	T	TLL1	588.2	Secondary hyperparathyroidism (of renal origin)	genitourinary	185	12821	-0.171497	0.145617	0.842403	0.238907	1	1
chr14.80203237.T.C	rs225014	C	Severity	CAV	C	DIO2	706.2	Sebaceous cyst	dermatologic	224	13172	-0.114556	0.0972727	0.891762	0.238924	1	1
chr17.27660155.T.C	rs117217714	C	Severity	CAV	C	NOS2P1	250.3	Insulin pump user	endocrine/metabolic	1156	10364	0.423468	0.359586	1.52725	0.238935	1	1
chr15.60845514.G.A	rs17303202	A	Risk factor; Severity	CAV-FE	A	RORA	215	Other benign neoplasm of connective and other soft tissue	neoplasms	201	15401	0.131174	0.111388	1.14017	0.238941	1	1
chr9.133251249.A.G	rs7849280	G	Protective	CAV	G	ABO	250.3	Insulin pump user	endocrine/metabolic	1156	10363	-0.0843619	0.0716366	0.919099	0.238941	1	1
chr4.67910402.G.A	rs4860265	G	Possible functional consequences	FCP + IP	G	TMPRSS11A	316	Substance addiction and disorders	mental disorders	701	12790	0.0669913	0.0568864	1.06929	0.238943	1	1
chr1.155066988.C.T	rs114301457	T	Severity	CAV	T	EFNA4	278.1	Obesity	endocrine/metabolic	3642	9830	-0.46863	0.397947	0.625859	0.238948	1	1
chr11.320836.C.T	rs34481144	T	Severity	CAV	T	IFITM3	272.13	Mixed hyperlipidemia	endocrine/metabolic	1592	8586	-0.060263	0.0511738	0.941517	0.23895	1	1
chr9.117713024.A.G	rs4986790	G	Severity	CAV	G	TLR4	367.1	Myopia	sense organs	156	14005	-0.348467	0.295912	0.70577	0.238955	1	1
chr10.52340585.A.T	rs1441121	T	Severity	CAV	A	-	286.81	Primary hypercoagulable state	hematopoietic	120	14545	0.164821	0.139967	1.17918	0.238968	1	1
chr2.181488719.A.C	rs2034831	C	Severity	CAV	C	ITGA4	429.3	Symptoms involving cardiovascular system	circulatory system	330	13788	-0.226946	0.192724	0.796964	0.238969	1	1
chr17.9267091.C.T	rs34761447	C	Severity	CAV	T	STX8	350.1	Abnormal involuntary movements	neurological	395	13546	0.18599	0.157945	1.20441	0.23897	1	1
chr8.124324323.T.C	rs72711165	C	Severity	CAV-FE	C	TMEM65	512.2	Painful respiration	respiratory	135	8801	0.470184	0.399293	1.60029	0.238979	1	1
chr1.196673103.G.A	rs800292	A	Severity	CAV	A	CFH	562.1	Diverticulosis	digestive	282	11225	0.106509	0.090451	1.11239	0.238981	1	1
chr4.186082920.C.T	rs3775291	T	Risk factor; Severity	CAV-FE	T	TLR3	292.4	Altered mental status	mental disorders	135	14296	0.166179	0.141129	1.18078	0.238997	1	1
chr2.195499753.A.C	rs73060484	C	Severity	CAV	C	-	740	Osteoarthrosis	musculoskeletal	2723	12318	-0.0571885	0.0485684	0.944416	0.239002	1	1
chr13.73984368.C.T	rs12871414	C	Severity	CAV	T	KLF12	741.2	Stiffness of joint	musculoskeletal	610	14482	-0.0875551	0.0743581	0.916168	0.239004	1	1
chr21.33287378.C.T	rs8178521	T	Severity	CAV-FE	T	IL10RB	367.9	Blindness and low vision	sense organs	173	13791	-0.178083	0.151242	0.836873	0.239008	1	1
chr5.1211624.A.G	rs76067074	G	Severity	CAV-FE	G	SLC6A19	614	Inflammatory diseases of female pelvic organs	genitourinary	463	14718	0.18128	0.153958	1.19875	0.239009	1	1
chr2.162044379.C.T	rs3788979	T	Risk factor	CAV	T	DPP4	741.4	Joint effusions	musculoskeletal	159	14476	-0.206701	0.175548	0.813263	0.239012	1	1
chrX.15603134.G.A	rs7885856	G;A	Possible functional consequences	FCP + IP	A	ACE2	257	Testicular dysfunction	endocrine/metabolic	186	14625	-0.696128	0.591234	0.498512	0.23903	1	1
chr4.71742666.T.G	rs2282679	G	Severity	CAV	G	GC	743.1	Osteoporosis	musculoskeletal	1163	14349	0.0690998	0.0586878	1.07154	0.23903	1	1
chr6.147217556.A.G	rs116898161	G	Severity	CAV	G	STXBP5	250.24	Type 2 diabetes with neurological manifestations	endocrine/metabolic	900	10374	-0.303948	0.258152	0.737899	0.239036	1	1
chr11.88436431.C.T	rs72953026	T	Severity	CAV-FE	T	-	741.4	Joint effusions	musculoskeletal	160	14561	-0.196737	0.167095	0.821407	0.239039	1	1
chr16.16924042.C.A	rs1453512	A	Severity	CAV	C	-	428	Congestive heart failure; nonhypertensive	circulatory system	1066	13756	0.0640691	0.0544163	1.06617	0.23904	1	1
chr12.47902438.G.T	rs11574024	T	Severity	CAV	T	VDR	514.2	Solitary pulmonary nodule	respiratory	581	14980	0.160541	0.136355	1.17415	0.239045	1	1
chr9.133257521.T.TC	rs8176719	TC	Severity; Risk factor	CAV-FE	TC	ABO	519.8	Other diseases of respiratory system, NEC	respiratory	100	15819	0.182454	0.154968	1.20016	0.239048	1	1
chr4.188627868.CTCT.C	rs1734523522	C	Severity	CAV	C	LINC01060	296.22	Major depressive disorder	mental disorders	3088	9242	0.0652915	0.0554561	1.06747	0.239054	1	1
chr10.22439346.T.C	-	HLA-A*02:02	Protective	IP	C	HLA-A	389.1	Sensorineural hearing loss	sense organs	592	14169	-0.159845	0.135769	0.852276	0.239063	1	1
chr19.35687796.G.A	rs77127536	A	Severity	CAV	A	TYMSP2	569.2	Gastrointestinal complications	digestive	168	14786	0.177257	0.150558	1.19394	0.239064	1	1
chr14.55263686.C.T	rs10140801	T	Severity	CAV-FE	T	FBXO34-AS1	070	Viral hepatitis	infectious diseases	1348	11126	-0.0511592	0.0434541	0.950127	0.239069	1	1
chr10.76490426.T.C	rs114026383	C	Risk factor for European population	CAV	C	LRMDA	382	Otalgia	sense organs	190	14675	-0.836964	0.710911	0.433023	0.239071	1	1
chr7.22728630.G.T	rs2066992	T	Protective	CAV-FE	T	IL6	288.2	Elevated white blood cell count	hematopoietic	240	14147	0.151046	0.128298	1.16305	0.239071	1	1
chr22.43928847.C.G	rs738409	G	Protective*Conflicting; Severity*Conflicting	CAV	G	PNPLA3	977	Personal history of allergy to medicinal agents	injuries & poisonings	320	15124	-0.104746	0.0889718	0.900554	0.23908	1	1
chr14.102356233.A.G	rs11160678	G	Severity	CAV	G	CINP	496	Chronic airway obstruction	respiratory	955	11605	0.0636992	0.0541086	1.06577	0.239096	1	1
chr9.117713024.A.G	rs4986790	G	Severity	CAV	G	TLR4	695.4	Lupus (localized and systemic)	dermatologic	269	13404	0.206456	0.175374	1.22931	0.239102	1	1
chr14.80203237.T.C	rs225014	C	Severity	CAV	C	DIO2	695.8	Other specified erythematous conditions	dermatologic	168	13242	0.130766	0.111085	1.1397	0.239126	1	1
chr18.6461231.C.G	rs11659676	G	Severity	CAV-FE	G	RPL6P27	079.9	Viremia, NOS	infectious diseases	230	10810	-0.112879	0.0958909	0.893259	0.239132	1	1
chr6.147217556.A.G	rs116898161	G	Severity	CAV	G	STXBP5	627.2	Symptomatic menopause	genitourinary	309	12406	-0.491555	0.417591	0.611675	0.239148	1	1
chrX.15599938.A.G	rs2106809	G	Severity	CAV	G	ACE2	796	Elevated prostate specific antigen [PSA]	genitourinary	210	14861	0.19587	0.166398	1.21637	0.239149	1	1
chr22.19963748.G.A	rs4680	A	Risk factor	FCP	A	COMT	706.1	Acne	dermatologic	305	13401	-0.103246	0.0877121	0.901905	0.239154	1	1
chr6.52236941.T.C	rs763780	C	Protective	FCP	C	IL17F	722.1	Displacement of intervertebral disc	musculoskeletal	391	13713	-0.210012	0.178415	0.810574	0.239157	1	1
chr1.154454494.A.C	rs2228145	A	Risk factor	CAV	C	IL6R	535	Gastritis and duodenitis	digestive	777	14306	0.06507	0.055281	1.06723	0.239164	1	1
chr17.49863303.C.T	rs77534576	T	Severity	CAV	T	-	588	Disorders resulting from impaired renal function	genitourinary	196	13033	0.28966	0.246085	1.33597	0.239167	1	1
chrX.15587729.C.T	rs4646140	T	Severity	CAV	T	ACE2	270	Disorders of protein plasma/amino-acid transport and metabolism	endocrine/metabolic	148	15041	-0.539042	0.457953	0.583307	0.239168	1	1
chr9.81442264.TCAG.T	rs1826292621	T	Severity	CAV	T	-	214	Lipoma	neoplasms	201	15414	0.169209	0.143756	1.18437	0.239172	1	1
chr8.124324323.T.C	rs72711165	C	Severity	CAV-FE	C	TMEM65	244	Hypothyroidism	endocrine/metabolic	1635	13229	0.174085	0.147905	1.19016	0.239193	1	1
chr4.5820150.T.C	rs3774881	T	Severity	CAV	C	CRMP1	530	Diseases of esophagus	digestive	3645	9385	-0.0367612	0.0312328	0.963906	0.239194	1	1
chr2.6013310.G.A	rs73910904	A	Risk factor	CAV	A	-	573.2	Liver replaced by transplant	digestive	130	13029	0.444681	0.377818	1.55999	0.239206	1	1
chr16.85959043.C.T	rs12444486	C	Severity in African-Americans	CAV	C	-	585.33	Chronic Kidney Disease, Stage III	genitourinary	155	12635	0.140712	0.119555	1.15109	0.239209	1	1
chr1.155133406.T.G	rs4971066	G	Risk factor	CAV	G	EFNA1	735	Acquired foot deformities	musculoskeletal	383	14728	0.104712	0.0889692	1.11039	0.239218	1	1
chr22.43928847.C.G	rs738409	G	Protective*Conflicting; Severity*Conflicting	CAV	G	PNPLA3	389.1	Sensorineural hearing loss	sense organs	582	14079	0.0781494	0.0664003	1.08128	0.239219	1	1
chrX.12889539.C.G	rs3853839	G	Severity; Risk factor	CAV-FE	G	TLR7	707.2	Chronic ulcer of leg or foot	dermatologic	345	14636	0.116366	0.0988723	1.12341	0.239222	1	1
chr1.154454494.A.C	rs2228145	A	Risk factor	CAV	C	IL6R	364	Corneal opacity and other disorders of cornea	sense organs	143	13869	0.148274	0.125984	1.15983	0.239224	1	1
chr17.45422978.G.C	rs1230082	G	Severity	CAV	G	ARHGAP27	112.3	Candidiasis of skin and nails	infectious diseases	125	12124	-0.157072	0.133464	0.854642	0.239242	1	1
chr4.67910532.T.C	rs9998258	T	Possible functional consequences	FCP + IP	C	TMPRSS11A	720	Spinal stenosis	musculoskeletal	233	13707	0.226813	0.192734	1.2546	0.239267	1	1
chr3.126118894.C.T	rs1868132	T	Severity	CAV	T	ALDH1L1	649.1	Diabetes or abnormal glucose tolerance complicating pregnancy	pregnancy complications	102	15960	0.242459	0.206032	1.27438	0.239274	1	1
chr3.157438240.A.G	rs1840680	AG genotype)	Protective	CAV	A	PTX3	483	Acute bronchitis and bronchiolitis	respiratory	170	14020	-0.13583	0.115424	0.872991	0.23928	1	1
chr9.131672331.T.G	rs12551879	G	Severity	CAV	G	RAPGEF1	456	Chronic venous insufficiency [CVI]	circulatory system	664	12554	-0.127188	0.108086	0.880568	0.239304	1	1
chr16.78590128.A.G	rs72803978	A	Severity	CAV	G	WWOX	569	Other disorders of intestine	digestive	276	14808	-0.311084	0.264368	0.732653	0.239313	1	1
chr13.23084699.A.G	rs1984162	G	Severity	CAV	G	-	379.2	Disorders of vitreous body	sense organs	400	13599	-0.106249	0.0902944	0.8992	0.239315	1	1
chr16.57636629.G.A	rs7499679	A	Severity	CAV	A	ADGRG1	395.6	Heart valve replaced	circulatory system	146	14456	0.153693	0.130619	1.16613	0.239333	1	1
chr21.41473715.C.A	rs2298661	A	Protective	CAV-FE	A	TMPRSS2	706.2	Sebaceous cyst	dermatologic	228	13285	0.13706	0.116483	1.1469	0.239337	1	1
chr21.41473715.C.A	rs2298661	A	Protective	CAV-FE	A	TMPRSS2	722	Intervertebral disc disorders	musculoskeletal	677	13593	0.0814366	0.069211	1.08484	0.239338	1	1
chr3.149000300.G.T	rs76488148	T	Severity	CAV	T	GYG1	627.3	Postmenopausal atrophic vaginitis	genitourinary	314	12316	-0.196822	0.167274	0.821337	0.239339	1	1
chrX.15603134.G.A	rs7885856	G;A	Possible functional consequences	FCP + IP	A	ACE2	110.12	Althete's foot	infectious diseases	514	12269	-0.251696	0.213915	0.777481	0.239348	1	1
chr22.41925447.G.A	rs61756766	A	Severity	CAV	A	TNFRSF13C	585.1	Acute renal failure	genitourinary	633	13072	0.25277	0.21483	1.28759	0.239353	1	1
chr3.38894643.C.T	rs33985936	T	Severity	CAV	T	SCN11A	110.13	Dermatophytosis of the body	infectious diseases	204	12269	-0.14833	0.126068	0.862147	0.239361	1	1
chrX.15564667.C.T	rs2074192	T	Severity (T allele); Severity for males > 50 y.o (T allele); Protective (C allele); Protective (CT genotype)	CAV	T	ACE2	287.3	Thrombocytopenia	hematopoietic	386	14859	0.100347	0.0852867	1.10555	0.239363	1	1
chr3.1052111.C.G	rs1504061	G	Severity	CAV	G	-	714.1	Rheumatoid arthritis	musculoskeletal	398	14897	-0.185686	0.157819	0.830535	0.239367	1	1
chrX.15564667.C.T	rs2074192	T	Severity (T allele); Severity for males > 50 y.o (T allele); Protective (C allele); Protective (CT genotype)	CAV	T	ACE2	626.14	Irregular menstrual bleeding	genitourinary	170	12317	0.135052	0.114785	1.1446	0.239372	1	1
chr11.126292948.C.T	rs8177374	T	Protective	CAV	T	TIRAP	426.7	Abnormal electrocardiogram [ECG] [EKG]	circulatory system	419	12060	-0.155913	0.132517	0.855633	0.239372	1	1
chr14.102356233.A.G	rs11160678	G	Severity	CAV	G	CINP	536	Disorders of function of stomach	digestive	239	14169	-0.122806	0.104378	0.884435	0.239374	1	1
chr1.46309111.A.G	rs41292543	G	Severity	CAV-FE	G	UQCRH	300	Anxiety disorders	mental disorders	2584	9376	-0.0816466	0.0693948	0.921598	0.239374	1	1
chr3.141689849.A.G	rs6440031	G	Severity	CAV	A	LINC02618	628	Ovarian cyst	genitourinary	190	11370	0.239978	0.203968	1.27122	0.239377	1	1
chr11.2872637.A.G	rs10766439	A	Severity	CAV	A	-	994	Sepsis and SIRS	injuries & poisonings	139	15574	0.164741	0.140027	1.17909	0.239398	1	1
chr15.60845514.G.A	rs17303202	A	Risk factor; Severity	CAV-FE	A	RORA	401.3	Other hypertensive complications	circulatory system	205	8355	0.131629	0.111883	1.14069	0.239401	1	1
chr14.94566450.G.A	rs2093266	A	Risk factor for acute kidney injury	CAV	A	SERPINA4	276.13	Hyperpotassemia	endocrine/metabolic	619	14079	-0.0953727	0.081066	0.909034	0.239402	1	1
chr4.188627868.CTCT.C	rs1734523522	C	Severity	CAV	C	LINC01060	496.2	Chronic bronchitis	respiratory	377	11573	0.156925	0.133385	1.16991	0.239403	1	1
chr3.61768231.T.A	rs672699	A	Severity	CAV	T	PTPRG	381	Otitis media and Eustachian tube disorders	sense organs	193	14618	0.128659	0.10936	1.1373	0.239406	1	1
chr8.97128242.T.C	rs7817272	C	Severity	CAV	C	CPQ	611.1	Abnormal mammogram	genitourinary	797	13353	0.0679024	0.0577172	1.07026	0.239408	1	1
chr17.49863303.C.T	rs77534576	T	Severity	CAV	T	-	574.1	Cholelithiasis	digestive	471	15164	-0.207702	0.176556	0.812449	0.239431	1	1
chr1.46309111.A.G	rs41292543	G	Severity	CAV-FE	G	UQCRH	381.1	Otitis media	sense organs	148	14682	0.262659	0.223273	1.30038	0.239433	1	1
chr1.46309111.A.G	rs41292543	G	Severity	CAV-FE	G	UQCRH	327	Sleep disorders	neurological	1878	12306	-0.0904238	0.0768657	0.913544	0.239441	1	1
chr1.155175305.G.A	rs7528026	A	Severity	CAV	A	TRIM46	772	Symptoms of the muscles	symptoms	104	15012	0.412269	0.350456	1.51024	0.239444	1	1
chr5.131995059.C.T	rs56162149	T	Severity	CAV-FE	T	ACSL6	728.7	Fasciitis	musculoskeletal	476	11386	0.0922528	0.0784222	1.09664	0.239451	1	1
chr22.19963748.G.A	rs4680	A	Risk factor	FCP	A	COMT	300	Anxiety disorders	mental disorders	2583	9369	-0.0392771	0.0333888	0.961484	0.239453	1	1
chrX.15564667.C.T	rs2074192	T	Severity (T allele); Severity for males > 50 y.o (T allele); Protective (C allele); Protective (CT genotype)	CAV	T	ACE2	395.2	Nonrheumatic aortic valve disorders	circulatory system	335	14491	0.110116	0.0936096	1.11641	0.23946	1	1
chr11.114726432.A.T	rs1712779	T	Severity	CAV-FE	T	-	536	Disorders of function of stomach	digestive	241	14323	-0.120233	0.10221	0.886714	0.239462	1	1
chr7.117611595.T.G	rs150212784	G	Severity	CAV	G	CFTR	764	Sciatica	symptoms	1064	12892	0.527637	0.44855	1.69492	0.239469	1	1
chr19.31533051.C.A	rs8105499	C	Severity	CAV	A	LINC02841	367	Disorders of refraction and accommodation; blindness and low vision	sense organs	740	13817	-0.0798662	0.0678955	0.92324	0.23947	1	1
chr17.34252769.A.G	rs1024611	G	Risk factor	CAV	G	CCL2	250.23	Type 2 diabetes with ophthalmic manifestations	endocrine/metabolic	406	10359	0.093711	0.0796655	1.09824	0.239473	1	1
chr22.24011037.T.C	rs11090305	C	Severity	CAV	C	-	394	Rheumatic disease of the heart valves	circulatory system	170	13983	-0.157264	0.133694	0.854478	0.239474	1	1
chr10.130802064.T.G	rs12253652	G	Severity	CAV	G	-	260	Protein-calorie malnutrition	endocrine/metabolic	215	9955	-0.182976	0.155557	0.832788	0.239489	1	1
chr14.94566450.G.A	rs2093266	A	Risk factor for acute kidney injury	CAV	A	SERPINA4	473.4	Voice disturbance	respiratory	303	10539	-0.134331	0.114201	0.874301	0.239491	1	1
chr19.39248147.C.T	rs12979860	C	Severity (C allele)*Conflicting; Risk factor (T allele)*Conflicting	CAV	T	IFNL4	380.1	Otitis externa	sense organs	167	14788	-0.133207	0.113248	0.875284	0.239495	1	1
chr16.57636629.G.A	rs7499679	A	Severity	CAV	A	ADGRG1	290.16	Vascular dementia	mental disorders	100	14143	0.191695	0.162977	1.2113	0.239513	1	1
chr17.34252769.A.G	rs1024611	G	Risk factor	CAV	G	CCL2	280	Iron deficiency anemias	hematopoietic	1395	11864	0.0515882	0.0438606	1.05294	0.239521	1	1
chr10.43519603.G.T	rs10793436	G	Severity	CAV	T	-	562.1	Diverticulosis	digestive	270	10590	-0.105944	0.0900753	0.899475	0.239524	1	1
chr21.41426103.C.A	rs17000900	A	Severity	CAV-FE	A	MX1	415.11	Pulmonary embolism and infarction, acute	circulatory system	232	15716	0.149747	0.12732	1.16154	0.239535	1	1
chr14.55263686.C.T	rs10140801	T	Severity	CAV-FE	T	FBXO34-AS1	614.52	Vaginitis and vulvovaginitis	genitourinary	350	14839	-0.0965798	0.0821166	0.907937	0.239543	1	1
chr9.30504351.C.T	rs17775810	TT genotype	Protective	CAV	T	LINC01242	565	Anal and rectal conditions	digestive	497	14676	-0.107511	0.0914128	0.898066	0.239551	1	1
chr4.44416575.T.C	rs35540967	C	Severity	CAV	C	KCTD8	429.2	Abnormal function study of cardiovascular system	circulatory system	182	13773	-0.267375	0.22734	0.765386	0.239554	1	1
chr21.41473715.C.A	rs2298661	A	Protective	CAV-FE	A	TMPRSS2	722.6	Degeneration of intervertebral disc	musculoskeletal	188	13593	0.149296	0.126942	1.16102	0.239555	1	1
chr4.153687301.A.G	rs1898830	G	Severity; Risk factor	CAV	G	TLR2	575	Other biliary tract disease	digestive	183	15132	-0.137407	0.116834	0.871615	0.23956	1	1
chr21.41507982.C.A	rs75603675	A	Protective*Conflicting; Risk factor*Conflicting; Severity*Conflicting	CAV	A	TMPRSS2	261	Vitamin deficiency	endocrine/metabolic	4309	9858	-0.0335597	0.0285353	0.966997	0.239564	1	1
chr8.37849759.C.T	rs138763430	T	Severity	CAV	T	BRF2	202	Cancer of other lymphoid, histiocytic tissue	neoplasms	113	15978	0.853032	0.725323	2.34675	0.239566	1	1
chr21.41465040.G.A	rs17001042	A	Possible functional consequences	FCP + IP	A	TMPRSS2	627.1	Postmenopausal bleeding	genitourinary	284	12402	-0.315822	0.26854	0.729189	0.239566	1	1
chr9.81442264.TCAG.T	rs1826292621	T	Severity	CAV	T	-	696.4	Psoriasis	dermatologic	276	13039	0.152409	0.129593	1.16464	0.239572	1	1
chr1.87162490.C.T	rs10873821	C	Severity	CAV	T	LINC01140	509	Respiratory failure, insufficiency, arrest	respiratory	131	15187	-0.161075	0.136966	0.851228	0.239587	1	1
chr17.35880776.C.T	rs2107538	T	Risk factor; Severity	FCP	T	CCL5	041.8	H. pylori	infectious diseases	165	14717	-0.154144	0.131073	0.857149	0.239589	1	1
chr8.73355963.T.C	rs2010843	C	Severity	CAV	C	RDH10-AS1	253	Disorders of the pituitary gland and its hypothalamic control	endocrine/metabolic	137	14461	-0.158055	0.134399	0.853803	0.23959	1	1
chr9.133251249.A.G	rs7849280	G	Protective	CAV	G	ABO	348	Other conditions of brain	neurological	111	14592	0.229012	0.194737	1.25736	0.239594	1	1
chr8.16932640.T.C	rs118072448	T	Severity	CAV	C	-	598	Abnormal findings on examination of urine	genitourinary	257	15596	-0.30611	0.260303	0.736305	0.239604	1	1
chr4.71762286.C.T	rs113574864	T	Severity	CAV	T	GC	473.4	Voice disturbance	respiratory	302	10512	-0.168474	0.143263	0.844953	0.239604	1	1
chrX.15596127.G.T	rs146598386	T	Severity	CAV	T	ACE2	250.2	Type 2 diabetes	endocrine/metabolic	4344	10376	0.324609	0.276036	1.38349	0.239607	1	1
chr1.154454494.A.C	rs2228145	A	Risk factor	CAV	C	IL6R	763	Thoracic or lumbosacral neuritis or radiculitis, unspecified	symptoms	965	12863	0.0589523	0.0501308	1.06072	0.239607	1	1
chr7.128938247.T.G	rs10488631	TCTA haplotype	Severity in European-Americans	CAV	T	IRF5	464	Acute sinusitis	respiratory	233	11054	0.111964	0.0952109	1.11847	0.239614	1	1
chrX.15587729.C.T	rs4646140	T	Severity	CAV	T	ACE2	465.2	Acute pharyngitis	respiratory	644	11114	-0.227303	0.193295	0.79668	0.23962	1	1
chr5.131995059.C.T	rs56162149	T	Severity	CAV-FE	T	ACSL6	580	Nephritis; nephrosis; renal sclerosis	genitourinary	302	12859	0.115495	0.0982154	1.12243	0.239622	1	1
chr11.71456403.G.T	rs12785878	G	Severity	CAV	T	NADSYN1	743.11	Osteoporosis NOS	musculoskeletal	1124	14348	0.0584157	0.0496769	1.06016	0.23963	1	1
chr21.41494374.C.T	rs114363287	T	Risk factor	CAV	T	TMPRSS2	425.1	Primary/intrinsic cardiomyopathies	circulatory system	354	15704	0.902931	0.767858	2.46682	0.239631	1	1
chr8.124324323.T.C	rs72711165	C	Severity	CAV-FE	C	TMEM65	250.23	Type 2 diabetes with ophthalmic manifestations	endocrine/metabolic	406	10376	0.30543	0.259742	1.35721	0.239635	1	1
chr1.27373964.C.T	rs141300199	T	Severity	CAV	T	FCN3	592	Cystitis and urethritis	genitourinary	456	12629	0.721822	0.613848	2.05818	0.239636	1	1
chr4.143999443.G.A	rs7683365	A	Risk factor	FCP + IP	A	GYPB	627	Menopausal and postmenopausal disorders	genitourinary	757	10950	0.0746269	0.0634639	1.07748	0.239637	1	1
chr9.133251249.A.G	rs7849280	G	Protective	CAV	G	ABO	573.9	Abnormal serum enzyme levels	digestive	651	13028	-0.118252	0.100565	0.888472	0.239641	1	1
chr4.186082920.C.T	rs3775291	T	Risk factor; Severity	CAV-FE	T	TLR3	473.4	Voice disturbance	respiratory	303	10575	0.112214	0.0954296	1.11875	0.239643	1	1
chr4.67910402.G.A	rs4860265	G	Possible functional consequences	FCP + IP	G	TMPRSS11A	573	Other disorders of liver	digestive	215	12837	-0.118699	0.100945	0.888075	0.239645	1	1
chr11.611919.C.G	rs702966	C	Severity in African-Americans	CAV	G	PHRF1	741.4	Joint effusions	musculoskeletal	161	14695	-0.141189	0.120076	0.868325	0.239662	1	1
chr10.98166813.G.T	rs10786398	T	Severity	CAV	T	R3HCC1L	286.2	Encounter for long-term (current) use of anticoagulants	hematopoietic	222	14867	-0.137342	0.116805	0.871672	0.239667	1	1
chr11.71456403.G.T	rs12785878	G	Severity	CAV	T	NADSYN1	270.3	Disorders of plasma protein metabolism	endocrine/metabolic	128	15052	-0.156252	0.132889	0.855343	0.239669	1	1
chr17.27660155.T.C	rs117217714	C	Severity	CAV	C	NOS2P1	562.1	Diverticulosis	digestive	282	11244	0.634519	0.539652	1.88612	0.239677	1	1
chr12.8608014.A.G	rs11613792	A	Severity	CAV	G	AICDA	250.22	Type 2 diabetes with renal manifestations	endocrine/metabolic	843	9745	0.0845779	0.0719331	1.08826	0.23968	1	1
chr12.47844974.A.G	rs731236	AG and AA genotype	Severity	CAV	G	VDR	649.1	Diabetes or abnormal glucose tolerance complicating pregnancy	pregnancy complications	103	15963	0.183277	0.15588	1.20115	0.239693	1	1
chr21.33287378.C.T	rs8178521	T	Severity	CAV-FE	T	IL10RB	304	Adjustment reaction	mental disorders	525	9223	-0.102281	0.0869933	0.902776	0.239701	1	1
chr15.60902209.A.G	rs4774377	G	Risk factor	CAV-FE	G	RORA	735.3	Hallux valgus (Bunion)	musculoskeletal	110	14646	0.168304	0.143149	1.1833	0.239704	1	1
chr1.20166359.C.T	rs72663004	T	Severity	CAV	T	PLA2G2C	427.22	Atrial flutter	circulatory system	111	12058	0.335734	0.285556	1.39897	0.239706	1	1
chr12.47879112.A.G	rs2228570	AG genotype	Severity	CAV	A	VDR	395.2	Nonrheumatic aortic valve disorders	circulatory system	318	12782	-0.107485	0.0914212	0.89809	0.239708	1	1
chr1.244873270.T.C	rs12130553	C	Severity	CAV	T	-	512	Other symptoms of respiratory system	respiratory	4208	7387	-0.0351827	0.0299245	0.965429	0.239709	1	1
chr19.52830722.G.A	rs10411226	G	Severity	CAV	G	ZNF28	428.3	Heart failure with reduced EF [Systolic or combined heart failure]	circulatory system	571	11988	-0.0782915	0.0665907	0.924695	0.23971	1	1
chr7.22548762.C.T	rs13227460	T	Severity	CAV	T	STEAP1B	395.1	Nonrheumatic mitral valve disorders	circulatory system	266	14314	-0.147215	0.125213	0.863109	0.23971	1	1
chr17.45714244.T.C	rs113661667	C	Risk factor	CAV-FE	C	LINC02210-CRHR1	287	Purpura and other hemorrhagic conditions	hematopoietic	427	14958	-0.121991	0.103759	0.885157	0.239711	1	1
chr11.611919.C.G	rs702966	C	Severity in African-Americans	CAV	G	PHRF1	300.12	Agorophobia, social phobia, and panic disorder	mental disorders	352	9371	-0.0970103	0.0825122	0.907547	0.239711	1	1
chr2.196087686.G.A	rs2176724	A	Severity	CAV	A	-	300	Anxiety disorders	mental disorders	2580	9367	0.0513128	0.0436442	1.05265	0.239712	1	1
chr2.45584979.T.C	-	HLA-A*02:02	Protective	IP	C	HLA-A	537	Other disorders of stomach and duodenum	digestive	163	14275	0.140353	0.119378	1.15068	0.239712	1	1
chr18.69541156.T.C	rs12958013	T	Severity	CAV	C	DOK6	304	Adjustment reaction	mental disorders	517	9105	0.126311	0.107434	1.13463	0.239714	1	1
chr8.73355963.T.C	rs2010843	C	Severity	CAV	C	RDH10-AS1	296.22	Major depressive disorder	mental disorders	3078	9271	0.0392333	0.0333701	1.04001	0.239714	1	1
chr10.51197961.C.A	rs7897633	A	Severity in European-Americans	CAV	C	PRKG1	317.1	Alcoholism	mental disorders	372	12983	-0.095804	0.0814874	0.908642	0.239719	1	1
chr2.167953627.G.A	rs7595310	A	Severity	CAV-FE	A	STK39	174.1	Breast cancer [female]	neoplasms	434	14574	0.0907431	0.0771832	1.09499	0.239721	1	1
chr15.34253720.A.G	rs2705343	G	Severity	CAV-FE	G	SLC12A6	770	Myalgia and myositis unspecified	symptoms	445	15571	-0.113971	0.096942	0.892284	0.23973	1	1
chr16.89196249.G.A	rs117169628	A	Severity	CAV	A	SLC22A31	626.13	Irregular menstrual cycle	genitourinary	418	12389	-0.165942	0.141149	0.847095	0.239733	1	1
chrX.12885540.A.T	rs179008	T	Severity; Risk factor	CAV	T	TLR7	274.11	Gouty arthropathy	endocrine/metabolic	102	15542	-0.288091	0.245048	0.749694	0.239734	1	1
chr3.27146807.G.A	rs17317135	G	Severity	CAV	A	NEK10	300.12	Agorophobia, social phobia, and panic disorder	mental disorders	351	9208	-0.29095	0.247483	0.747553	0.239741	1	1
chr22.22210343.A.T	rs5757427	T	Severity	CAV	A	IGLV10-54	701	Other hypertrophic and atrophic conditions of skin	dermatologic	322	10520	-0.103266	0.0878398	0.901887	0.23975	1	1
chr9.133449836.G.A	rs139951127	A	Severity	CAV-FE	A	ADAMTS13	244	Hypothyroidism	endocrine/metabolic	1635	13232	0.748825	0.636976	2.11451	0.239757	1	1
chrX.15600835.T.C	rs4646116	C	Risk factor	FCP + IP	C	ACE2	285.21	Anemia in chronic kidney disease	hematopoietic	182	11886	1.21584	1.03425	3.37313	0.239761	1	1
chr4.69615987.C.T	rs7688383	T	Loss of smell and taste	CAV	T	UGT2A1	681.5	Cellulitis and abscess of leg, except foot	dermatologic	302	13427	-0.104497	0.0888902	0.900778	0.239767	1	1
chr9.87725456.A.T	rs56952354	A;T	Possible functional consequences	FCP + IP	T	CTSL	571	Chronic liver disease and cirrhosis	digestive	1570	13002	-0.203887	0.173438	0.815554	0.239771	1	1
chr10.98166813.G.T	rs10786398	T	Severity	CAV	T	R3HCC1L	401.3	Other hypertensive complications	circulatory system	205	8298	-0.144059	0.122549	0.865837	0.239787	1	1
chr14.80203237.T.C	rs225014	C	Severity	CAV	C	DIO2	302	Sexual and gender identity disorders	mental disorders	125	9203	-0.152008	0.129313	0.858981	0.239793	1	1
chr9.87724615.A.G	rs3128509	A;G	Possible functional consequences	FCP + IP	A	CTSL	195	Cancer, suspected or other	neoplasms	178	14316	0.132037	0.112324	1.14115	0.239794	1	1
chr4.111691870.C.T	rs112641600	C	Severity	CAV	T	-	296.22	Major depressive disorder	mental disorders	3075	9176	0.069058	0.0587485	1.0715	0.239801	1	1
chr1.155197995.A.G	rs41264915	A	Severity	CAV-FE	G	THBS3	338	Pain	neurological	3425	10962	-0.0514843	0.0437994	0.949819	0.239812	1	1
chr10.52771482.G.A	rs5030737	A	Potential functional effect on protein	FCP + IP	A	MBL2	724.1	Disorders of sacrum	musculoskeletal	179	13711	0.303132	0.257886	1.35409	0.239815	1	1
chr17.9267091.C.T	rs34761447	C	Severity	CAV	T	STX8	735.3	Hallux valgus (Bunion)	musculoskeletal	112	14758	-0.454699	0.386839	0.634639	0.239826	1	1
chr4.107694523.TG.T	rs70947091	T	Severity	CAV-FE	T	PAPSS1	070.4	Chronic hepatitis	infectious diseases	156	11098	-0.161619	0.137499	0.850765	0.239827	1	1
chr11.114726432.A.T	rs1712779	T	Severity	CAV-FE	T	-	721	Spondylosis and allied disorders	musculoskeletal	999	13697	-0.0602085	0.0512236	0.941568	0.239833	1	1
chr1.244873270.T.C	rs12130553	C	Severity	CAV	T	-	368	Visual disturbances	sense organs	499	12259	0.0791948	0.0673788	1.08242	0.239848	1	1
chr21.41473456.A.G	rs17854725	G	Severity	CAV	G	TMPRSS2	735	Acquired foot deformities	musculoskeletal	387	14698	0.087541	0.0744815	1.09149	0.239859	1	1
chr21.41470664.C.T	rs61735794	T	Risk factor	CAV	T	TMPRSS2	530.13	Barrett's esophagus	digestive	105	10757	-1.18582	1.00896	0.305496	0.239878	1	1
chr6.18015216.C.T	rs140247774	T	Severity	CAV	T	-	339	Other headache syndromes	neurological	920	13267	0.164098	0.139624	1.17833	0.239881	1	1
chr9.117713024.A.G	rs4986790	G	Severity	CAV	G	TLR4	740.11	Osteoarthrosis, localized, primary	musculoskeletal	1627	12412	-0.10472	0.0891029	0.900576	0.239885	1	1
chr9.117713024.A.G	rs4986790	G	Severity	CAV	G	TLR4	585.33	Chronic Kidney Disease, Stage III	genitourinary	160	13071	0.273121	0.232393	1.31406	0.239892	1	1
chr6.31575324.G.A	rs361525	G	Severity	CAV-FE	A	TNF	788	Syncope and collapse	symptoms	552	15175	0.161643	0.137539	1.17544	0.239894	1	1
chrX.15587729.C.T	rs4646140	T	Severity	CAV	T	ACE2	433	Cerebrovascular disease	circulatory system	1007	14822	0.162838	0.138559	1.17685	0.239904	1	1
chr19.50259161.A.G	rs1651553	G	Severity	CAV	A	MYH14	290	Delirium dementia and amnestic and other cognitive disorders	mental disorders	400	14115	-0.106274	0.0904305	0.899178	0.239915	1	1
chr11.1219991.G.T	rs35705950	T	Protective	CAV	T	MUC5B	261	Vitamin deficiency	endocrine/metabolic	4379	10065	0.0643651	0.0547695	1.06648	0.239915	1	1
chr6.160731787.C.T	rs4252128	T	Potential functional effect on protein	FCP + IP	T	PLG	612.2	Hypertrophy of breast (Gynecomastia)	genitourinary	138	13361	-0.837118	0.712324	0.432956	0.239917	1	1
chr15.60810211.C.T	rs341419	T	Severity	CAV-FE	T	RORA	571.8	Liver abscess and sequelae of chronic liver disease	digestive	187	12813	0.152499	0.129765	1.16474	0.239918	1	1
chr17.15965007.C.T	rs8081547	T	Risk factor	FCP + IP	T	ADORA2B	355.1	Chronic pain syndrome	neurological	296	13910	-0.132124	0.11243	0.876232	0.239928	1	1
chr14.72467521.C.T	rs12587980	T	Severity	CAV	T	RGS6	389.4	Tinnitus	sense organs	222	14212	-0.12055	0.102584	0.886433	0.23994	1	1
chr1.35908500.C.T	rs2765013	C	Severity	CAV	T	AGO1	246	Other disorders of thyroid	endocrine/metabolic	442	12908	-0.0920433	0.0783265	0.912066	0.239946	1	1
chr2.36677870.C.A	rs6714112	C	Severity	CAV	A	-	242.1	Graves' disease	endocrine/metabolic	178	13140	-0.203579	0.173241	0.815806	0.239947	1	1
chr7.117611595.T.G	rs150212784	G	Severity	CAV	G	CFTR	216	Benign neoplasm of skin	neoplasms	275	14663	0.855881	0.728345	2.35345	0.239953	1	1
chr1.205208489.G.A	rs11240388	G	Severity	CAV-FE	A	DSTYK	476	Allergic rhinitis	respiratory	2187	10562	-0.0410858	0.034964	0.959747	0.239959	1	1
chr12.57108399.C.T	rs324011	T	Risk factor; Severity	CAV	T	STAT6	714	Rheumatoid arthritis and other inflammatory polyarthropathies	musculoskeletal	460	14848	0.0855214	0.0727789	1.08928	0.239961	1	1
chr4.186082920.C.T	rs3775291	T	Risk factor; Severity	CAV-FE	T	TLR3	720	Spinal stenosis	musculoskeletal	233	13711	0.125811	0.107065	1.13407	0.239961	1	1
chr6.158608455.C.T	rs117665206	T	Severity	CAV	T	TMEM181	289	Other diseases of blood and blood-forming organs	hematopoietic	371	14201	0.486816	0.414285	1.62713	0.239964	1	1
chr10.52771466.C.T	rs1800451	T	Potential functional effect on protein	FCP + IP	T	MBL2	504	Other alveolar and parietoalveolar pneumonopathy	respiratory	184	15175	-0.271486	0.231038	0.762246	0.239966	1	1
chr2.181488719.A.C	rs2034831	C	Severity	CAV	C	ITGA4	202	Cancer of other lymphoid, histiocytic tissue	neoplasms	112	15869	0.303375	0.258177	1.35442	0.239968	1	1
chr10.51197961.C.A	rs7897633	A	Severity in European-Americans	CAV	C	PRKG1	244	Hypothyroidism	endocrine/metabolic	1633	13217	-0.0475367	0.0404549	0.953575	0.239973	1	1
chr19.52830722.G.A	rs10411226	G	Severity	CAV	G	ZNF28	600	Hyperplasia of prostate	genitourinary	749	12915	0.0770702	0.0655887	1.08012	0.239974	1	1
chr1.155133406.T.G	rs4971066	G	Risk factor	CAV	G	EFNA1	594	Urinary calculus	genitourinary	691	15085	-0.0788969	0.0671462	0.924135	0.239994	1	1
chr7.54580201.A.C	rs622568	C	Severity; Risk factor	CAV-FE	C	-	465	Acute upper respiratory infections of multiple or unspecified sites	respiratory	2073	11067	-0.0482824	0.0410925	0.952865	0.240007	1	1
chr5.123497022.T.C	rs62377777	T	Severity	CAV	C	-	427.3	Other specified cardiac dysrhythmias	circulatory system	276	12000	0.121103	0.10307	1.12874	0.240012	1	1
chr5.142872984.C.T	rs10039856	C	Severity	CAV	T	ARHGAP26	401	Hypertension	circulatory system	7171	8329	0.0419858	0.0357343	1.04288	0.240017	1	1
chr6.52200448.A.G	rs13192246	G	Severity	CAV	A	-	564.1	Irritable Bowel Syndrome	digestive	187	11150	0.136547	0.116216	1.14631	0.240018	1	1
chr9.78543197.A.G	rs7027911	A	Severity	CAV	G	-	202.2	Non-Hodgkins lymphoma	neoplasms	110	15908	-0.167238	0.142338	0.845998	0.240022	1	1
chr5.131995059.C.T	rs56162149	T	Severity	CAV-FE	T	ACSL6	594.1	Calculus of kidney	genitourinary	646	14996	-0.0815062	0.0693737	0.921727	0.240041	1	1
chr9.133251249.A.G	rs7849280	G	Protective	CAV	G	ABO	550.2	Diaphragmatic hernia	digestive	196	14980	-0.212812	0.181135	0.808308	0.240043	1	1
chrX.15581269.T.C	rs138390800	C	May destabilize ACE2 protein structure	FCP + IP	C	ACE2	278.4	Abnormal weight gain	endocrine/metabolic	262	9833	0.878864	0.748052	2.40816	0.240047	1	1
chrX.15587729.C.T	rs4646140	T	Severity	CAV	T	ACE2	428.4	Heart failure with preserved EF [Diastolic heart failure]	circulatory system	375	13879	0.252165	0.214634	1.28681	0.24005	1	1
chr1.205208489.G.A	rs11240388	G	Severity	CAV-FE	A	DSTYK	598	Abnormal findings on examination of urine	genitourinary	257	15704	-0.107952	0.0918855	0.897671	0.240052	1	1
chr9.133251249.A.G	rs7849280	G	Protective	CAV	G	ABO	687	Symptoms affecting skin	dermatologic	274	11253	-0.16793	0.142939	0.845413	0.240061	1	1
chr4.69615987.C.T	rs7688383	T	Loss of smell and taste	CAV	T	UGT2A1	280.1	Iron deficiency anemias, unspecified or not due to blood loss	hematopoietic	1139	11680	-0.0571667	0.0486601	0.944437	0.240069	1	1
chr17.8109899.C.T	rs151256885	T	Severity	CAV	T	ALOXE3	530.9	Heartburn	digestive	255	10698	0.317281	0.270074	1.37339	0.240077	1	1
chr6.160731787.C.T	rs4252128	T	Potential functional effect on protein	FCP + IP	T	PLG	293.1	Swelling, mass, or lump in head and neck [Space-occupying lesion, intracranial NOS]	mental disorders	226	15624	0.376252	0.320273	1.45681	0.240081	1	1
chr16.78590128.A.G	rs72803978	A	Severity	CAV	G	WWOX	276	Disorders of fluid, electrolyte, and acid-base balance	endocrine/metabolic	1171	14099	-0.147458	0.125521	0.862898	0.240087	1	1
chr21.41473456.A.G	rs17854725	G	Severity	CAV	G	TMPRSS2	704	Diseases of hair and hair follicles	dermatologic	613	13845	0.0701737	0.0597346	1.07269	0.240092	1	1
chr10.76490426.T.C	rs114026383	C	Risk factor for European population	CAV	C	LRMDA	514.2	Solitary pulmonary nodule	respiratory	580	15019	0.299904	0.255294	1.34973	0.2401	1	1
chr4.106022043.T.C	rs11729561	T	Severity	CAV	C	-	214	Lipoma	neoplasms	199	14972	0.22414	0.190801	1.25125	0.240102	1	1
chr7.117559590.ATCT.A	rs113993960	A	Severity	CAV	A	CFTR	452.2	Deep vein thrombosis [DVT]	circulatory system	293	12548	0.70437	0.599612	2.02257	0.240111	1	1
chr4.71762286.C.T	rs113574864	T	Severity	CAV	T	GC	465	Acute upper respiratory infections of multiple or unspecified sites	respiratory	2071	11065	-0.0678215	0.0577349	0.934427	0.240112	1	1
chr4.143999443.G.A	rs7683365	A	Risk factor	FCP + IP	A	GYPB	340	Migraine	neurological	843	11784	0.0698909	0.0594971	1.07239	0.240117	1	1
chr18.6461231.C.G	rs11659676	G	Severity	CAV-FE	G	RPL6P27	800	Fracture of lower limb	injuries & poisonings	176	13886	0.127372	0.108431	1.13584	0.240122	1	1
chr21.41660268.A.T	rs2252109	A	Severity	CAV	A	-	300.12	Agorophobia, social phobia, and panic disorder	mental disorders	336	8742	-0.0964043	0.0820702	0.908097	0.240132	1	1
chr9.21206606.C.G	rs28368148	G	Severity	CAV-FE	G	IFNA10	271	Disorders of carbohydrate transport and metabolism	endocrine/metabolic	2138	13367	-0.349375	0.297427	0.705129	0.240132	1	1
chr3.146517122.G.A	rs343320	A	Severity	CAV-FE	A	PLSCR1	411.8	Other chronic ischemic heart disease, unspecified	circulatory system	140	13346	0.261119	0.222296	1.29838	0.240137	1	1
chr6.32623820.T.C	rs9271609	T	Severity	CAV	C	HLA-DQA1	761	Cervicalgia	symptoms	1195	14090	-0.0551879	0.0469835	0.946307	0.240146	1	1
chr13.112889041.C.T	rs9577175	T	Severity	CAV	T	ATP11A	401	Hypertension	circulatory system	7172	8340	0.0425542	0.0362281	1.04347	0.240148	1	1
chr10.52771466.C.T	rs1800451	T	Potential functional effect on protein	FCP + IP	T	MBL2	709.2	Sicca syndrome	dermatologic	110	13236	0.291528	0.248193	1.33847	0.240154	1	1
chr12.57108399.C.T	rs324011	T	Risk factor; Severity	CAV	T	STAT6	574.1	Cholelithiasis	digestive	471	15090	-0.0846362	0.0720555	0.918847	0.240156	1	1
chr2.195994321.C.T	rs191631470	T	Severity	CAV	T	DNAH7	574.1	Cholelithiasis	digestive	472	15167	-0.83973	0.714923	0.431827	0.240165	1	1
chr3.61768231.T.A	rs672699	A	Severity	CAV	T	PTPRG	202.2	Non-Hodgkins lymphoma	neoplasms	110	15914	0.169206	0.144057	1.18436	0.240166	1	1
chr5.96909661.C.T	rs150892504	T	Severity	CAV	T	ERAP2	788	Syncope and collapse	symptoms	552	15172	0.70672	0.601684	2.02733	0.240167	1	1
chrX.15603134.G.A	rs7885856	G;A	Possible functional consequences	FCP + IP	A	ACE2	706	Diseases of sebaceous glands	dermatologic	1210	13408	0.135453	0.115323	1.14506	0.240172	1	1
chr14.76832814.C.CT	rs34279101	CT	Severity	CAV	CT	LRRC74A	433.3	Cerebral ischemia	circulatory system	310	14716	-0.143077	0.121818	0.866687	0.240188	1	1
chrX.15566297.A.G	rs4646179	G	Severity	CAV	G	ACE2	527	Diseases of the salivary glands	digestive	126	15366	-0.69176	0.58898	0.500694	0.240192	1	1
chr16.89196249.G.A	rs117169628	A	Severity	CAV	A	SLC22A31	269	Proteinuria	endocrine/metabolic	788	15021	0.102273	0.0870779	1.10769	0.240195	1	1
chr2.181488719.A.C	rs2034831	C	Severity	CAV	C	ITGA4	380.1	Otitis externa	sense organs	167	14682	-0.316174	0.269205	0.728932	0.240205	1	1
chr1.87162490.C.T	rs10873821	C	Severity	CAV	T	LINC01140	425	Cardiomyopathy	circulatory system	376	15668	0.0915914	0.0779857	1.09592	0.240209	1	1
chr2.136948486.A.G	rs7605851	G	Severity	CAV-FE	G	THSD7B	530.2	Esophageal bleeding (varices/hemorrhage)	digestive	151	10714	-0.195434	0.166413	0.822477	0.240237	1	1
chr12.6845711.C.T	rs5443	T	protective	CAV	T	CDCA3	008	Intestinal infection	infectious diseases	512	15251	-0.0770342	0.0655962	0.925858	0.240247	1	1
chr1.46309111.A.G	rs41292543	G	Severity	CAV-FE	G	UQCRH	586.2	Cyst of kidney, acquired	genitourinary	244	13072	-0.26047	0.221797	0.770689	0.24025	1	1
chr19.39248147.C.T	rs12979860	C	Severity (C allele)*Conflicting; Risk factor (T allele)*Conflicting	CAV	T	IFNL4	364.4	Corneal degenerations	sense organs	100	13903	-0.17466	0.148728	0.839742	0.24025	1	1
chr17.9267091.C.T	rs34761447	C	Severity	CAV	T	STX8	564.9	Personal history of diseases of digestive system	digestive	147	11165	-0.379867	0.32347	0.683952	0.240254	1	1
chr17.45422978.G.C	rs1230082	G	Severity	CAV	G	ARHGAP27	564.9	Personal history of diseases of digestive system	digestive	147	11126	0.13963	0.1189	1.14985	0.240258	1	1
chr1.90742957.A.C	rs2166172	C	Severity	CAV-FE	C	-	227.3	Benign neoplasm of pituitary gland and craniopharyngeal duct (pouch)	neoplasms	108	15897	0.167129	0.142318	1.18191	0.240263	1	1
chr10.51197961.C.A	rs7897633	A	Severity in European-Americans	CAV	C	PRKG1	300.12	Agorophobia, social phobia, and panic disorder	mental disorders	351	9361	0.0963286	0.0820349	1.10112	0.240299	1	1
chr8.73355963.T.C	rs2010843	C	Severity	CAV	C	RDH10-AS1	339	Other headache syndromes	neurological	914	13198	0.0639628	0.0544719	1.06605	0.240301	1	1
chr1.12192898.T.G	rs1061622	T	Severity	CAV-FE	G	TNFRSF1B	618.2	Uterine/Uterovaginal prolapse	genitourinary	117	15944	-0.234146	0.199405	0.791246	0.240306	1	1
chr16.89196249.G.A	rs117169628	A	Severity	CAV	A	SLC22A31	286.8	Hypercoagulable state	hematopoietic	122	14954	0.240567	0.204876	1.27197	0.240311	1	1
chr18.6461231.C.G	rs11659676	G	Severity	CAV-FE	G	RPL6P27	427.11	Paroxysmal supraventricular tachycardia	circulatory system	114	11627	0.156499	0.133284	1.16941	0.240322	1	1
chr9.21206606.C.G	rs28368148	G	Severity	CAV-FE	G	IFNA10	695.8	Other specified erythematous conditions	dermatologic	172	13456	0.699924	0.596096	2.0136	0.240323	1	1
chr21.33287378.C.T	rs8178521	T	Severity	CAV-FE	T	IL10RB	619	Noninflammatory female genital disorders	genitourinary	1168	13582	0.0706769	0.0601953	1.07323	0.240345	1	1
chr1.109740350.G.T	rs1332018	T	Risk factor; Severity	CAV	G	GSTM3	339	Other headache syndromes	neurological	923	13341	0.0613238	0.0522296	1.06324	0.240347	1	1
chr9.30504351.C.T	rs17775810	TT genotype	Protective	CAV	T	LINC01242	949	Allergies, other	injuries & poisonings	537	12449	0.100745	0.0858063	1.10599	0.240354	1	1
chr2.127137039.A.G	rs744373	G	Severity	CAV	G	-	709.2	Sicca syndrome	dermatologic	110	13262	-0.168516	0.143528	0.844918	0.240357	1	1
chr21.41494374.C.T	rs114363287	T	Risk factor	CAV	T	TMPRSS2	356	Hereditary and idiopathic peripheral neuropathy	neurological	175	15204	1.21462	1.03454	3.36902	0.240365	1	1
chr8.73355963.T.C	rs2010843	C	Severity	CAV	C	RDH10-AS1	593	Hematuria	genitourinary	563	12484	0.0797858	0.0679575	1.08306	0.240373	1	1
chr9.87726001.C.A	rs41307457	C;A	Possible functional consequences	FCP + IP	A	CTSL	394.2	Mitral valve disease	circulatory system	114	14494	0.270633	0.230516	1.31079	0.240382	1	1
chr7.22728408.A.G	rs2069837	G	Severity	CAV-FE	G	IL6	257.1	Testicular hypofunction	endocrine/metabolic	184	14619	0.198356	0.168954	1.2194	0.240384	1	1
chr15.34253720.A.G	rs2705343	G	Severity	CAV-FE	G	SLC12A6	585.33	Chronic Kidney Disease, Stage III	genitourinary	158	12871	0.178081	0.151684	1.19492	0.240386	1	1
chr5.174562335.T.A	rs2220543	T	Severity	CAV	A	SUMO2P6	681.1	Cellulitis and abscess of fingers/toes	dermatologic	142	13544	-0.149916	0.127695	0.86078	0.240387	1	1
chr4.143999443.G.A	rs7683365	A	Risk factor	FCP + IP	A	GYPB	681.1	Cellulitis and abscess of fingers/toes	dermatologic	128	12088	0.167487	0.142662	1.18233	0.24039	1	1
chr9.132278286.T.C	rs11243705	C	Severity	CAV	C	SETX	345	Epilepsy, recurrent seizures, convulsions	neurological	430	14427	-0.118358	0.100819	0.888378	0.240408	1	1
chr21.41660268.A.T	rs2252109	A	Severity	CAV	A	-	427.2	Atrial fibrillation and flutter	circulatory system	581	11272	0.0760398	0.064772	1.07901	0.240411	1	1
chr21.41426103.C.A	rs17000900	A	Severity	CAV-FE	A	MX1	333	Extrapyramidal disease and abnormal movement disorders	neurological	139	14551	-0.225451	0.192046	0.798156	0.240418	1	1
chr14.55263686.C.T	rs10140801	T	Severity	CAV-FE	T	FBXO34-AS1	054	Herpes simplex	infectious diseases	534	11126	-0.0770065	0.0655975	0.925884	0.240425	1	1
chr1.90742957.A.C	rs2166172	C	Severity	CAV-FE	C	-	428.1	Congestive heart failure (CHF) NOS	circulatory system	571	13819	0.0801232	0.0682531	1.08342	0.24043	1	1
chr6.18015216.C.T	rs140247774	T	Severity	CAV	T	-	626	Disorders of menstruation and other abnormal bleeding from female genital tract	genitourinary	1325	12348	-0.170488	0.145231	0.843253	0.240432	1	1
chr6.52200448.A.G	rs13192246	G	Severity	CAV	A	-	709	Diffuse diseases of connective tissue	dermatologic	230	13163	-0.127071	0.108246	0.880671	0.240433	1	1
chrX.15561454.T.C	rs142017934	C	Severity	CAV	C	ACE2	185	Cancer of prostate	neoplasms	181	14860	1.46294	1.24623	4.31863	0.240439	1	1
chr4.188627868.CTCT.C	rs1734523522	C	Severity	CAV	C	LINC01060	440.2	Atherosclerosis of the extremities	circulatory system	209	13284	0.199195	0.169691	1.22042	0.240449	1	1
chr1.155133406.T.G	rs4971066	G	Risk factor	CAV	G	EFNA1	578.2	Blood in stool	digestive	213	13846	-0.143065	0.121876	0.866697	0.240451	1	1
chr6.160731787.C.T	rs4252128	T	Potential functional effect on protein	FCP + IP	T	PLG	272.13	Mixed hyperlipidemia	endocrine/metabolic	1635	8852	-0.183752	0.156538	0.832142	0.240454	1	1
chr15.34253720.A.G	rs2705343	G	Severity	CAV-FE	G	SLC12A6	560.2	Impaction of intestine	digestive	128	11096	-0.217138	0.184982	0.804819	0.240462	1	1
chr3.38894643.C.T	rs33985936	T	Severity	CAV	T	SCN11A	411	Ischemic Heart Disease	circulatory system	2221	13401	-0.0516804	0.0440284	0.949632	0.240476	1	1
chr10.98166813.G.T	rs10786398	T	Severity	CAV	T	R3HCC1L	689	Disorder of skin and subcutaneous tissue NOS	dermatologic	326	15059	-0.109532	0.0933168	0.896254	0.24049	1	1
chr2.162044379.C.T	rs3788979	T	Risk factor	CAV	T	DPP4	396	Abnormal heart sounds	circulatory system	468	14402	-0.119509	0.101817	0.887356	0.24049	1	1
chr1.155066988.C.T	rs114301457	T	Severity	CAV	T	EFNA4	571	Chronic liver disease and cirrhosis	digestive	1573	13044	-0.856932	0.730074	0.424463	0.240492	1	1
chr7.22728630.G.T	rs2066992	T	Protective	CAV-FE	T	IL6	339	Other headache syndromes	neurological	924	13289	0.0810777	0.0690775	1.08446	0.240507	1	1
chr1.20166359.C.T	rs72663004	T	Severity	CAV	T	PLA2G2C	587	Kidney replaced by transpant	genitourinary	186	13069	0.27531	0.234564	1.31694	0.240511	1	1
chr1.20166359.C.T	rs72663004	T	Severity	CAV	T	PLA2G2C	710	Osteomyelitis, periostitis, and other infections involving bone	musculoskeletal	118	15102	0.312446	0.266212	1.36676	0.240525	1	1
chr1.20166359.C.T	rs72663004	T	Severity	CAV	T	PLA2G2C	710.1	Osteomyelitis	musculoskeletal	118	15102	0.312446	0.266212	1.36676	0.240525	1	1
chr17.27263807.T.C	rs60811869	C	Severity	CAV	C	-	626.14	Irregular menstrual bleeding	genitourinary	168	12390	0.335185	0.285587	1.3982	0.240528	1	1
chr18.69541156.T.C	rs12958013	T	Severity	CAV	C	DOK6	280.2	Iron deficiency anemia secondary to blood loss (chronic)	hematopoietic	547	11572	0.123701	0.105398	1.13168	0.240531	1	1
chr12.132489230.GC.G	rs56106917	G	Severity	CAV	G	FBRSL1	256.4	Polycystic ovaries	endocrine/metabolic	206	14605	-0.137896	0.117493	0.871189	0.240533	1	1
chr19.24134099.G.A	rs10407383	A	Severity	CAV-FE	A	ZNF254	272.1	Hyperlipidemia	endocrine/metabolic	6323	8843	-0.0349022	0.0297381	0.9657	0.240534	1	1
chrX.12885540.A.T	rs179008	T	Severity; Risk factor	CAV	T	TLR7	442	Other aneurysm	circulatory system	233	13091	0.159436	0.135849	1.17285	0.240545	1	1
chr2.113129630.T.C	rs419598	C	Risk factor	CAV	C	IL1RN	536	Disorders of function of stomach	digestive	240	14234	-0.132855	0.113201	0.875592	0.240546	1	1
chr21.41470664.C.T	rs61735794	T	Risk factor	CAV	T	TMPRSS2	681.1	Cellulitis and abscess of fingers/toes	dermatologic	142	13653	-0.83857	0.714519	0.432328	0.240549	1	1
chr3.149000300.G.T	rs76488148	T	Severity	CAV	T	GYG1	350.2	Abnormality of gait	neurological	1179	13549	-0.0991676	0.0844989	0.905591	0.240556	1	1
chr5.32750877.T.C	rs1173773	C	Protective	CAV	C	NPR3	610	Benign mammary dysplasias	genitourinary	306	13299	-0.102525	0.0873602	0.902555	0.240558	1	1
chr19.39248147.C.T	rs12979860	C	Severity (C allele)*Conflicting; Risk factor (T allele)*Conflicting	CAV	T	IFNL4	293.1	Swelling, mass, or lump in head and neck [Space-occupying lesion, intracranial NOS]	mental disorders	226	15640	-0.114511	0.0975732	0.891802	0.240558	1	1
chr4.111691870.C.T	rs112641600	C	Severity	CAV	T	-	443	Peripheral vascular disease	circulatory system	1427	13201	-0.096385	0.0821295	0.908114	0.240566	1	1
chr16.85959043.C.T	rs12444486	C	Severity in African-Americans	CAV	C	-	275	Disorders of mineral metabolism	endocrine/metabolic	467	15049	0.0818038	0.0697056	1.08524	0.240571	1	1
chr12.6845711.C.T	rs5443	T	protective	CAV	T	CDCA3	592.11	Acute cystitis	genitourinary	345	12631	-0.093647	0.0797972	0.910604	0.240571	1	1
chr9.87726151.C.T	rs41312184	C;T	Possible functional consequences	FCP + IP	T	CTSL	599.3	Dysuria	genitourinary	1096	11353	0.177277	0.151059	1.19396	0.240571	1	1
chr9.78543197.A.G	rs7027911	A	Severity	CAV	G	-	401.2	Hypertensive heart and/or renal disease	circulatory system	234	8333	-0.128031	0.109097	0.879826	0.240573	1	1
chr3.157438240.A.G	rs1840680	AG genotype)	Protective	CAV	A	PTX3	372	Disorders of conjunctiva	sense organs	161	13593	-0.141357	0.120459	0.868179	0.2406	1	1
chr6.105878879.T.A	rs9386484	T	Severity	CAV	A	-	357	Inflammatory and toxic neuropathy	neurological	435	12981	0.0838906	0.0714885	1.08751	0.240602	1	1
chr1.12207235.C.T	rs3397	T	Severity	CAV-FE	C	TNFRSF1B	930	Allergic reaction to food	injuries & poisonings	188	10135	-0.131608	0.112152	0.876685	0.240603	1	1
chr21.41507982.C.A	rs75603675	A	Protective*Conflicting; Risk factor*Conflicting; Severity*Conflicting	CAV	A	TMPRSS2	246	Other disorders of thyroid	endocrine/metabolic	444	12913	-0.0887347	0.0756184	0.915088	0.240614	1	1
chr15.100233816.G.A	rs143434383	A	Risk factor	CAV	A	ADAMTS17	174	Breast cancer	neoplasms	454	14769	0.515931	0.439675	1.6752	0.240621	1	1
chr6.45737076.T.A	rs16873740	A	Severity	CAV	A	-	433.21	Cerebral artery occlusion, with cerebral infarction	circulatory system	518	14776	-0.107645	0.0917372	0.897946	0.240632	1	1
chr7.54580201.A.C	rs622568	C	Severity; Risk factor	CAV-FE	C	-	041	Bacterial infection NOS	infectious diseases	424	14713	0.0948123	0.0808015	1.09945	0.240636	1	1
chr8.38996464.C.A	rs7840270	C	Severity	CAV-FE	A	ADAM9	281	Other deficiency anemia	hematopoietic	189	11670	0.12714	0.108352	1.13558	0.240637	1	1
chr13.112889041.C.T	rs9577175	T	Severity	CAV	T	ATP11A	509	Respiratory failure, insufficiency, arrest	respiratory	131	15146	-0.202366	0.172465	0.816796	0.240646	1	1
chr19.39248147.C.T	rs12979860	C	Severity (C allele)*Conflicting; Risk factor (T allele)*Conflicting	CAV	T	IFNL4	425.1	Primary/intrinsic cardiomyopathies	circulatory system	354	15706	-0.0915231	0.078	0.91254	0.240646	1	1
chr2.112913801.G.T	rs3811046	T	Risk factor	CAV	G	IL37	465	Acute upper respiratory infections of multiple or unspecified sites	respiratory	2081	11121	-0.0457817	0.0390175	0.955251	0.240651	1	1
chr11.88436431.C.T	rs72953026	T	Severity	CAV-FE	T	-	381	Otitis media and Eustachian tube disorders	sense organs	193	14541	0.163568	0.139406	1.17771	0.240669	1	1
chr3.126118894.C.T	rs1868132	T	Severity	CAV	T	ALDH1L1	288	Diseases of white blood cells	hematopoietic	252	14185	0.159048	0.135556	1.17239	0.240673	1	1
chr16.3500977.C.G	rs2301762	G	Severity	CAV	G	CLUAP1	428.4	Heart failure with preserved EF [Diastolic heart failure]	circulatory system	375	13777	0.193227	0.164688	1.21316	0.24068	1	1
chr11.2872637.A.G	rs10766439	A	Severity	CAV	A	-	281	Other deficiency anemia	hematopoietic	190	11618	0.144356	0.123036	1.15529	0.240685	1	1
chr9.117713024.A.G	rs4986790	G	Severity	CAV	G	TLR4	357	Inflammatory and toxic neuropathy	neurological	476	15206	-0.182593	0.155628	0.833107	0.240687	1	1
chrX.12889539.C.G	rs3853839	G	Severity; Risk factor	CAV-FE	G	TLR7	433.1	Occlusion and stenosis of precerebral arteries	circulatory system	291	13863	0.123036	0.104867	1.13093	0.240693	1	1
chr2.195499753.A.C	rs73060484	C	Severity	CAV	C	-	626.11	Absent or infrequent menstruation	genitourinary	291	12327	0.142842	0.12175	1.15355	0.240698	1	1
chr8.38996464.C.A	rs7840270	C	Severity	CAV-FE	A	ADAM9	053	Herpes zoster	infectious diseases	311	11006	-0.10072	0.0858477	0.904186	0.240701	1	1
chr8.38996464.C.A	rs7840270	C	Severity	CAV-FE	A	ADAM9	694	Dyschromia and Vitiligo	dermatologic	285	13227	-0.105708	0.0900997	0.899687	0.240703	1	1
chr1.12192898.T.G	rs1061622	T	Severity	CAV-FE	G	TNFRSF1B	338.1	Acute pain	neurological	488	10978	-0.109871	0.093648	0.89595	0.240703	1	1
chr21.41426103.C.A	rs17000900	A	Severity	CAV-FE	A	MX1	244.2	Acquired hypothyroidism	endocrine/metabolic	419	13179	0.11796	0.100546	1.1252	0.240718	1	1
chr7.128938247.T.G	rs10488631	TCTA haplotype	Severity in European-Americans	CAV	T	IRF5	338.1	Acute pain	neurological	486	10919	-0.0794734	0.0677411	0.923603	0.240718	1	1
chr4.5820150.T.C	rs3774881	T	Severity	CAV	C	CRMP1	287	Purpura and other hemorrhagic conditions	hematopoietic	379	13140	-0.0946419	0.0806708	0.909699	0.240721	1	1
chr19.52830722.G.A	rs10411226	G	Severity	CAV	G	ZNF28	698	Pruritus and related conditions	dermatologic	563	12898	-0.0763462	0.0650761	0.926495	0.240722	1	1
chr2.6013310.G.A	rs73910904	A	Risk factor	CAV	A	-	612.2	Hypertrophy of breast (Gynecomastia)	genitourinary	138	13361	0.421078	0.358923	1.5236	0.240728	1	1
chr12.132489230.GC.G	rs56106917	G	Severity	CAV	G	FBRSL1	772.2	Spasm of muscle	symptoms	301	15019	0.103379	0.0881202	1.10891	0.240731	1	1
chr22.41925447.G.A	rs61756766	A	Severity	CAV	A	TNFRSF13C	394.2	Mitral valve disease	circulatory system	115	14615	-1.17601	1.00245	0.308507	0.240741	1	1
chr6.31575324.G.A	rs361525	G	Severity	CAV-FE	A	TNF	429	Ill-defined descriptions and complications of heart disease	circulatory system	508	13894	-0.19521	0.166401	0.822662	0.240745	1	1
chr1.154454494.A.C	rs2228145	A	Risk factor	CAV	C	IL6R	496.3	Bronchiectasis	respiratory	116	11710	0.162674	0.138668	1.17665	0.240748	1	1
chr14.80203237.T.C	rs225014	C	Severity	CAV	C	DIO2	994.2	Sepsis	injuries & poisonings	133	15643	-0.14873	0.126788	0.861802	0.240772	1	1
chr3.38894643.C.T	rs33985936	T	Severity	CAV	T	SCN11A	426.2	Atrioventricular [AV] block	circulatory system	110	12059	-0.206929	0.176403	0.813078	0.240779	1	1
chr2.136948486.A.G	rs7605851	G	Severity	CAV-FE	G	THSD7B	512.1	Wheezing	respiratory	217	8764	-0.173265	0.147706	0.840915	0.24078	1	1
chr3.157438240.A.G	rs1840680	AG genotype)	Protective	CAV	A	PTX3	512.1	Wheezing	respiratory	217	8788	0.118298	0.100848	1.12558	0.240784	1	1
chr22.24011037.T.C	rs11090305	C	Severity	CAV	C	-	110.1	Dermatophytosis	infectious diseases	1438	11727	-0.0568561	0.0484695	0.94473	0.240785	1	1
chr3.157438240.A.G	rs1840680	AG genotype)	Protective	CAV	A	PTX3	295	Schizophrenia and other psychotic disorders	mental disorders	317	9364	-0.0996398	0.0849436	0.905163	0.240791	1	1
chr17.49863303.C.T	rs77534576	T	Severity	CAV	T	-	202.2	Non-Hodgkins lymphoma	neoplasms	109	15939	0.374043	0.318878	1.4536	0.240796	1	1
chr21.41473715.C.A	rs2298661	A	Protective	CAV-FE	A	TMPRSS2	709.2	Sicca syndrome	dermatologic	109	13160	-0.215107	0.183382	0.806455	0.240797	1	1
chr9.30504351.C.T	rs17775810	TT genotype	Protective	CAV	T	LINC01242	136	Other infectious and parasitic diseases	infectious diseases	240	15301	-0.15609	0.133071	0.855482	0.2408	1	1
chr17.45995618.A.G	rs112572874	G	Risk factor	CAV-FE	G	MAPT	440	Atherosclerosis	circulatory system	328	13456	0.130299	0.111083	1.13917	0.240803	1	1
chr4.107694523.TG.T	rs70947091	T	Severity	CAV-FE	T	PAPSS1	622.1	Polyp of corpus uteri	genitourinary	129	15603	-0.173216	0.147672	0.840956	0.240803	1	1
chr5.123497022.T.C	rs62377777	T	Severity	CAV	C	-	401.3	Other hypertensive complications	circulatory system	205	8346	-0.153643	0.130986	0.857578	0.240806	1	1
chr1.205208489.G.A	rs11240388	G	Severity	CAV-FE	A	DSTYK	136	Other infectious and parasitic diseases	infectious diseases	245	15451	0.110222	0.0939684	1.11653	0.240806	1	1
chr8.37849759.C.T	rs138763430	T	Severity	CAV	T	BRF2	772.2	Spasm of muscle	symptoms	302	15035	0.605454	0.516185	1.83208	0.24082	1	1
chr19.35687796.G.A	rs77127536	A	Severity	CAV	A	TYMSP2	627.3	Postmenopausal atrophic vaginitis	genitourinary	313	12364	0.136556	0.116424	1.14632	0.240827	1	1
chr1.206773552.T.C	rs1800896	C	Severity	FCP	C	IL10	803	Fracture of upper limb	injuries & poisonings	189	14366	-0.134126	0.114355	0.87448	0.240839	1	1
chr8.38996464.C.A	rs7840270	C	Severity	CAV-FE	A	ADAM9	949	Allergies, other	injuries & poisonings	537	12358	0.0776482	0.0662025	1.08074	0.24084	1	1
chr9.21206606.C.G	rs28368148	G	Severity	CAV-FE	G	IFNA10	271.3	Intestinal disaccharidase deficiencies and disaccharide malabsorption	endocrine/metabolic	2136	13367	-0.348871	0.297452	0.705484	0.240849	1	1
chr11.611919.C.G	rs702966	C	Severity in African-Americans	CAV	G	PHRF1	202	Cancer of other lymphoid, histiocytic tissue	neoplasms	113	15975	0.161535	0.137731	1.17531	0.240863	1	1
chr6.52236941.T.C	rs763780	C	Protective	FCP	C	IL17F	789	Nausea and vomiting	symptoms	717	14371	-0.147299	0.125596	0.863036	0.240877	1	1
chrX.15599938.A.G	rs2106809	G	Severity	CAV	G	ACE2	386	Vertiginous syndromes and other disorders of vestibular system	sense organs	268	12967	-0.127645	0.108839	0.880166	0.24088	1	1
chr4.69615987.C.T	rs7688383	T	Loss of smell and taste	CAV	T	UGT2A1	592.1	Cystitis	genitourinary	423	12410	0.0903907	0.0770734	1.0946	0.240881	1	1
chr14.76832814.C.CT	rs34279101	CT	Severity	CAV	CT	LRRC74A	411.4	Coronary atherosclerosis	circulatory system	1996	13286	-0.0640564	0.054619	0.937952	0.240882	1	1
chr17.31410594.G.A	rs178840	G	Severity	CAV	G	RAB11FIP4	477	Epistaxis or throat hemorrhage	respiratory	169	9411	-0.132129	0.112667	0.876228	0.240901	1	1
chr21.41509390.C.G	rs12626358	G	Possible functional consequences	FCP + IP	G	TMPRSS2	710	Osteomyelitis, periostitis, and other infections involving bone	musculoskeletal	117	14925	-0.199562	0.170168	0.819089	0.240903	1	1
chr21.41509390.C.G	rs12626358	G	Possible functional consequences	FCP + IP	G	TMPRSS2	710.1	Osteomyelitis	musculoskeletal	117	14925	-0.199562	0.170168	0.819089	0.240903	1	1
chr6.31153649.G.A	rs143334143	A	Severity; Risk factor	CAV-FE	A	CCHCR1	573.9	Abnormal serum enzyme levels	digestive	651	13049	0.102155	0.087109	1.10755	0.240907	1	1
chrX.15586459.TAAATC.T	rs755766792	T	Severity	CAV	T	ACE2	604	Disorders of penis	genitourinary	135	14185	1.28727	1.09769	3.62288	0.240911	1	1
chr11.34482745.G.A	rs61882275	G	Severity	CAV	A	ELF5	352	Disorders of other cranial nerves	neurological	143	14422	-0.146141	0.124621	0.864036	0.240922	1	1
chr9.133251249.A.G	rs7849280	G	Protective	CAV	G	ABO	260.6	Anorexia	endocrine/metabolic	198	10106	0.172914	0.147454	1.18876	0.24093	1	1
chr1.206773552.T.C	rs1800896	C	Severity	FCP	C	IL10	244.4	Hypothyroidism NOS	endocrine/metabolic	1405	13225	-0.052082	0.0444139	0.949251	0.240936	1	1
chr7.107967457.C.T	rs2237698	T	Severity	CAV	T	LAMB1	411	Ischemic Heart Disease	circulatory system	2214	13352	-0.0645899	0.0550804	0.937452	0.240937	1	1
chr17.63488670.G.A	rs4343	G	Severity; Risk factor	CAV	G	ACE	300.11	Generalized anxiety disorder	mental disorders	640	9375	0.070717	0.0603054	1.07328	0.240938	1	1
chr21.33252612.A.G	rs2236757	A	Severity	CAV-FE	A	IFNAR2	244	Hypothyroidism	endocrine/metabolic	1600	12908	0.0484388	0.0413073	1.04963	0.240939	1	1
chr2.191909428.G.A	rs147509469	A	Risk factor for females	CAV	A	CAVIN2-AS1	275.5	Disorders of calcium/phosphorus metabolism	endocrine/metabolic	134	15532	-1.17889	1.00533	0.307619	0.240941	1	1
chr3.101705614.T.C	rs11919389	C	Risk factor	CAV	C	PDCL3P4	591	Urinary tract infection	genitourinary	1212	12595	0.0567214	0.0483712	1.05836	0.240945	1	1
chr17.16948873.A.G	rs34557412	G	Severity	CAV	G	TNFRSF13B	317	Alcohol-related disorders	mental disorders	445	12994	-1.18619	1.01157	0.305383	0.240947	1	1
chr19.24134099.G.A	rs10407383	A	Severity	CAV-FE	A	ZNF254	272.13	Mixed hyperlipidemia	endocrine/metabolic	1634	8843	-0.0552823	0.0471445	0.946218	0.240951	1	1
chr10.43519603.G.T	rs10793436	G	Severity	CAV	T	-	296	Mood disorders	mental disorders	3245	8781	0.0360081	0.0307077	1.03666	0.240953	1	1
chr13.41746691.T.A	rs10507497	A	Severity	CAV-FE	A	VWA8	535.2	Atrophic gastritis	digestive	165	14303	-0.170597	0.145488	0.843161	0.240961	1	1
chr14.74952741.A.G	rs2268616	G	Risk factor	CAV	G	PGF	532	Dysphagia	digestive	567	10436	0.149051	0.127114	1.16073	0.240967	1	1
chr3.101705614.T.C	rs11919389	C	Risk factor	CAV	C	PDCL3P4	296.2	Depression	mental disorders	3179	9345	0.0397468	0.0338971	1.04055	0.240968	1	1
chr10.28606315.C.T	rs12773860	T	Severity	CAV	T	WAC	781	Symptoms involving nervous and musculoskeletal systems	symptoms	193	15631	0.218915	0.186697	1.24473	0.24097	1	1
chr14.80203237.T.C	rs225014	C	Severity	CAV	C	DIO2	350	Abnormal movement	neurological	1470	13425	0.0481696	0.0410805	1.04935	0.240971	1	1
chr2.60480453.A.G	rs1123573	A	Severity	CAV-FE	G	BCL11A	300.11	Generalized anxiety disorder	mental disorders	639	9372	0.072714	0.0620145	1.07542	0.240983	1	1
chr17.35880776.C.T	rs2107538	T	Risk factor; Severity	FCP	T	CCL5	250.25	Diabetes type 2 with peripheral circulatory disorders	endocrine/metabolic	657	10334	0.079873	0.0681208	1.08315	0.240988	1	1
chr19.50259161.A.G	rs1651553	G	Severity	CAV	A	MYH14	771	Musculoskeletal symptoms referable to limbs	symptoms	604	14036	0.0782356	0.0667248	1.08138	0.240992	1	1
chr14.72467521.C.T	rs12587980	T	Severity	CAV	T	RGS6	271	Disorders of carbohydrate transport and metabolism	endocrine/metabolic	2126	13309	-0.0411382	0.0350858	0.959696	0.240995	1	1
chr22.22210343.A.T	rs5757427	T	Severity	CAV	A	IGLV10-54	272.11	Hypercholesterolemia	endocrine/metabolic	1563	5966	-0.0553158	0.0471787	0.946186	0.241007	1	1
chr4.44416575.T.C	rs35540967	C	Severity	CAV	C	KCTD8	564	Functional digestive disorders	digestive	473	11163	0.141074	0.120327	1.15151	0.241026	1	1
chr5.132485305.G.A	rs17622656	A	Risk factor	FCP + IP	A	IRF1	459.9	Circulatory disease NEC	circulatory system	250	14935	-0.128484	0.109589	0.879427	0.241029	1	1
chr1.90742957.A.C	rs2166172	C	Severity	CAV-FE	C	-	599.9	Other abnormality of urination	genitourinary	248	11297	-0.114786	0.0979058	0.891556	0.241029	1	1
chr5.21768177.G.A	-	HLA-A*02:02	Protective	IP	A	HLA-A	286.2	Encounter for long-term (current) use of anticoagulants	hematopoietic	217	14524	-0.123041	0.104947	0.884227	0.241031	1	1
chr5.77379593.G.A	rs7715119	A	Severity	CAV-FE	A	PDE8B	251.1	Hypoglycemia	endocrine/metabolic	180	9509	-0.190283	0.162306	0.826725	0.241049	1	1
chr1.3081749.G.A	rs12745140	A	Severity	CAV	A	PRDM16	702	Degenerative skin conditions and other dermatoses	dermatologic	228	14171	0.217886	0.185854	1.24345	0.241055	1	1
chr1.205208489.G.A	rs11240388	G	Severity	CAV-FE	A	DSTYK	578.9	Hemorrhage of gastrointestinal tract	digestive	228	13979	0.115429	0.0984602	1.12236	0.241059	1	1
chr8.40324459.C.A	rs11779911	C	Severity	CAV	A	SIRLNT	514	Abnormal findings examination of lungs	respiratory	390	14440	-0.102257	0.0872266	0.902798	0.241072	1	1
chr4.5820150.T.C	rs3774881	T	Severity	CAV	C	CRMP1	512.1	Wheezing	respiratory	197	7634	-0.134677	0.114883	0.873998	0.241079	1	1
chr9.81442264.TCAG.T	rs1826292621	T	Severity	CAV	T	-	442	Other aneurysm	circulatory system	238	13431	0.160649	0.137038	1.17427	0.24108	1	1
chrX.15592465.T.A	rs73195521	A	Severity	CAV	A	ACE2	070.4	Chronic hepatitis	infectious diseases	157	11201	1.21969	1.04043	3.38614	0.241081	1	1
chr17.45422978.G.C	rs1230082	G	Severity	CAV	G	ARHGAP27	427.8	Sinoatrial node dysfunction (Bradycardia)	circulatory system	107	11916	0.166813	0.142298	1.18153	0.241086	1	1
chr4.111691870.C.T	rs112641600	C	Severity	CAV	T	-	610	Benign mammary dysplasias	genitourinary	298	13134	-0.215892	0.184167	0.805822	0.241091	1	1
chr19.50379362.T.C	rs1405655	C	Severity	CAV-FE	C	NR1H2	740.9	Osteoarthrosis NOS	musculoskeletal	1620	12411	0.0497107	0.0424062	1.05097	0.241096	1	1
chrX.12889539.C.G	rs3853839	G	Severity; Risk factor	CAV-FE	G	TLR7	202.2	Non-Hodgkins lymphoma	neoplasms	105	14972	-0.212716	0.181463	0.808386	0.241104	1	1
chr18.6461231.C.G	rs11659676	G	Severity	CAV-FE	G	RPL6P27	585.1	Acute renal failure	genitourinary	618	12627	0.0703317	0.0599984	1.07286	0.241106	1	1
chr17.35880776.C.T	rs2107538	T	Risk factor; Severity	FCP	T	CCL5	425	Cardiomyopathy	circulatory system	375	15642	-0.102406	0.0873613	0.902663	0.241109	1	1
chr2.195499753.A.C	rs73060484	C	Severity	CAV	C	-	796	Elevated prostate specific antigen [PSA]	genitourinary	209	14757	-0.187017	0.159546	0.82943	0.241125	1	1
chr4.5820150.T.C	rs3774881	T	Severity	CAV	C	CRMP1	442	Other aneurysm	circulatory system	222	11762	-0.127074	0.108411	0.880668	0.241135	1	1
chr12.6845711.C.T	rs5443	T	protective	CAV	T	CDCA3	599.3	Dysuria	genitourinary	1095	11354	-0.0546104	0.0465912	0.946854	0.241149	1	1
chr16.3500977.C.G	rs2301762	G	Severity	CAV	G	CLUAP1	008.5	Bacterial enteritis	infectious diseases	442	15140	0.17435	0.148748	1.19047	0.24115	1	1
chr4.143996657.T.C	rs6840234	C	Protective	FCP + IP	T	GYPB	530.11	GERD	digestive	3053	8555	0.0376025	0.0320808	1.03832	0.24115	1	1
chr15.90879313.T.C	rs8039305	C	Risk factor	CAV-FE	C	FURIN	626.11	Absent or infrequent menstruation	genitourinary	280	12037	-0.113027	0.0964306	0.893126	0.241153	1	1
chr3.149000300.G.T	rs76488148	T	Severity	CAV	T	GYG1	250.3	Insulin pump user	endocrine/metabolic	1147	10289	-0.102874	0.0877685	0.902241	0.241156	1	1
chr2.191909428.G.A	rs147509469	A	Risk factor for females	CAV	A	CAVIN2-AS1	555	Inflammatory bowel disease and other gastroenteritis and colitis	digestive	196	11243	-0.684741	0.584221	0.504221	0.241174	1	1
chr12.8058591.T.C	rs7842	C	Risk factor; Severity	CAV	C	C3AR1	702	Degenerative skin conditions and other dermatoses	dermatologic	231	14333	0.117206	0.100001	1.12435	0.241178	1	1
chr11.1219991.G.T	rs35705950	T	Protective	CAV	T	MUC5B	686	Other local infections of skin and subcutaneous tissue	dermatologic	142	13591	-0.347931	0.296865	0.706148	0.241191	1	1
chr10.52771475.C.T	rs1800450	T	Severity	CAV	T	MBL2	562.1	Diverticulosis	digestive	281	11247	-0.146778	0.125237	0.863486	0.241196	1	1
chr17.9267091.C.T	rs34761447	C	Severity	CAV	T	STX8	411.3	Angina pectoris	circulatory system	627	13286	0.156258	0.133326	1.16913	0.241196	1	1
chr22.41925447.G.A	rs61756766	A	Severity	CAV	A	TNFRSF13C	333	Extrapyramidal disease and abnormal movement disorders	neurological	139	14615	0.455215	0.388408	1.57651	0.241197	1	1
chr19.31533051.C.A	rs8105499	C	Severity	CAV	A	LINC02841	798.1	Chronic fatigue syndrome	symptoms	132	12229	-0.190409	0.162467	0.826621	0.241203	1	1
chr6.52236941.T.C	rs763780	C	Protective	FCP	C	IL17F	622	Polyp of female genital organs	genitourinary	163	15737	-0.337126	0.287654	0.713819	0.241203	1	1
chr5.32750877.T.C	rs1173773	C	Protective	CAV	C	NPR3	041	Bacterial infection NOS	infectious diseases	424	14691	-0.085405	0.0728729	0.91814	0.241208	1	1
chr11.1219991.G.T	rs35705950	T	Protective	CAV	T	MUC5B	735	Acquired foot deformities	musculoskeletal	387	14801	-0.198198	0.169118	0.820207	0.241217	1	1
chrX.15599938.A.G	rs2106809	G	Severity	CAV	G	ACE2	690	Erythematosquamous dermatosis	dermatologic	306	13468	-0.128309	0.109491	0.879581	0.241249	1	1
chrX.15599938.A.G	rs2106809	G	Severity	CAV	G	ACE2	690.1	Seborrheic dermatitis	dermatologic	306	13468	-0.128309	0.109491	0.879581	0.241249	1	1
chr11.1219991.G.T	rs35705950	T	Protective	CAV	T	MUC5B	368	Visual disturbances	sense organs	566	14297	-0.161125	0.137496	0.851185	0.241256	1	1
chr19.24134099.G.A	rs10407383	A	Severity	CAV-FE	A	ZNF254	550	Abdominal hernia	digestive	936	14974	-0.0639461	0.0545683	0.938056	0.241256	1	1
chr1.155133406.T.G	rs4971066	G	Risk factor	CAV	G	EFNA1	731	Osteitis deformans and osteopathies associated with other disorders classified elsewhere	musculoskeletal	348	12892	-0.116977	0.0998227	0.889605	0.241257	1	1
chr3.157438240.A.G	rs1840680	AG genotype)	Protective	CAV	A	PTX3	530	Diseases of esophagus	digestive	4073	10743	-0.0333003	0.0284175	0.967248	0.241267	1	1
chr13.23084699.A.G	rs1984162	G	Severity	CAV	G	-	464	Acute sinusitis	respiratory	234	11101	-0.140201	0.119644	0.869183	0.241269	1	1
chr14.76832814.C.CT	rs34279101	CT	Severity	CAV	CT	LRRC74A	634	Miscarriage; stillbirth	pregnancy complications	131	15799	0.201493	0.17196	1.22323	0.241299	1	1
chr8.38996464.C.A	rs7840270	C	Severity	CAV-FE	A	ADAM9	578.8	Hemorrhage of rectum and anus	digestive	498	13737	0.0786872	0.067156	1.08187	0.241314	1	1
chr12.52726315.TC.T	rs5798227	T	Risk factor	CAV	TC	-	389.1	Sensorineural hearing loss	sense organs	592	14284	-0.141917	0.121121	0.867694	0.241319	1	1
chr1.12192898.T.G	rs1061622	T	Severity	CAV-FE	G	TNFRSF1B	443.9	Peripheral vascular disease, unspecified	circulatory system	1094	13448	0.0730558	0.0623509	1.07579	0.241322	1	1
chr1.155197995.A.G	rs41264915	A	Severity	CAV-FE	G	THBS3	289.3	Personal history of diseases of blood and blood-forming organs	hematopoietic	277	14167	0.143867	0.122789	1.15473	0.241334	1	1
chr15.100233816.G.A	rs143434383	A	Risk factor	CAV	A	ADAMTS17	279.7	Other immunological findings	endocrine/metabolic	756	15015	0.384956	0.328558	1.46955	0.241337	1	1
chr2.191909428.G.A	rs147509469	A	Risk factor for females	CAV	A	CAVIN2-AS1	509	Respiratory failure, insufficiency, arrest	respiratory	131	15200	0.492533	0.420376	1.63646	0.241338	1	1
chr9.132278286.T.C	rs11243705	C	Severity	CAV	C	SETX	601	Inflammatory diseases of prostate	genitourinary	150	14671	0.182896	0.156111	1.20069	0.241367	1	1
chr5.132485305.G.A	rs17622656	A	Risk factor	FCP + IP	A	IRF1	427.3	Other specified cardiac dysrhythmias	circulatory system	275	12027	-0.125934	0.107491	0.881673	0.241368	1	1
chr5.157106730.T.C	rs35960726	C	Severity	CAV	C	HAVCR2	614	Inflammatory diseases of female pelvic organs	genitourinary	468	14945	0.896659	0.76535	2.4514	0.241371	1	1
chr3.148742201.A.C	rs5186	C	Severity	CAV	C	AGTR1	274	Gout and other crystal arthropathies	endocrine/metabolic	299	15940	-0.125167	0.106839	0.88235	0.24138	1	1
chr1.196673103.G.A	rs800292	A	Severity	CAV	A	CFH	261	Vitamin deficiency	endocrine/metabolic	4380	10096	-0.0320076	0.0273212	0.968499	0.241386	1	1
chr10.8988345.A.T	rs71481792	A	Severity	CAV	T	-	250.25	Diabetes type 2 with peripheral circulatory disorders	endocrine/metabolic	649	10225	0.0830402	0.070882	1.08659	0.241387	1	1
chr1.155066988.C.T	rs114301457	T	Severity	CAV	T	EFNA4	475	Chronic sinusitis	respiratory	826	10570	0.641512	0.547586	1.89935	0.241387	1	1
chr13.33129529.C.G	rs34425674	G	Risk factor	CAV	G	STARD13	562	Diverticulosis and diverticulitis	digestive	421	11241	0.353503	0.301748	1.42405	0.24139	1	1
chr9.133251249.A.G	rs7849280	G	Protective	CAV	G	ABO	290	Delirium dementia and amnestic and other cognitive disorders	mental disorders	403	14279	0.136664	0.116659	1.14644	0.241406	1	1
chr9.132278286.T.C	rs11243705	C	Severity	CAV	C	SETX	497	Bronchitis	respiratory	332	11586	0.126398	0.107896	1.13473	0.241406	1	1
chr5.157106730.T.C	rs35960726	C	Severity	CAV	C	HAVCR2	286.2	Encounter for long-term (current) use of anticoagulants	hematopoietic	223	14987	1.23201	1.05167	3.4281	0.241408	1	1
chr4.5820150.T.C	rs3774881	T	Severity	CAV	C	CRMP1	722.6	Degeneration of intervertebral disc	musculoskeletal	167	12030	-0.142813	0.121909	0.866916	0.241409	1	1
chr11.14893332.A.G	rs10741657	G	Severity	CAV	A	CYP2R1	428.4	Heart failure with preserved EF [Diastolic heart failure]	circulatory system	375	13892	0.0958332	0.0818075	1.10058	0.241419	1	1
chr1.90742957.A.C	rs2166172	C	Severity	CAV-FE	C	-	496	Chronic airway obstruction	respiratory	963	11679	-0.0618538	0.0528013	0.94002	0.241421	1	1
chrX.15566297.A.G	rs4646179	G	Severity	CAV	G	ACE2	428.3	Heart failure with reduced EF [Systolic or combined heart failure]	circulatory system	612	13882	-0.270932	0.231282	0.762668	0.241424	1	1
chr4.71742666.T.G	rs2282679	G	Severity	CAV	G	GC	530.2	Esophageal bleeding (varices/hemorrhage)	digestive	151	10764	-0.180748	0.154298	0.834646	0.24143	1	1
chr9.132278286.T.C	rs11243705	C	Severity	CAV	C	SETX	496	Chronic airway obstruction	respiratory	957	11586	0.080255	0.068511	1.08356	0.241431	1	1
chr16.85959043.C.T	rs12444486	C	Severity in African-Americans	CAV	C	-	458.9	Hypotension NOS	circulatory system	135	14486	0.146536	0.125093	1.15782	0.241433	1	1
chr15.60902209.A.G	rs4774377	G	Risk factor	CAV-FE	G	RORA	300	Anxiety disorders	mental disorders	2549	9205	0.0404245	0.0345101	1.04125	0.241445	1	1
chr5.131995059.C.T	rs56162149	T	Severity	CAV-FE	T	ACSL6	789	Nausea and vomiting	symptoms	707	14142	0.0746789	0.0637533	1.07754	0.241449	1	1
chr13.33129529.C.G	rs34425674	G	Risk factor	CAV	G	STARD13	430	Intracranial hemorrhage	circulatory system	108	14809	0.59796	0.510483	1.81841	0.241454	1	1
chr14.74952741.A.G	rs2268616	G	Risk factor	CAV	G	PGF	216.1	Screening for malignant neoplasms of the skin	neoplasms	228	14259	0.191612	0.163581	1.2112	0.241456	1	1
chr2.162267541.C.T	rs1990760	T	Risk factor; Severity	CAV	T	IFIH1	535	Gastritis and duodenitis	digestive	770	14282	0.0664401	0.0567214	1.0687	0.241462	1	1
chr4.67964168.T.A	rs720009	A	Possible functional consequences	FCP + IP	A	TMPRSS11A	290.11	Alzheimer's disease	mental disorders	111	14228	-0.358319	0.305907	0.69885	0.241464	1	1
chr3.101705614.T.C	rs11919389	C	Risk factor	CAV	C	PDCL3P4	327.32	Obstructive sleep apnea	neurological	1165	12268	0.0563866	0.0481391	1.05801	0.241468	1	1
chr12.52726315.TC.T	rs5798227	T	Risk factor	CAV	TC	-	289	Other diseases of blood and blood-forming organs	hematopoietic	371	14191	-0.176657	0.150823	0.838067	0.241482	1	1
chrX.12885540.A.T	rs179008	T	Severity; Risk factor	CAV	T	TLR7	571.51	Cirrhosis of liver without mention of alcohol	digestive	701	12707	0.0947807	0.0809207	1.09942	0.241487	1	1
chrX.15566297.A.G	rs4646179	G	Severity	CAV	G	ACE2	601	Inflammatory diseases of prostate	genitourinary	152	14850	0.522408	0.446017	1.68608	0.241489	1	1
chr11.88824823.A.G	rs10831496	G	Severity	CAV-FE	A	GRM5	741.4	Joint effusions	musculoskeletal	161	14679	-0.142257	0.121458	0.867398	0.241499	1	1
chr4.67910402.G.A	rs4860265	G	Possible functional consequences	FCP + IP	G	TMPRSS11A	772.3	Muscle weakness	symptoms	232	14788	0.111869	0.0955157	1.11837	0.241515	1	1
chr1.154454494.A.C	rs2228145	A	Risk factor	CAV	C	IL6R	741	Symptoms and disorders of the joints	musculoskeletal	851	14670	-0.0630392	0.0538249	0.938907	0.241522	1	1
chr1.155133406.T.G	rs4971066	G	Risk factor	CAV	G	EFNA1	740.9	Osteoarthrosis NOS	musculoskeletal	1612	12270	-0.0603732	0.0515497	0.941413	0.241532	1	1
chrX.15596127.G.T	rs146598386	T	Severity	CAV	T	ACE2	414	Other forms of chronic heart disease	circulatory system	216	13396	0.862804	0.736709	2.3698	0.241535	1	1
chr5.159315942.T.G	rs3212227	T	Severity	FCP	G	IL12B	285.21	Anemia in chronic kidney disease	hematopoietic	182	11863	0.131883	0.11261	1.14098	0.241538	1	1
chr21.41465921.C.T	rs62217525	C	Possible functional consequences	FCP + IP	T	TMPRSS2	504	Other alveolar and parietoalveolar pneumonopathy	respiratory	184	15105	-0.376108	0.321144	0.686528	0.241538	1	1
chr13.19647239.G.A	rs191299359	A	Severity	CAV	A	MPHOSPH8	338.2	Chronic pain	neurological	3215	10991	-1.2262	1.04702	0.293405	0.241544	1	1
chr3.157438240.A.G	rs1840680	AG genotype)	Protective	CAV	A	PTX3	275.5	Disorders of calcium/phosphorus metabolism	endocrine/metabolic	134	15529	0.149089	0.12731	1.16078	0.241568	1	1
chr1.155197995.A.G	rs41264915	A	Severity	CAV-FE	G	THBS3	411.8	Other chronic ischemic heart disease, unspecified	circulatory system	140	13367	0.20134	0.171927	1.22304	0.241569	1	1
chr1.46309111.A.G	rs41292543	G	Severity	CAV-FE	G	UQCRH	371	Inflammation of the eye	sense organs	326	13615	-0.214788	0.183412	0.806713	0.241572	1	1
chr4.71762286.C.T	rs113574864	T	Severity	CAV	T	GC	743.1	Osteoporosis	musculoskeletal	1156	14274	-0.0930585	0.0794648	0.91114	0.241572	1	1
chr10.22439346.T.C	-	HLA-A*02:02	Protective	IP	C	HLA-A	300	Anxiety disorders	mental disorders	2565	9288	-0.0823707	0.0703383	0.920931	0.241573	1	1
chr17.15965007.C.T	rs8081547	T	Risk factor	FCP + IP	T	ADORA2B	365.1	Open-angle glaucoma	sense organs	124	13338	0.187794	0.160364	1.20658	0.241581	1	1
chr6.52200448.A.G	rs13192246	G	Severity	CAV	A	-	426.9	Cardiac pacemaker/device in situ	circulatory system	424	11943	0.0959778	0.0819592	1.10073	0.241581	1	1
chr10.98166813.G.T	rs10786398	T	Severity	CAV	T	R3HCC1L	252.1	Hyperparathyroidism	endocrine/metabolic	231	14506	0.128655	0.109865	1.1373	0.241587	1	1
chr1.230710048.A.G	rs699	G	Severity	CAV	A	AGT	300	Anxiety disorders	mental disorders	2584	9375	0.040199	0.034328	1.04102	0.241588	1	1
chr5.142872984.C.T	rs10039856	C	Severity	CAV	T	ARHGAP26	772.3	Muscle weakness	symptoms	230	14948	0.136883	0.116893	1.14669	0.241592	1	1
chr2.195994321.C.T	rs191631470	T	Severity	CAV	T	DNAH7	396	Abnormal heart sounds	circulatory system	468	14576	-0.837532	0.71522	0.432777	0.241593	1	1
chr1.196673103.G.A	rs800292	A	Severity	CAV	A	CFH	180	Cervical cancer and dysplasia	neoplasms	233	14369	0.113785	0.0971686	1.12051	0.241596	1	1
chr6.147217556.A.G	rs116898161	G	Severity	CAV	G	STXBP5	706.1	Acne	dermatologic	305	13401	-0.537663	0.459151	0.584112	0.241601	1	1
chr4.107694523.TG.T	rs70947091	T	Severity	CAV-FE	T	PAPSS1	327.3	Sleep apnea	neurological	1264	12184	0.0564964	0.0482467	1.05812	0.241603	1	1
chr5.159315942.T.G	rs3212227	T	Severity	FCP	G	IL12B	709.2	Sicca syndrome	dermatologic	110	13260	0.166779	0.142428	1.18149	0.24161	1	1
chr4.25613313.G.A	-	HLA-A*02:02	Protective	IP	A	HLA-A	562.1	Diverticulosis	digestive	282	11242	0.133762	0.114232	1.14312	0.241611	1	1
chr5.180810828.C.T	rs113791144	T	Severity	CAV	T	-	456	Chronic venous insufficiency [CVI]	circulatory system	665	12576	-0.116985	0.0999084	0.889598	0.241628	1	1
chr13.41746691.T.A	rs10507497	A	Severity	CAV-FE	A	VWA8	509.1	Respiratory failure	respiratory	108	15178	-0.201823	0.172365	0.817239	0.241635	1	1
chr6.32623820.T.C	rs9271609	T	Severity	CAV	C	HLA-DQA1	800	Fracture of lower limb	injuries & poisonings	182	14372	0.131464	0.112277	1.1405	0.241644	1	1
chr9.78543197.A.G	rs7027911	A	Severity	CAV	G	-	415	Pulmonary heart disease	circulatory system	291	15709	-0.103795	0.0886474	0.90141	0.241648	1	1
chr13.19647239.G.A	rs191299359	A	Severity	CAV	A	MPHOSPH8	714.1	Rheumatoid arthritis	musculoskeletal	401	14959	1.24561	1.06384	3.47506	0.241653	1	1
chrX.15566297.A.G	rs4646179	G	Severity	CAV	G	ACE2	590	Pyelonephritis	genitourinary	131	12623	0.437721	0.373859	1.54917	0.241672	1	1
chr15.90879313.T.C	rs8039305	C	Risk factor	CAV-FE	C	FURIN	772.3	Muscle weakness	symptoms	230	14596	0.115709	0.0988295	1.12267	0.24168	1	1
chr9.87724615.A.G	rs3128509	A;G	Possible functional consequences	FCP + IP	A	CTSL	339	Other headache syndromes	neurological	914	13096	0.0609046	0.0520202	1.0628	0.241684	1	1
chr10.89010241.T.C	rs982764	T	Severity	CAV-FE	C	FAS	586.2	Cyst of kidney, acquired	genitourinary	244	12986	0.112559	0.0961399	1.11914	0.241685	1	1
chr21.33252612.A.G	rs2236757	A	Severity	CAV-FE	A	IFNAR2	687.1	Rash and other nonspecific skin eruption	dermatologic	1500	10977	0.0499207	0.0426428	1.05119	0.24173	1	1
chr10.36988942.A.G	rs2091431	G	Severity	CAV	A	-	250.7	Diabetic retinopathy	endocrine/metabolic	364	13519	-0.0999127	0.0853466	0.904916	0.241731	1	1
chrX.15600835.T.C	rs4646116	C	Risk factor	FCP + IP	C	ACE2	561	Symptoms involving digestive system	digestive	1712	11257	0.502549	0.429285	1.65293	0.241734	1	1
chrX.15566297.A.G	rs4646179	G	Severity	CAV	G	ACE2	362.2	Degeneration of macula and posterior pole of retina	sense organs	303	13660	-0.388819	0.332136	0.677857	0.241736	1	1
chr5.21768177.G.A	-	HLA-A*02:02	Protective	IP	A	HLA-A	242.1	Graves' disease	endocrine/metabolic	171	12816	-0.136222	0.116365	0.872648	0.241738	1	1
chr9.3320390.C.A	rs72699049	A	Severity	CAV	A	RFX3	008	Intestinal infection	infectious diseases	511	15183	-0.182872	0.15622	0.832874	0.241757	1	1
chr9.87725456.A.T	rs56952354	A;T	Possible functional consequences	FCP + IP	T	CTSL	531	Peptic ulcer (excl. esophageal)	digestive	277	15838	-0.530601	0.453273	0.588251	0.24176	1	1
chrX.15603134.G.A	rs7885856	G;A	Possible functional consequences	FCP + IP	A	ACE2	270	Disorders of protein plasma/amino-acid transport and metabolism	endocrine/metabolic	149	15053	-0.486938	0.415983	0.614505	0.241771	1	1
chr10.8988345.A.T	rs71481792	A	Severity	CAV	T	-	284	Aplastic anemia	hematopoietic	143	11699	-0.17499	0.149492	0.839465	0.241774	1	1
chr15.60810211.C.T	rs341419	T	Severity	CAV-FE	T	RORA	261	Vitamin deficiency	endocrine/metabolic	4316	9937	-0.0397211	0.0339345	0.961057	0.24179	1	1
chr4.153687301.A.G	rs1898830	G	Severity; Risk factor	CAV	G	TLR2	382	Otalgia	sense organs	190	14604	0.131699	0.112513	1.14077	0.24179	1	1
chr17.63488670.G.A	rs4343	G	Severity; Risk factor	CAV	G	ACE	550	Abdominal hernia	digestive	936	15001	-0.0582641	0.0497762	0.943401	0.241791	1	1
chr9.21131628.G.C	rs12236000	G	Severity	CAV	C	-	345.1	Epilepsy	neurological	108	14532	-0.284175	0.242779	0.752635	0.241797	1	1
chr19.39248147.C.T	rs12979860	C	Severity (C allele)*Conflicting; Risk factor (T allele)*Conflicting	CAV	T	IFNL4	598	Abnormal findings on examination of urine	genitourinary	257	15719	0.106393	0.0908978	1.11226	0.241813	1	1
chr6.12216733.A.G	rs10755709	A	Severity	CAV	G	-	618	Genital prolapse	genitourinary	199	15434	-0.135655	0.115898	0.873144	0.241814	1	1
chr19.31533051.C.A	rs8105499	C	Severity	CAV	A	LINC02841	227.3	Benign neoplasm of pituitary gland and craniopharyngeal duct (pouch)	neoplasms	108	15766	-0.22411	0.191473	0.799227	0.24182	1	1
chr11.1219991.G.T	rs35705950	T	Protective	CAV	T	MUC5B	947	Urticaria	dermatologic	264	12521	0.200598	0.171386	1.22213	0.241821	1	1
chr19.35687796.G.A	rs77127536	A	Severity	CAV	A	TYMSP2	585.31	Renal dialysis	genitourinary	333	13016	0.128911	0.110139	1.13759	0.241823	1	1
chr15.33615902.C.T	rs12593288	C	Severity	CAV	T	RYR3	504	Other alveolar and parietoalveolar pneumonopathy	respiratory	182	15036	-0.17609	0.150457	0.838543	0.241853	1	1
chr3.148742201.A.C	rs5186	C	Severity	CAV	C	AGTR1	288	Diseases of white blood cells	hematopoietic	252	14187	0.12655	0.108132	1.13491	0.241867	1	1
chr11.114726432.A.T	rs1712779	T	Severity	CAV-FE	T	-	614.52	Vaginitis and vulvovaginitis	genitourinary	355	14928	0.0958285	0.0818816	1.10057	0.241868	1	1
chrX.15581269.T.C	rs138390800	C	May destabilize ACE2 protein structure	FCP + IP	C	ACE2	427	Cardiac dysrhythmias	circulatory system	2259	12059	0.430772	0.368079	1.53844	0.241871	1	1
chr14.76832814.C.CT	rs34279101	CT	Severity	CAV	CT	LRRC74A	741.4	Joint effusions	musculoskeletal	160	14589	-0.206099	0.176106	0.813752	0.241876	1	1
chr5.180810828.C.T	rs113791144	T	Severity	CAV	T	-	591	Urinary tract infection	genitourinary	1213	12626	0.0818907	0.0699739	1.08534	0.241879	1	1
chr9.81442264.TCAG.T	rs1826292621	T	Severity	CAV	T	-	740.11	Osteoarthrosis, localized, primary	musculoskeletal	1625	12385	-0.0733313	0.0626626	0.929293	0.241898	1	1
chr6.105878879.T.A	rs9386484	T	Severity	CAV	A	-	475.9	Postnasal drip	respiratory	266	8982	0.105531	0.0901793	1.1113	0.241908	1	1
chr11.88824823.A.G	rs10831496	G	Severity	CAV-FE	A	GRM5	695.8	Other specified erythematous conditions	dermatologic	171	13451	-0.137771	0.117731	0.871298	0.241912	1	1
chr9.21206606.C.G	rs28368148	G	Severity	CAV-FE	G	IFNA10	430	Intracranial hemorrhage	circulatory system	107	14817	0.855465	0.731031	2.35247	0.241913	1	1
chr22.49281538.G.A	rs62220604	G	Severity	CAV	A	-	366	Cataract	sense organs	1267	13643	0.0669778	0.0572357	1.06927	0.241917	1	1
chr1.156125675.T.C	rs581342	C	Severity	CAV	C	LMNA	788	Syncope and collapse	symptoms	546	15101	0.0947555	0.0809739	1.09939	0.241921	1	1
chr15.33615902.C.T	rs12593288	C	Severity	CAV	T	RYR3	611.1	Abnormal mammogram	genitourinary	791	13214	0.0819043	0.069993	1.08535	0.241929	1	1
chr7.22728630.G.T	rs2066992	T	Protective	CAV-FE	T	IL6	250.25	Diabetes type 2 with peripheral circulatory disorders	endocrine/metabolic	651	10340	0.0995638	0.0850849	1.10469	0.241933	1	1
chr4.188627868.CTCT.C	rs1734523522	C	Severity	CAV	C	LINC01060	316	Substance addiction and disorders	mental disorders	704	12816	-0.124559	0.106449	0.882886	0.241949	1	1
chr19.31533051.C.A	rs8105499	C	Severity	CAV	A	LINC02841	202.2	Non-Hodgkins lymphoma	neoplasms	108	15777	-0.206767	0.176705	0.813209	0.241949	1	1
chr4.44416575.T.C	rs35540967	C	Severity	CAV	C	KCTD8	276.14	Hypopotassemia	endocrine/metabolic	369	14010	0.164979	0.140995	1.17937	0.241958	1	1
chr22.43928847.C.G	rs738409	G	Protective*Conflicting; Severity*Conflicting	CAV	G	PNPLA3	561	Symptoms involving digestive system	digestive	1686	11093	0.0471271	0.0402792	1.04826	0.241996	1	1
chr22.22210343.A.T	rs5757427	T	Severity	CAV	A	IGLV10-54	470	Septal Deviations/Turbinate Hypertrophy	respiratory	172	7423	-0.138474	0.118353	0.870686	0.241998	1	1
chr1.155197995.A.G	rs41264915	A	Severity	CAV-FE	G	THBS3	246	Other disorders of thyroid	endocrine/metabolic	456	13196	-0.130816	0.111809	0.877379	0.242004	1	1
chr9.87726151.C.T	rs41312184	C;T	Possible functional consequences	FCP + IP	T	CTSL	276.1	Electrolyte imbalance	endocrine/metabolic	1101	14131	-0.19109	0.163329	0.826058	0.242012	1	1
chr3.157438240.A.G	rs1840680	AG genotype)	Protective	CAV	A	PTX3	628	Ovarian cyst	genitourinary	204	12392	0.123564	0.105613	1.13152	0.242013	1	1
chr10.52771482.G.A	rs5030737	A	Potential functional effect on protein	FCP + IP	A	MBL2	054	Herpes simplex	infectious diseases	536	11200	0.196291	0.167775	1.21688	0.242014	1	1
chr14.74952741.A.G	rs2268616	G	Risk factor	CAV	G	PGF	380.4	Impacted cerumen	sense organs	336	14353	-0.207555	0.177408	0.812569	0.24203	1	1
chr1.12207235.C.T	rs3397	T	Severity	CAV-FE	C	TNFRSF1B	287	Purpura and other hemorrhagic conditions	hematopoietic	347	12083	-0.0967661	0.0827121	0.907768	0.242035	1	1
chr19.35687796.G.A	rs77127536	A	Severity	CAV	A	TYMSP2	280.2	Iron deficiency anemia secondary to blood loss (chronic)	hematopoietic	558	11832	0.101029	0.0863556	1.10631	0.242036	1	1
chr6.160731787.C.T	rs4252128	T	Potential functional effect on protein	FCP + IP	T	PLG	747.1	Cardiac congenital anomalies	congenital anomalies	131	16093	-0.828711	0.708362	0.436612	0.242042	1	1
chr7.22728408.A.G	rs2069837	G	Severity	CAV-FE	G	IL6	260	Protein-calorie malnutrition	endocrine/metabolic	217	10116	-0.215503	0.18421	0.806136	0.242051	1	1
chr10.52771475.C.T	rs1800450	T	Severity	CAV	T	MBL2	440.22	Atherosclerosis of native arteries of the extremities with intermittent claudication	circulatory system	151	13450	0.196381	0.167865	1.21699	0.242053	1	1
chr21.33252612.A.G	rs2236757	A	Severity	CAV-FE	A	IFNAR2	300.12	Agorophobia, social phobia, and panic disorder	mental disorders	346	9120	-0.100394	0.0858163	0.904481	0.242054	1	1
chr10.52771482.G.A	rs5030737	A	Potential functional effect on protein	FCP + IP	A	MBL2	571.8	Liver abscess and sequelae of chronic liver disease	digestive	192	13046	-0.447308	0.382363	0.639347	0.242061	1	1
chr8.37849759.C.T	rs138763430	T	Severity	CAV	T	BRF2	300.11	Generalized anxiety disorder	mental disorders	640	9373	0.446484	0.381662	1.56281	0.242065	1	1
chr5.132485305.G.A	rs17622656	A	Risk factor	FCP + IP	A	IRF1	575	Other biliary tract disease	digestive	185	15167	-0.153832	0.131499	0.857416	0.242067	1	1
chr9.3320390.C.A	rs72699049	A	Severity	CAV	A	RFX3	415.11	Pulmonary embolism and infarction, acute	circulatory system	234	15705	-0.322353	0.275556	0.724442	0.24207	1	1
chr12.47844974.A.G	rs731236	AG and AA genotype	Severity	CAV	G	VDR	695	Erythematous conditions	dermatologic	710	13460	0.0696845	0.0595684	1.07217	0.242072	1	1
chr7.22548762.C.T	rs13227460	T	Severity	CAV	T	STEAP1B	290.16	Vascular dementia	mental disorders	100	13988	0.225948	0.193151	1.25351	0.242081	1	1
chr19.31533051.C.A	rs8105499	C	Severity	CAV	A	LINC02841	290.11	Alzheimer's disease	mental disorders	108	14113	-0.221596	0.189431	0.801239	0.242082	1	1
chr11.34482745.G.A	rs61882275	G	Severity	CAV	A	ELF5	740.11	Osteoarthrosis, localized, primary	musculoskeletal	1624	12342	0.0482764	0.0412701	1.04946	0.242095	1	1
chr19.52830722.G.A	rs10411226	G	Severity	CAV	G	ZNF28	610.1	Cystic mastopathy	genitourinary	185	11592	-0.137048	0.11716	0.871928	0.242099	1	1
chr10.104263031.C.A	rs4925	A	Protective for neurological complications of long COVID	CAV	A	GSTO1	509	Respiratory failure, insufficiency, arrest	respiratory	131	15218	-0.178177	0.152324	0.836794	0.242114	1	1
chr3.61768231.T.A	rs672699	A	Severity	CAV	T	PTPRG	290.11	Alzheimer's disease	mental disorders	111	14237	0.179727	0.153652	1.19689	0.24212	1	1
chrX.12889539.C.G	rs3853839	G	Severity; Risk factor	CAV-FE	G	TLR7	415.11	Pulmonary embolism and infarction, acute	circulatory system	223	14778	-0.141828	0.121253	0.867771	0.24213	1	1
chr4.106022043.T.C	rs11729561	T	Severity	CAV	C	-	411.3	Angina pectoris	circulatory system	607	12981	0.141659	0.121111	1.15218	0.242134	1	1
chr2.136948486.A.G	rs7605851	G	Severity	CAV-FE	G	THSD7B	977	Personal history of allergy to medicinal agents	injuries & poisonings	329	15290	-0.13814	0.118105	0.870977	0.242147	1	1
chrX.15564142.G.A	rs147311723	A	Severity	CAV	A	ACE2	537	Other disorders of stomach and duodenum	digestive	164	14337	0.855633	0.731546	2.35286	0.242152	1	1
chr19.24134099.G.A	rs10407383	A	Severity	CAV-FE	A	ZNF254	761	Cervicalgia	symptoms	1193	14069	-0.0567748	0.0485434	0.944807	0.242175	1	1
chr9.3320390.C.A	rs72699049	A	Severity	CAV	A	RFX3	480	Pneumonia	respiratory	560	13974	0.167652	0.143355	1.18253	0.242208	1	1
chr21.41508701.T.G	rs4283504	T	Possible functional consequences	FCP + IP	T	TMPRSS2	381	Otitis media and Eustachian tube disorders	sense organs	189	14375	-0.218323	0.186684	0.803866	0.24221	1	1
chr17.9267091.C.T	rs34761447	C	Severity	CAV	T	STX8	702	Degenerative skin conditions and other dermatoses	dermatologic	231	14228	0.227689	0.194697	1.25569	0.242221	1	1
chr9.87724615.A.G	rs3128509	A;G	Possible functional consequences	FCP + IP	A	CTSL	317.1	Alcoholism	mental disorders	367	12759	-0.0951912	0.0813998	0.909199	0.242231	1	1
chr6.30887474.G.A	rs4618569	AG genotype	Severity	CAV	A	DDR1	241	Nontoxic nodular goiter	endocrine/metabolic	821	13227	-0.0664585	0.0568302	0.935702	0.242233	1	1
chr2.162267541.C.T	rs1990760	T	Risk factor; Severity	CAV	T	IFIH1	244.1	Secondary hypothyroidism	endocrine/metabolic	370	13172	0.0938101	0.0802204	1.09835	0.242241	1	1
chr12.6845711.C.T	rs5443	T	protective	CAV	T	CDCA3	364.4	Corneal degenerations	sense organs	100	13902	0.172286	0.147328	1.18802	0.242243	1	1
chr17.9267091.C.T	rs34761447	C	Severity	CAV	T	STX8	580	Nephritis; nephrosis; renal sclerosis	genitourinary	302	12956	-0.256598	0.219432	0.773679	0.242255	1	1
chr21.41470664.C.T	rs61735794	T	Risk factor	CAV	T	TMPRSS2	215	Other benign neoplasm of connective and other soft tissue	neoplasms	201	15441	-0.68408	0.585014	0.504554	0.242267	1	1
chr5.159315942.T.G	rs3212227	T	Severity	FCP	G	IL12B	737.3	Kyphoscoliosis and scoliosis	musculoskeletal	125	14857	0.157222	0.134454	1.17026	0.242268	1	1
chr9.81442264.TCAG.T	rs1826292621	T	Severity	CAV	T	-	395	Heart valve disorders	circulatory system	616	14578	0.102419	0.0875881	1.10785	0.242273	1	1
chr12.47879112.A.G	rs2228570	AG genotype	Severity	CAV	A	VDR	465	Acute upper respiratory infections of multiple or unspecified sites	respiratory	1896	9691	0.0460291	0.0393639	1.0471	0.242273	1	1
chr21.41470664.C.T	rs61735794	T	Risk factor	CAV	T	TMPRSS2	473.4	Voice disturbance	respiratory	303	10571	0.340984	0.291615	1.40633	0.242285	1	1
chr16.57636629.G.A	rs7499679	A	Severity	CAV	A	ADGRG1	193	Thyroid cancer	neoplasms	157	15797	0.148192	0.126739	1.15974	0.242295	1	1
chr2.181488719.A.C	rs2034831	C	Severity	CAV	C	ITGA4	702.2	Seborrheic keratosis	dermatologic	190	15520	0.23973	0.205026	1.27091	0.242298	1	1
chr15.33615902.C.T	rs12593288	C	Severity	CAV	T	RYR3	374	Other disorders of eyelids	sense organs	203	13457	0.15015	0.128414	1.16201	0.242299	1	1
chr6.45737076.T.A	rs16873740	A	Severity	CAV	A	-	681	Superficial cellulitis and abscess	dermatologic	851	13603	0.0801061	0.0685109	1.0834	0.242304	1	1
chr1.155133406.T.G	rs4971066	G	Risk factor	CAV	G	EFNA1	300.9	Posttraumatic stress disorder	mental disorders	313	9271	-0.120226	0.102828	0.88672	0.242326	1	1
chr10.89010241.T.C	rs982764	T	Severity	CAV-FE	C	FAS	292.2	Mild cognitive impairment	mental disorders	112	14207	0.166414	0.142333	1.18106	0.242326	1	1
chr1.230710048.A.G	rs699	G	Severity	CAV	A	AGT	585	Renal failure	genitourinary	1536	13070	-0.0504703	0.0431672	0.950782	0.24233	1	1
chr1.31151182.G.C	rs12083278	C	Severity	CAV	G	-	250.25	Diabetes type 2 with peripheral circulatory disorders	endocrine/metabolic	631	9763	-0.07757	0.0663455	0.925362	0.24233	1	1
chr6.6924962.A.C	rs6933436	C	Severity	CAV	C	-	276.14	Hypopotassemia	endocrine/metabolic	363	13734	-0.0989058	0.0845948	0.905828	0.242335	1	1
chr21.41660268.A.T	rs2252109	A	Severity	CAV	A	-	110.13	Dermatophytosis of the body	infectious diseases	200	11471	0.121271	0.103724	1.12893	0.242337	1	1
chr11.126292948.C.T	rs8177374	T	Protective	CAV	T	TIRAP	174.11	Malignant neoplasm of female breast	neoplasms	395	14784	0.143943	0.123118	1.15482	0.242344	1	1
chr1.169597075.C.T	rs6127	T	Severity in males	CAV	C	SELP	250.24	Type 2 diabetes with neurological manifestations	endocrine/metabolic	901	10378	-0.0695067	0.0594517	0.932854	0.242352	1	1
chrX.15600835.T.C	rs4646116	C	Risk factor	FCP + IP	C	ACE2	571.5	Other chronic nonalcoholic liver disease	digestive	1509	13048	-1.18829	1.0164	0.304741	0.242353	1	1
chr9.33426577.A.G	rs10813976	G	Severity	CAV	G	-	365	Glaucoma	sense organs	1069	13814	-0.0734427	0.0628201	0.929189	0.242365	1	1
chr6.31153649.G.A	rs143334143	A	Severity; Risk factor	CAV-FE	A	CCHCR1	362.3	Other nondiabetic retinopathy	sense organs	106	13671	-0.308754	0.264102	0.734361	0.242374	1	1
chr21.41509390.C.G	rs12626358	G	Possible functional consequences	FCP + IP	G	TMPRSS2	531	Peptic ulcer (excl. esophageal)	digestive	274	15707	-0.125418	0.107283	0.882128	0.242387	1	1
chr10.76490426.T.C	rs114026383	C	Risk factor for European population	CAV	C	LRMDA	733	Other disorders of bone and cartilage	musculoskeletal	1069	13029	0.249236	0.213198	1.28305	0.242389	1	1
chr12.112919388.G.A	rs10774671	A	Severity (A allele); Protective (G allele)	CAV-FE	G	OAS1	155	Cancer of liver and intrahepatic bile duct	neoplasms	147	15132	-0.150447	0.128699	0.860323	0.24241	1	1
chr3.27146807.G.A	rs17317135	G	Severity	CAV	A	NEK10	295	Schizophrenia and other psychotic disorders	mental disorders	317	9208	-0.304063	0.26011	0.737815	0.242412	1	1
chr15.90879313.T.C	rs8039305	C	Risk factor	CAV-FE	C	FURIN	276.1	Electrolyte imbalance	endocrine/metabolic	1076	13711	-0.0570627	0.0488156	0.944535	0.242426	1	1
chr15.60845514.G.A	rs17303202	A	Risk factor; Severity	CAV-FE	A	RORA	275.6	Hypercalcemia	endocrine/metabolic	294	15508	0.108664	0.0929595	1.11479	0.242429	1	1
chr1.230710048.A.G	rs699	G	Severity	CAV	A	AGT	110.11	Dermatophytosis of nail	infectious diseases	1035	12269	0.0580528	0.0496635	1.05977	0.242435	1	1
chr11.88436431.C.T	rs72953026	T	Severity	CAV-FE	T	-	427.22	Atrial flutter	circulatory system	110	11947	-0.247332	0.21159	0.780881	0.242436	1	1
chr8.16932640.T.C	rs118072448	T	Severity	CAV	C	-	532	Dysphagia	digestive	583	10673	0.179115	0.153232	1.19616	0.242439	1	1
chr21.41426103.C.A	rs17000900	A	Severity	CAV-FE	A	MX1	300.4	Dysthymic disorder	mental disorders	336	9334	0.130688	0.111803	1.13961	0.242439	1	1
chr3.126118894.C.T	rs1868132	T	Severity	CAV	T	ALDH1L1	465.2	Acute pharyngitis	respiratory	643	11115	-0.112374	0.0961356	0.89371	0.24244	1	1
chr15.100233816.G.A	rs143434383	A	Risk factor	CAV	A	ADAMTS17	596	Other disorders of bladder	genitourinary	245	15698	0.598145	0.511716	1.81874	0.242444	1	1
chr19.50379362.T.C	rs1405655	C	Severity	CAV-FE	C	NR1H2	458	Hypotension	circulatory system	204	14971	0.119284	0.102049	1.12669	0.242448	1	1
chr14.102356233.A.G	rs11160678	G	Severity	CAV	G	CINP	350.2	Abnormality of gait	neurological	1175	13505	0.0579118	0.0495444	1.05962	0.242449	1	1
chr13.102695866.A.G	rs599976	G	Severity	CAV-FE	G	METTL21C	605	Erectile dysfunction [ED]	genitourinary	642	14172	-0.119363	0.102117	0.887486	0.242452	1	1
chr22.24011037.T.C	rs11090305	C	Severity	CAV	C	-	172	Skin cancer	neoplasms	124	15136	0.178157	0.152422	1.19501	0.242467	1	1
chrX.15602217.T.C	rs190509934	C	Protective	CAV	C	ACE2	743	Osteoporosis, osteopenia and pathological fracture	musculoskeletal	1234	14344	-0.315113	0.269598	0.729706	0.242473	1	1
chr20.1135233.C.T	rs141024057	T	Severity	CAV	T	PSMF1	743	Osteoporosis, osteopenia and pathological fracture	musculoskeletal	1234	14348	0.666849	0.570544	1.94809	0.242486	1	1
chrX.15564175.T.C	rs41303171	C	Severity; Risk factor	CAV	C	ACE2	110	Dermatophytosis / Dermatomycosis	infectious diseases	1614	12268	0.386371	0.330577	1.47163	0.242494	1	1
chr1.156125675.T.C	rs581342	C	Severity	CAV	C	LMNA	174.1	Breast cancer [female]	neoplasms	436	14711	0.109196	0.0934283	1.11538	0.242498	1	1
chr17.45422978.G.C	rs1230082	G	Severity	CAV	G	ARHGAP27	578	Gastrointestinal hemorrhage	digestive	843	13827	0.0600263	0.0513589	1.06186	0.2425	1	1
chr21.41464802.A.G	rs462574	A	Possible functional consequences	FCP + IP	A	TMPRSS2	578	Gastrointestinal hemorrhage	digestive	849	13908	0.0757897	0.0648469	1.07874	0.242505	1	1
chr7.117642566.G.A	rs77010898	A	Severity	CAV	A	CFTR	599	Other symptoms/disorders or the urinary system	genitourinary	2595	11353	1.67813	1.43592	5.35555	0.242532	1	1
chr11.14893332.A.G	rs10741657	G	Severity	CAV	A	CYP2R1	443	Peripheral vascular disease	circulatory system	1443	13463	0.0525047	0.0449267	1.05391	0.242535	1	1
chr2.162044379.C.T	rs3788979	T	Risk factor	CAV	T	DPP4	433	Cerebrovascular disease	circulatory system	1002	14611	-0.08494	0.0726813	0.918567	0.242539	1	1
chr9.131672331.T.G	rs12551879	G	Severity	CAV	G	RAPGEF1	296.2	Depression	mental disorders	3176	9353	-0.0642853	0.0550077	0.937737	0.242541	1	1
chr19.31533051.C.A	rs8105499	C	Severity	CAV	A	LINC02841	153.3	Malignant neoplasm of rectum, rectosigmoid junction, and anus	neoplasms	288	14118	0.119534	0.102283	1.12697	0.242542	1	1
chr15.90866675.C.T	rs79742014	T	Protective	IP	T	FURIN	193	Thyroid cancer	neoplasms	162	15933	-0.681236	0.582942	0.505991	0.242558	1	1
chr2.127137039.A.G	rs744373	G	Severity	CAV	G	-	939	Atopic/contact dermatitis due to other or unspecified	dermatologic	1079	12567	0.054168	0.0463528	1.05566	0.242564	1	1
chrX.15587729.C.T	rs4646140	T	Severity	CAV	T	ACE2	250.41	Impaired fasting glucose	endocrine/metabolic	272	10369	0.297579	0.254649	1.3466	0.24257	1	1
chr1.206773552.T.C	rs1800896	C	Severity	FCP	C	IL10	706	Diseases of sebaceous glands	dermatologic	1207	13404	-0.0542617	0.0464336	0.947184	0.242571	1	1
chr20.1135233.C.T	rs141024057	T	Severity	CAV	T	PSMF1	401.21	Hypertensive heart disease	circulatory system	161	8385	1.33727	1.14439	3.80865	0.242587	1	1
chr6.105878879.T.A	rs9386484	T	Severity	CAV	A	-	345.3	Convulsions	neurological	277	12446	0.103193	0.0883118	1.10871	0.242601	1	1
chr10.104263031.C.A	rs4925	A	Protective for neurological complications of long COVID	CAV	A	GSTO1	218	Benign neoplasm of uterus	neoplasms	375	15046	-0.11263	0.0963884	0.893481	0.242603	1	1
chr10.104263031.C.A	rs4925	A	Protective for neurological complications of long COVID	CAV	A	GSTO1	218.1	Uterine leiomyoma	neoplasms	375	15046	-0.11263	0.0963884	0.893481	0.242603	1	1
chr3.126118894.C.T	rs1868132	T	Severity	CAV	T	ALDH1L1	737.3	Kyphoscoliosis and scoliosis	musculoskeletal	125	14866	0.218504	0.186994	1.24421	0.242603	1	1
chr1.205208489.G.A	rs11240388	G	Severity	CAV-FE	A	DSTYK	531.4	Peptic ulcer, site unspecified	digestive	175	15876	0.130616	0.111781	1.13953	0.242607	1	1
chr6.52200448.A.G	rs13192246	G	Severity	CAV	A	-	528	Diseases of the oral soft tissues, excluding lesions specific for gingiva and tongue	digestive	190	15233	0.134096	0.11476	1.1435	0.242611	1	1
chr6.41534945.A.C	rs1886814	C	Severity	CAV-FE	C	FOXP4-AS1	697	Sarcoidosis	dermatologic	128	13387	0.218456	0.186958	1.24415	0.242615	1	1
chr2.113129630.T.C	rs419598	C	Risk factor	CAV	C	IL1RN	282	Hereditary hemolytic anemias	hematopoietic	112	11794	0.194121	0.166134	1.21424	0.24262	1	1
chr5.132485305.G.A	rs17622656	A	Risk factor	FCP + IP	A	IRF1	250.41	Impaired fasting glucose	endocrine/metabolic	273	10355	0.119636	0.102389	1.12709	0.242625	1	1
chr6.147217556.A.G	rs116898161	G	Severity	CAV	G	STXBP5	276.12	Hyposmolality and/or hyponatremia	endocrine/metabolic	153	14128	-0.836724	0.716104	0.433127	0.24263	1	1
chr10.28606315.C.T	rs12773860	T	Severity	CAV	T	WAC	740.9	Osteoarthrosis NOS	musculoskeletal	1608	12308	0.0938904	0.0803559	1.09844	0.242632	1	1
chr4.111691870.C.T	rs112641600	C	Severity	CAV	T	-	573.9	Abnormal serum enzyme levels	digestive	627	12808	0.130343	0.111556	1.13922	0.242641	1	1
chr6.147217556.A.G	rs116898161	G	Severity	CAV	G	STXBP5	599.9	Other abnormality of urination	genitourinary	248	11349	0.366035	0.313278	1.44201	0.242645	1	1
chr4.67964168.T.A	rs720009	A	Possible functional consequences	FCP + IP	A	TMPRSS11A	706.2	Sebaceous cyst	dermatologic	227	13341	-0.260579	0.223023	0.770605	0.242647	1	1
chr14.55263686.C.T	rs10140801	T	Severity	CAV-FE	T	FBXO34-AS1	244	Hypothyroidism	endocrine/metabolic	1627	13128	-0.0463023	0.039629	0.954753	0.242648	1	1
chr4.166008836.A.T	rs17047200	TT genotype	Severity (TT genotype)*Conflicting; Risk factor (AA genotype)*Conflicting	CAV	T	TLL1	079.9	Viremia, NOS	infectious diseases	234	10978	-0.152917	0.130879	0.858201	0.242651	1	1
chrX.15564142.G.A	rs147311723	A	Severity	CAV	A	ACE2	530.1	Esophagitis, GERD and related diseases	digestive	3946	10762	-0.29914	0.256036	0.741456	0.242666	1	1
chr2.45584979.T.C	-	HLA-A*02:02	Protective	IP	C	HLA-A	578.9	Hemorrhage of gastrointestinal tract	digestive	228	13928	-0.11937	0.102172	0.887479	0.242678	1	1
chr10.51197961.C.A	rs7897633	A	Severity in European-Americans	CAV	C	PRKG1	949	Allergies, other	injuries & poisonings	541	12571	-0.0795729	0.0681095	0.923511	0.242683	1	1
chr1.12207235.C.T	rs3397	T	Severity	CAV-FE	C	TNFRSF1B	452.2	Deep vein thrombosis [DVT]	circulatory system	253	10105	0.111927	0.095803	1.11843	0.242686	1	1
chr1.244873270.T.C	rs12130553	C	Severity	CAV	T	-	535	Gastritis and duodenitis	digestive	642	12325	0.0698749	0.0598096	1.07237	0.242691	1	1
chr1.156125675.T.C	rs581342	C	Severity	CAV	C	LMNA	705	Disorders of sweat glands	dermatologic	110	13341	-0.219345	0.187751	0.803045	0.242697	1	1
chr9.4329170.T.C	rs3895472	C	Severity	CAV	T	GLIS3	316	Substance addiction and disorders	mental disorders	695	12534	0.0968947	0.08294	1.10174	0.242706	1	1
chr15.60810211.C.T	rs341419	T	Severity	CAV-FE	T	RORA	256	Ovarian dysfunction	endocrine/metabolic	214	14361	-0.157919	0.135176	0.853919	0.242706	1	1
chr4.5820150.T.C	rs3774881	T	Severity	CAV	C	CRMP1	416	Cardiomegaly	circulatory system	102	13860	0.174533	0.149397	1.19069	0.242707	1	1
chr2.6013310.G.A	rs73910904	A	Risk factor	CAV	A	-	530.13	Barrett's esophagus	digestive	105	10749	0.481689	0.412336	1.61881	0.242728	1	1
chr16.16924042.C.A	rs1453512	A	Severity	CAV	C	-	452.2	Deep vein thrombosis [DVT]	circulatory system	292	12461	0.11078	0.0948308	1.11715	0.242731	1	1
chr21.33252612.A.G	rs2236757	A	Severity	CAV-FE	A	IFNAR2	454.11	Varicose veins of lower extremity, symptomtic	circulatory system	768	12266	0.0674678	0.0577563	1.0698	0.242748	1	1
chr4.68840276.G.A	rs115162070	G	Severity	CAV	A	-	555.1	Regional enteritis	digestive	115	11212	0.333357	0.285377	1.39565	0.242754	1	1
chr14.74952741.A.G	rs2268616	G	Risk factor	CAV	G	PGF	626.11	Absent or infrequent menstruation	genitourinary	284	12075	0.196448	0.168174	1.21707	0.242757	1	1
chr21.41470664.C.T	rs61735794	T	Risk factor	CAV	T	TMPRSS2	740	Osteoarthrosis	musculoskeletal	2734	12407	0.152325	0.130404	1.16454	0.242767	1	1
chr10.76490426.T.C	rs114026383	C	Risk factor for European population	CAV	C	LRMDA	250.1	Type 1 diabetes	endocrine/metabolic	240	10376	-0.590592	0.505602	0.553999	0.242768	1	1
chr12.47844974.A.G	rs731236	AG and AA genotype	Severity	CAV	G	VDR	760	Back pain	symptoms	3607	10639	-0.0360432	0.0308566	0.964599	0.242771	1	1
chr14.35401887.C.T	rs696	CC genotype	Severity	CAV	T	NFKBIA	706	Diseases of sebaceous glands	dermatologic	1207	13366	-0.0521338	0.0446319	0.949202	0.242773	1	1
chr5.142872984.C.T	rs10039856	C	Severity	CAV	T	ARHGAP26	796	Elevated prostate specific antigen [PSA]	genitourinary	207	14778	-0.167695	0.143565	0.845612	0.242777	1	1
chr20.50172836.A.G	rs6122883	G	Severity	CAV-FE	G	LINC01273	198	Secondary malignant neoplasm	neoplasms	156	14371	0.142871	0.122314	1.15358	0.242779	1	1
chr8.40324459.C.A	rs11779911	C	Severity	CAV	A	SIRLNT	440.2	Atherosclerosis of the extremities	circulatory system	208	12920	0.133121	0.113967	1.14239	0.242779	1	1
chr14.72467521.C.T	rs12587980	T	Severity	CAV	T	RGS6	427	Cardiac dysrhythmias	circulatory system	2249	11984	-0.0409562	0.0350635	0.959871	0.242784	1	1
chr1.35908500.C.T	rs2765013	C	Severity	CAV	T	AGO1	079	Viral infection	infectious diseases	425	10920	-0.0913722	0.0782262	0.912678	0.242786	1	1
chr21.41507982.C.A	rs75603675	A	Protective*Conflicting; Risk factor*Conflicting; Severity*Conflicting	CAV	A	TMPRSS2	626.13	Irregular menstrual cycle	genitourinary	411	12116	0.0967447	0.082826	1.10158	0.242787	1	1
chr9.87725456.A.T	rs56952354	A;T	Possible functional consequences	FCP + IP	T	CTSL	585.33	Chronic Kidney Disease, Stage III	genitourinary	160	13024	-0.839827	0.719019	0.431785	0.242799	1	1
chr3.61768231.T.A	rs672699	A	Severity	CAV	T	PTPRG	112.3	Candidiasis of skin and nails	infectious diseases	126	12216	0.161076	0.137906	1.17477	0.242801	1	1
chr19.52830722.G.A	rs10411226	G	Severity	CAV	G	ZNF28	724.2	Disorders of coccyx	musculoskeletal	153	11851	0.139005	0.11901	1.14913	0.242806	1	1
chr7.22548762.C.T	rs13227460	T	Severity	CAV	T	STEAP1B	710	Osteomyelitis, periostitis, and other infections involving bone	musculoskeletal	117	14785	-0.229543	0.196527	0.794897	0.242809	1	1
chr7.22548762.C.T	rs13227460	T	Severity	CAV	T	STEAP1B	710.1	Osteomyelitis	musculoskeletal	117	14785	-0.229543	0.196527	0.794897	0.242809	1	1
chr6.31575324.G.A	rs361525	G	Severity	CAV-FE	A	TNF	599.8	Other symptoms involving urinary system	genitourinary	141	11356	0.300137	0.256973	1.35004	0.242819	1	1
chr12.8608014.A.G	rs11613792	A	Severity	CAV	G	AICDA	252	Disorders of parathyroid gland	endocrine/metabolic	245	13799	-0.150459	0.128823	0.860313	0.242826	1	1
chr17.35880776.C.T	rs2107538	T	Risk factor; Severity	FCP	T	CCL5	695	Erythematous conditions	dermatologic	708	13412	0.0734319	0.0628726	1.0762	0.242828	1	1
chr10.98166813.G.T	rs10786398	T	Severity	CAV	T	R3HCC1L	585.3	Chronic renal failure [CKD]	genitourinary	1084	12954	-0.0644636	0.0551945	0.93757	0.242833	1	1
chr13.102695866.A.G	rs599976	G	Severity	CAV-FE	G	METTL21C	090	Sexually transmitted infections (not HIV or hepatitis)	infectious diseases	380	15692	-0.147658	0.126431	0.862726	0.242848	1	1
chr6.147217556.A.G	rs116898161	G	Severity	CAV	G	STXBP5	731	Osteitis deformans and osteopathies associated with other disorders classified elsewhere	musculoskeletal	348	13025	-0.496155	0.424829	0.608867	0.24285	1	1
chr12.8608014.A.G	rs11613792	A	Severity	CAV	G	AICDA	271	Disorders of carbohydrate transport and metabolism	endocrine/metabolic	2012	12615	-0.0564149	0.0483054	0.945147	0.242856	1	1
chr15.34253720.A.G	rs2705343	G	Severity	CAV-FE	G	SLC12A6	512.7	Shortness of breath	respiratory	3261	8663	0.0486089	0.0416226	1.04981	0.242868	1	1
chr2.195994321.C.T	rs191631470	T	Severity	CAV	T	DNAH7	690	Erythematosquamous dermatosis	dermatologic	306	13429	-1.17563	1.00667	0.308624	0.242871	1	1
chr2.195994321.C.T	rs191631470	T	Severity	CAV	T	DNAH7	690.1	Seborrheic dermatitis	dermatologic	306	13429	-1.17563	1.00667	0.308624	0.242871	1	1
chr15.90879313.T.C	rs8039305	C	Risk factor	CAV-FE	C	FURIN	195	Cancer, suspected or other	neoplasms	183	14148	-0.131524	0.112622	0.876758	0.242875	1	1
chr15.60845514.G.A	rs17303202	A	Risk factor; Severity	CAV-FE	A	RORA	681	Superficial cellulitis and abscess	dermatologic	848	13617	0.0663466	0.0568124	1.0686	0.24288	1	1
chr4.188627868.CTCT.C	rs1734523522	C	Severity	CAV	C	LINC01060	366.2	Senile cataract	sense organs	853	13918	0.106838	0.0914882	1.11275	0.242897	1	1
chrX.15564142.G.A	rs147311723	A	Severity	CAV	A	ACE2	261.4	Vitamin D deficiency	endocrine/metabolic	4004	10120	-0.307448	0.263278	0.735321	0.242899	1	1
chr4.67964168.T.A	rs720009	A	Possible functional consequences	FCP + IP	A	TMPRSS11A	368	Visual disturbances	sense organs	566	14303	-0.165395	0.141638	0.847559	0.242917	1	1
chr3.1052111.C.G	rs1504061	G	Severity	CAV	G	-	272.12	Hyperglyceridemia	endocrine/metabolic	554	8824	-0.168027	0.143893	0.845331	0.242919	1	1
chr9.81442264.TCAG.T	rs1826292621	T	Severity	CAV	T	-	285	Other anemias	hematopoietic	2279	11860	0.0597921	0.0512046	1.06162	0.242924	1	1
chr9.133449836.G.A	rs139951127	A	Severity	CAV-FE	A	ADAMTS13	428.1	Congestive heart failure (CHF) NOS	circulatory system	572	13893	0.966047	0.827308	2.62754	0.242928	1	1
chr11.320772.A.G	rs12252	G	Severity; Risk factor	CAV	G	IFITM3	440	Atherosclerosis	circulatory system	320	13020	-0.144207	0.123497	0.865709	0.242929	1	1
chr4.68840276.G.A	rs115162070	G	Severity	CAV	A	-	290.1	Dementias	mental disorders	380	14236	0.202385	0.173321	1.22432	0.242931	1	1
chr4.143996657.T.C	rs6840234	C	Protective	FCP + IP	T	GYPB	260.6	Anorexia	endocrine/metabolic	159	7954	-0.139848	0.119765	0.869491	0.242935	1	1
chr13.102695866.A.G	rs599976	G	Severity	CAV-FE	G	METTL21C	585.34	Chronic Kidney Disease, Stage IV	genitourinary	484	13057	0.12059	0.103275	1.12816	0.242943	1	1
chr4.67910402.G.A	rs4860265	G	Possible functional consequences	FCP + IP	G	TMPRSS11A	475	Chronic sinusitis	respiratory	816	10403	-0.0624369	0.0534739	0.939472	0.242962	1	1
chr14.72467521.C.T	rs12587980	T	Severity	CAV	T	RGS6	433.1	Occlusion and stenosis of precerebral arteries	circulatory system	303	14749	-0.103074	0.0882789	0.90206	0.242971	1	1
chr4.143999443.G.A	rs7683365	A	Risk factor	FCP + IP	A	GYPB	741	Symptoms and disorders of the joints	musculoskeletal	727	12976	0.0746275	0.063916	1.07748	0.242974	1	1
chr1.155197995.A.G	rs41264915	A	Severity	CAV-FE	G	THBS3	285.1	Acute posthemorrhagic anemia	hematopoietic	141	11855	0.202513	0.173446	1.22448	0.242976	1	1
chr6.32623820.T.C	rs9271609	T	Severity	CAV	C	HLA-DQA1	737	Curvature of spine	musculoskeletal	136	14881	0.151989	0.130176	1.16415	0.242981	1	1
chr1.196673103.G.A	rs800292	A	Severity	CAV	A	CFH	722.1	Displacement of intervertebral disc	musculoskeletal	391	13676	-0.0888031	0.0760587	0.915026	0.242984	1	1
chr22.43928847.C.G	rs738409	G	Protective*Conflicting; Severity*Conflicting	CAV	G	PNPLA3	290.1	Dementias	mental disorders	381	14065	0.101681	0.0870881	1.10703	0.242985	1	1
chr6.31575324.G.A	rs361525	G	Severity	CAV-FE	A	TNF	270.3	Disorders of plasma protein metabolism	endocrine/metabolic	128	15054	-0.42442	0.363513	0.654149	0.242988	1	1
chr6.6924962.A.C	rs6933436	C	Severity	CAV	C	-	276	Disorders of fluid, electrolyte, and acid-base balance	endocrine/metabolic	1153	13734	-0.0576898	0.0494115	0.943943	0.242993	1	1
chr21.41470664.C.T	rs61735794	T	Risk factor	CAV	T	TMPRSS2	627.2	Symptomatic menopause	genitourinary	309	12407	0.342225	0.293124	1.40808	0.243005	1	1
chr18.6461231.C.G	rs11659676	G	Severity	CAV-FE	G	RPL6P27	216	Benign neoplasm of skin	neoplasms	269	14184	0.102043	0.087404	1.10743	0.243012	1	1
chr11.611919.C.G	rs702966	C	Severity in African-Americans	CAV	G	PHRF1	227	Benign neoplasm of other endocrine glands and related structures	neoplasms	168	15963	0.132936	0.113865	1.14218	0.243015	1	1
chr9.78543197.A.G	rs7027911	A	Severity	CAV	G	-	112	Candidiasis	infectious diseases	603	12210	-0.0732864	0.0627735	0.929335	0.24302	1	1
chr15.60845514.G.A	rs17303202	A	Risk factor; Severity	CAV-FE	A	RORA	785	Abdominal pain	symptoms	3638	9702	-0.0374043	0.0320392	0.963287	0.243026	1	1
chr19.52830722.G.A	rs10411226	G	Severity	CAV	G	ZNF28	714.1	Rheumatoid arthritis	musculoskeletal	358	12980	0.092922	0.0795939	1.09738	0.243028	1	1
chr2.60480453.A.G	rs1123573	A	Severity	CAV-FE	G	BCL11A	569.2	Gastrointestinal complications	digestive	169	14839	0.134835	0.115497	1.14435	0.243036	1	1
chr11.126292948.C.T	rs8177374	T	Protective	CAV	T	TIRAP	428.3	Heart failure with reduced EF [Systolic or combined heart failure]	circulatory system	612	13893	0.120184	0.102949	1.1277	0.243043	1	1
chr9.87725456.A.T	rs56952354	A;T	Possible functional consequences	FCP + IP	T	CTSL	317	Alcohol-related disorders	mental disorders	445	12951	-0.364154	0.311936	0.694784	0.24305	1	1
chr1.244873270.T.C	rs12130553	C	Severity	CAV	T	-	496	Chronic airway obstruction	respiratory	903	9871	0.0616355	0.0528008	1.06357	0.243081	1	1
chr17.31410594.G.A	rs178840	G	Severity	CAV	G	RAB11FIP4	418.1	Precordial pain	circulatory system	229	9822	0.115346	0.0988133	1.12226	0.243085	1	1
chr9.133257521.T.TC	rs8176719	TC	Severity; Risk factor	CAV-FE	TC	ABO	588.2	Secondary hyperparathyroidism (of renal origin)	genitourinary	188	13039	0.134631	0.115334	1.14411	0.243086	1	1
chr1.169597075.C.T	rs6127	T	Severity in males	CAV	C	SELP	278.4	Abnormal weight gain	endocrine/metabolic	262	9832	0.114659	0.0982255	1.12149	0.243088	1	1
chr10.76490426.T.C	rs114026383	C	Risk factor for European population	CAV	C	LRMDA	365	Glaucoma	sense organs	1071	13898	0.228537	0.195788	1.25676	0.243101	1	1
chr6.31575254.G.A	rs1800629	A	Risk factor*Conflicting; Severity*Conflicting; Protective*Conflicting	CAV-FE	A	TNF	250.7	Diabetic retinopathy	endocrine/metabolic	367	13670	-0.164545	0.140969	0.848279	0.243112	1	1
chr21.41473456.A.G	rs17854725	G	Severity	CAV	G	TMPRSS2	433.31	Transient cerebral ischemia	circulatory system	295	14654	0.100214	0.085856	1.10541	0.243117	1	1
chr22.24011037.T.C	rs11090305	C	Severity	CAV	C	-	245	Thyroiditis	endocrine/metabolic	255	12653	-0.134004	0.114805	0.874587	0.243118	1	1
chr5.131995059.C.T	rs56162149	T	Severity	CAV-FE	T	ACSL6	352	Disorders of other cranial nerves	neurological	142	14271	-0.176106	0.150878	0.838529	0.243125	1	1
chr6.30887474.G.A	rs4618569	AG genotype	Severity	CAV	A	DDR1	514.2	Solitary pulmonary nodule	respiratory	581	15017	0.0765375	0.0655735	1.07954	0.243129	1	1
chr17.31410594.G.A	rs178840	G	Severity	CAV	G	RAB11FIP4	687.4	Disturbance of skin sensation	dermatologic	688	9986	0.0666219	0.0570789	1.06889	0.243134	1	1
chr8.124324323.T.C	rs72711165	C	Severity	CAV-FE	C	TMEM65	654	Other and unspecified complications of birth; puerperium affecting management of mother	pregnancy complications	179	16012	-0.598458	0.512738	0.549658	0.243137	1	1
chr16.3500977.C.G	rs2301762	G	Severity	CAV	G	CLUAP1	257.1	Testicular hypofunction	endocrine/metabolic	184	14512	0.250539	0.214654	1.28472	0.243139	1	1
chr2.195499753.A.C	rs73060484	C	Severity	CAV	C	-	433.21	Cerebral artery occlusion, with cerebral infarction	circulatory system	516	14731	0.111973	0.0959356	1.11848	0.24314	1	1
chr1.155133406.T.G	rs4971066	G	Risk factor	CAV	G	EFNA1	528	Diseases of the oral soft tissues, excluding lesions specific for gingiva and tongue	digestive	189	15214	-0.150687	0.129106	0.860116	0.243147	1	1
chr12.112919388.G.A	rs10774671	A	Severity (A allele); Protective (G allele)	CAV-FE	G	OAS1	709.2	Sicca syndrome	dermatologic	108	13119	-0.175919	0.150729	0.838686	0.243162	1	1
chr6.32623820.T.C	rs9271609	T	Severity	CAV	C	HLA-DQA1	930	Allergic reaction to food	injuries & poisonings	242	12586	-0.120921	0.103607	0.886104	0.243162	1	1
chr9.81442264.TCAG.T	rs1826292621	T	Severity	CAV	T	-	357	Inflammatory and toxic neuropathy	neurological	474	15172	-0.123582	0.105886	0.88375	0.243164	1	1
chr17.31410594.G.A	rs178840	G	Severity	CAV	G	RAB11FIP4	649	Other conditions or status of the mother complicating pregnancy, childbirth, or the puerperium	pregnancy complications	112	14272	0.16392	0.140449	1.17812	0.243165	1	1
chr4.69615987.C.T	rs7688383	T	Loss of smell and taste	CAV	T	UGT2A1	731	Osteitis deformans and osteopathies associated with other disorders classified elsewhere	musculoskeletal	342	12823	0.0995274	0.0852781	1.10465	0.243173	1	1
chrX.15589409.C.T	rs148771870	T	interindividual clinical variability; may destabilize ACE2 protein structure	CAV-FE	T	ACE2	687.1	Rash and other nonspecific skin eruption	dermatologic	1539	11268	1.3279	1.13779	3.7731	0.243177	1	1
chr1.31151182.G.C	rs12083278	C	Severity	CAV	G	-	694.2	Other dyschromia	dermatologic	237	12732	0.114779	0.0983467	1.12163	0.243178	1	1
chr1.35908500.C.T	rs2765013	C	Severity	CAV	T	AGO1	628	Ovarian cyst	genitourinary	200	12117	0.129657	0.111098	1.13844	0.243191	1	1
chr4.71742666.T.G	rs2282679	G	Severity	CAV	G	GC	242	Thyrotoxicosis with or without goiter	endocrine/metabolic	354	13233	-0.119283	0.102211	0.887556	0.243196	1	1
chr1.155175305.G.A	rs7528026	A	Severity	CAV	A	TRIM46	783	Fever of unknown origin	symptoms	309	15278	-0.360221	0.308673	0.697522	0.243211	1	1
chr10.28606315.C.T	rs12773860	T	Severity	CAV	T	WAC	496.3	Bronchiectasis	respiratory	116	11634	-0.338151	0.289765	0.713088	0.243217	1	1
chr4.186082920.C.T	rs3775291	T	Risk factor; Severity	CAV-FE	T	TLR3	427.8	Sinoatrial node dysfunction (Bradycardia)	circulatory system	110	12057	-0.202855	0.173831	0.816396	0.243224	1	1
chr14.102356233.A.G	rs11160678	G	Severity	CAV	G	CINP	356	Hereditary and idiopathic peripheral neuropathy	neurological	175	15032	-0.144721	0.124019	0.865263	0.24324	1	1
chr16.78590128.A.G	rs72803978	A	Severity	CAV	G	WWOX	596	Other disorders of bladder	genitourinary	244	15674	-0.330997	0.283667	0.718207	0.243271	1	1
chr7.54580201.A.C	rs622568	C	Severity; Risk factor	CAV-FE	C	-	571.8	Liver abscess and sequelae of chronic liver disease	digestive	191	12994	-0.148059	0.126892	0.86238	0.243288	1	1
chr8.37849759.C.T	rs138763430	T	Severity	CAV	T	BRF2	726	Peripheral enthesopathies and allied syndromes	musculoskeletal	1238	11576	0.372512	0.31927	1.45138	0.243306	1	1
chr1.35908500.C.T	rs2765013	C	Severity	CAV	T	AGO1	443.7	Peripheral angiopathy in diseases classified elsewhere	circulatory system	531	13128	0.0824081	0.0706307	1.0859	0.243313	1	1
chr2.216660263.A.C	rs2270360	A	Severity	CAV	C	IGFBP2	627.1	Postmenopausal bleeding	genitourinary	269	11557	0.121481	0.10412	1.12917	0.243313	1	1
chr1.3081749.G.A	rs12745140	A	Severity	CAV	A	PRDM16	070.4	Chronic hepatitis	infectious diseases	156	11068	0.263721	0.226038	1.30176	0.243328	1	1
chr7.22728408.A.G	rs2069837	G	Severity	CAV-FE	G	IL6	694.2	Other dyschromia	dermatologic	247	13463	0.172535	0.147882	1.18831	0.243328	1	1
chr6.160731787.C.T	rs4252128	T	Potential functional effect on protein	FCP + IP	T	PLG	764	Sciatica	symptoms	1063	12881	-0.245261	0.210222	0.782501	0.243341	1	1
chr10.52771466.C.T	rs1800451	T	Potential functional effect on protein	FCP + IP	T	MBL2	280	Iron deficiency anemias	hematopoietic	1394	11847	-0.0920129	0.0788677	0.912093	0.243342	1	1
chr2.6013310.G.A	rs73910904	A	Risk factor	CAV	A	-	250.24	Type 2 diabetes with neurological manifestations	endocrine/metabolic	901	10365	0.20539	0.176052	1.228	0.243355	1	1
chr6.147217556.A.G	rs116898161	G	Severity	CAV	G	STXBP5	626.14	Irregular menstrual bleeding	genitourinary	171	12406	0.434065	0.372066	1.54352	0.243358	1	1
chr4.107694523.TG.T	rs70947091	T	Severity	CAV-FE	T	PAPSS1	737.3	Kyphoscoliosis and scoliosis	musculoskeletal	125	14756	0.168556	0.144482	1.18359	0.243361	1	1
chr14.80203237.T.C	rs225014	C	Severity	CAV	C	DIO2	459.9	Circulatory disease NEC	circulatory system	246	14716	-0.108531	0.0930301	0.897151	0.243362	1	1
chr21.41509390.C.G	rs12626358	G	Possible functional consequences	FCP + IP	G	TMPRSS2	452	Other venous embolism and thrombosis	circulatory system	391	12426	-0.107599	0.0922315	0.897988	0.243364	1	1
chrX.15603134.G.A	rs7885856	G;A	Possible functional consequences	FCP + IP	A	ACE2	530.1	Esophagitis, GERD and related diseases	digestive	3947	10763	0.0925383	0.0793219	1.09696	0.243365	1	1
chr11.2872637.A.G	rs10766439	A	Severity	CAV	A	-	433	Cerebrovascular disease	circulatory system	993	14510	0.0651749	0.055868	1.06735	0.243378	1	1
chr6.12216733.A.G	rs10755709	A	Severity	CAV	G	-	371	Inflammation of the eye	sense organs	325	13143	0.0988912	0.0847717	1.10395	0.243388	1	1
chr17.63488670.G.A	rs4343	G	Severity; Risk factor	CAV	G	ACE	250.4	Abnormal glucose	endocrine/metabolic	1084	10380	-0.0565214	0.0484514	0.945046	0.243389	1	1
chr1.155133406.T.G	rs4971066	G	Risk factor	CAV	G	EFNA1	695	Erythematous conditions	dermatologic	706	13330	0.0775775	0.0665015	1.08067	0.243391	1	1
chr17.31410594.G.A	rs178840	G	Severity	CAV	G	RAB11FIP4	530.2	Esophageal bleeding (varices/hemorrhage)	digestive	137	9518	-0.144068	0.123499	0.865828	0.243391	1	1
chr4.24511798.A.G	rs73246461	G	Severity	CAV	G	-	292.3	Memory loss	mental disorders	549	13926	0.0922865	0.0791111	1.09668	0.243395	1	1
chr2.195994321.C.T	rs191631470	T	Severity	CAV	T	DNAH7	300.9	Posttraumatic stress disorder	mental disorders	315	9350	0.546876	0.468807	1.72785	0.243401	1	1
chr19.50259161.A.G	rs1651553	G	Severity	CAV	A	MYH14	366.2	Senile cataract	sense organs	853	13923	0.0682712	0.0585261	1.07066	0.243409	1	1
chr10.89010241.T.C	rs982764	T	Severity	CAV-FE	C	FAS	760	Back pain	symptoms	3589	10581	0.034815	0.0298457	1.03543	0.243412	1	1
chr4.67910532.T.C	rs9998258	T	Possible functional consequences	FCP + IP	C	TMPRSS11A	270.3	Disorders of plasma protein metabolism	endocrine/metabolic	128	15045	-0.42009	0.360131	0.656988	0.243415	1	1
chr2.162267541.C.T	rs1990760	T	Risk factor; Severity	CAV	T	IFIH1	510	Other diseases of lung	respiratory	137	16009	0.151603	0.129966	1.1637	0.24342	1	1
chrX.15603134.G.A	rs7885856	G;A	Possible functional consequences	FCP + IP	A	ACE2	428.3	Heart failure with reduced EF [Systolic or combined heart failure]	circulatory system	612	13893	0.191197	0.163909	1.2107	0.243421	1	1
chr17.31410594.G.A	rs178840	G	Severity	CAV	G	RAB11FIP4	574.1	Cholelithiasis	digestive	431	13572	0.0819358	0.0702423	1.08539	0.243423	1	1
chr13.112889041.C.T	rs9577175	T	Severity	CAV	T	ATP11A	276.12	Hyposmolality and/or hyponatremia	endocrine/metabolic	152	14066	-0.186003	0.159462	0.830271	0.243436	1	1
chr9.87725456.A.T	rs56952354	A;T	Possible functional consequences	FCP + IP	T	CTSL	362.9	Retinal edema	sense organs	195	13618	-0.684804	0.587092	0.504189	0.243439	1	1
chr8.73355963.T.C	rs2010843	C	Severity	CAV	C	RDH10-AS1	722.1	Displacement of intervertebral disc	musculoskeletal	382	13559	-0.0936821	0.0803154	0.910572	0.243442	1	1
chr1.156125675.T.C	rs581342	C	Severity	CAV	C	LMNA	535.9	Gastritis and duodenitis, NOS	digestive	574	14264	-0.102323	0.087724	0.902737	0.243443	1	1
chr12.52726315.TC.T	rs5798227	T	Risk factor	CAV	TC	-	427.7	Tachycardia NOS	circulatory system	304	12050	-0.194744	0.166958	0.823045	0.243444	1	1
chr14.76832814.C.CT	rs34279101	CT	Severity	CAV	CT	LRRC74A	272.13	Mixed hyperlipidemia	endocrine/metabolic	1631	8788	0.0703727	0.0603322	1.07291	0.243445	1	1
chr10.76490426.T.C	rs114026383	C	Risk factor for European population	CAV	C	LRMDA	153	Colorectal cancer	neoplasms	368	14299	0.366105	0.313877	1.44211	0.243454	1	1
chr6.32623820.T.C	rs9271609	T	Severity	CAV	C	HLA-DQA1	592.11	Acute cystitis	genitourinary	345	12631	0.0970007	0.0831641	1.10186	0.243462	1	1
chr12.6845711.C.T	rs5443	T	protective	CAV	T	CDCA3	193	Thyroid cancer	neoplasms	162	15968	-0.134863	0.115627	0.873836	0.243466	1	1
chr1.12207235.C.T	rs3397	T	Severity	CAV-FE	C	TNFRSF1B	366	Cataract	sense organs	1176	11260	-0.0576639	0.0494395	0.943967	0.243472	1	1
chr6.30887474.G.A	rs4618569	AG genotype	Severity	CAV	A	DDR1	443	Peripheral vascular disease	circulatory system	1442	13458	-0.0530615	0.0454936	0.948322	0.243472	1	1
chr17.45995618.A.G	rs112572874	G	Risk factor	CAV-FE	G	MAPT	743.11	Osteoporosis NOS	musculoskeletal	1123	14339	0.0784412	0.0672552	1.0816	0.243484	1	1
chr21.41470664.C.T	rs61735794	T	Risk factor	CAV	T	TMPRSS2	601	Inflammatory diseases of prostate	genitourinary	152	14856	0.464613	0.398365	1.5914	0.243492	1	1
chrX.15587729.C.T	rs4646140	T	Severity	CAV	T	ACE2	770	Myalgia and myositis unspecified	symptoms	448	15784	-0.249829	0.214211	0.778934	0.243502	1	1
chr5.86011821.T.G	rs4424029	G	Severity	CAV	G	-	530	Diseases of esophagus	digestive	4053	10682	-0.0330513	0.0283392	0.967489	0.243503	1	1
chr21.41465040.G.A	rs17001042	A	Possible functional consequences	FCP + IP	A	TMPRSS2	763	Thoracic or lumbosacral neuritis or radiculitis, unspecified	symptoms	968	12883	0.141821	0.121602	1.15237	0.243503	1	1
chr2.216660263.A.C	rs2270360	A	Severity	CAV	C	IGFBP2	512.9	Other dyspnea	respiratory	1866	8098	0.0525159	0.045031	1.05392	0.243526	1	1
chr9.78543197.A.G	rs7027911	A	Severity	CAV	G	-	425.1	Primary/intrinsic cardiomyopathies	circulatory system	354	15629	-0.0952092	0.08164	0.909183	0.243531	1	1
chr4.111691870.C.T	rs112641600	C	Severity	CAV	T	-	714	Rheumatoid arthritis and other inflammatory polyarthropathies	musculoskeletal	459	14673	-0.162283	0.139155	0.8502	0.243532	1	1
chr1.46309111.A.G	rs41292543	G	Severity	CAV-FE	G	UQCRH	355.1	Chronic pain syndrome	neurological	303	14500	0.185527	0.159086	1.20385	0.243532	1	1
chr21.41473715.C.A	rs2298661	A	Protective	CAV-FE	A	TMPRSS2	275.5	Disorders of calcium/phosphorus metabolism	endocrine/metabolic	134	15414	-0.188629	0.161754	0.828094	0.243553	1	1
chr2.191909428.G.A	rs147509469	A	Risk factor for females	CAV	A	CAVIN2-AS1	317.1	Alcoholism	mental disorders	372	12979	0.367768	0.315375	1.44451	0.243563	1	1
chr1.155133406.T.G	rs4971066	G	Risk factor	CAV	G	EFNA1	618	Genital prolapse	genitourinary	205	15801	0.138015	0.118355	1.14799	0.243569	1	1
chr5.131995059.C.T	rs56162149	T	Severity	CAV-FE	T	ACSL6	707	Chronic ulcer of skin	dermatologic	441	15411	-0.0960619	0.0823785	0.908408	0.243572	1	1
chr10.130802064.T.G	rs12253652	G	Severity	CAV	G	-	599.2	Retention of urine	genitourinary	250	11176	0.157352	0.13494	1.17041	0.243578	1	1
chr14.74952741.A.G	rs2268616	G	Risk factor	CAV	G	PGF	585.33	Chronic Kidney Disease, Stage III	genitourinary	158	12677	-0.321176	0.275446	0.725296	0.243606	1	1
chr10.36988942.A.G	rs2091431	G	Severity	CAV	A	-	110	Dermatophytosis / Dermatomycosis	infectious diseases	1600	12134	0.0481612	0.0413043	1.04934	0.24361	1	1
chr1.173115604.T.G	rs17300100	G	Severity	CAV	G	-	216.1	Screening for malignant neoplasms of the skin	neoplasms	237	14491	0.216646	0.185803	1.2419	0.243614	1	1
chr17.9267091.C.T	rs34761447	C	Severity	CAV	T	STX8	070.2	Viral hepatitis B	infectious diseases	140	11110	-0.377039	0.323364	0.68589	0.243619	1	1
chr1.90742957.A.C	rs2166172	C	Severity	CAV-FE	C	-	599.8	Other symptoms involving urinary system	genitourinary	141	11297	0.147192	0.126238	1.15858	0.243619	1	1
chr1.109740350.G.T	rs1332018	T	Risk factor; Severity	CAV	G	GSTM3	296	Mood disorders	mental disorders	3380	9374	-0.0370467	0.031773	0.963631	0.243623	1	1
chr22.22210343.A.T	rs5757427	T	Severity	CAV	A	IGLV10-54	573.3	Hepatomegaly	digestive	102	9352	-0.183028	0.156977	0.832745	0.243633	1	1
chr12.6845711.C.T	rs5443	T	protective	CAV	T	CDCA3	079.9	Viremia, NOS	infectious diseases	235	11199	-0.112179	0.0962133	0.893884	0.243636	1	1
chr19.31533051.C.A	rs8105499	C	Severity	CAV	A	LINC02841	558	Noninfectious gastroenteritis	digestive	389	11107	0.102468	0.0878845	1.1079	0.243641	1	1
chr17.63488670.G.A	rs4343	G	Severity; Risk factor	CAV	G	ACE	695.4	Lupus (localized and systemic)	dermatologic	269	13405	-0.106971	0.091751	0.898552	0.243663	1	1
chr6.147217556.A.G	rs116898161	G	Severity	CAV	G	STXBP5	348	Other conditions of brain	neurological	110	14607	0.527781	0.452703	1.69517	0.243678	1	1
chr11.1219991.G.T	rs35705950	T	Protective	CAV	T	MUC5B	372	Disorders of conjunctiva	sense organs	161	13546	-0.322207	0.276373	0.724548	0.243679	1	1
chr22.49281538.G.A	rs62220604	G	Severity	CAV	A	-	290.1	Dementias	mental disorders	369	13828	0.12038	0.103257	1.12793	0.243685	1	1
chrX.15566297.A.G	rs4646179	G	Severity	CAV	G	ACE2	250.6	Polyneuropathy in diabetes	endocrine/metabolic	439	10370	-0.308139	0.264326	0.734813	0.243715	1	1
chr1.161544752.A.C	rs396991	C	Severity	CAV-FE	C	FCGR3A	497	Bronchitis	respiratory	322	11239	0.100728	0.0864064	1.10598	0.243716	1	1
chrX.15566297.A.G	rs4646179	G	Severity	CAV	G	ACE2	208	Benign neoplasm of colon	neoplasms	669	14573	0.215942	0.185242	1.24103	0.243723	1	1
chr3.38894643.C.T	rs33985936	T	Severity	CAV	T	SCN11A	588	Disorders resulting from impaired renal function	genitourinary	196	13071	-0.151604	0.130053	0.859328	0.24373	1	1
chr4.44416575.T.C	rs35540967	C	Severity	CAV	C	KCTD8	241.1	Nontoxic uninodular goiter	endocrine/metabolic	571	13131	-0.145159	0.124526	0.864884	0.243738	1	1
chr6.158608455.C.T	rs117665206	T	Severity	CAV	T	TMEM181	715	Other inflammatory spondylopathies	musculoskeletal	159	14959	0.676943	0.580723	1.96785	0.243739	1	1
chr8.40324459.C.A	rs11779911	C	Severity	CAV	A	SIRLNT	255	Disorders of adrenal glands	endocrine/metabolic	186	14069	0.139102	0.119335	1.14924	0.243758	1	1
chr17.9267091.C.T	rs34761447	C	Severity	CAV	T	STX8	612	Breast conditions, congenital or relating to hormones	genitourinary	175	13258	0.266051	0.228249	1.3048	0.243768	1	1
chr17.49863303.C.T	rs77534576	T	Severity	CAV	T	-	571	Chronic liver disease and cirrhosis	digestive	1567	13016	0.103975	0.0892019	1.10957	0.243769	1	1
chr3.141689849.A.G	rs6440031	G	Severity	CAV	A	LINC02618	800	Fracture of lower limb	injuries & poisonings	174	13118	0.246134	0.211166	1.27907	0.243779	1	1
chr13.112889041.C.T	rs9577175	T	Severity	CAV	T	ATP11A	276.1	Electrolyte imbalance	endocrine/metabolic	1091	14066	0.0686574	0.0589037	1.07107	0.243781	1	1
chr9.131672331.T.G	rs12551879	G	Severity	CAV	G	RAPGEF1	594	Urinary calculus	genitourinary	695	15203	-0.11641	0.0998756	0.89011	0.243795	1	1
chr2.195519781.A.G	rs74417002	G	Severity	CAV	G	-	577	Diseases of pancreas	digestive	163	16100	0.323492	0.277545	1.38195	0.243797	1	1
chr7.117559590.ATCT.A	rs113993960	A	Severity	CAV	A	CFTR	578.2	Blood in stool	digestive	213	13947	0.846377	0.726174	2.33118	0.243805	1	1
chr7.107967457.C.T	rs2237698	T	Severity	CAV	T	LAMB1	414	Other forms of chronic heart disease	circulatory system	217	13352	-0.182794	0.156835	0.83294	0.24381	1	1
chr15.33615902.C.T	rs12593288	C	Severity	CAV	T	RYR3	245	Thyroiditis	endocrine/metabolic	266	13077	0.12919	0.110846	1.13791	0.243823	1	1
chr2.216660263.A.C	rs2270360	A	Severity	CAV	C	IGFBP2	288.1	Decreased white blood cell count	hematopoietic	197	13213	0.139816	0.119965	1.15006	0.243828	1	1
chr22.49281538.G.A	rs62220604	G	Severity	CAV	A	-	785	Abdominal pain	symptoms	3559	9382	-0.0429911	0.0368875	0.95792	0.243831	1	1
chr2.196087686.G.A	rs2176724	A	Severity	CAV	A	-	276.12	Hyposmolality and/or hyponatremia	endocrine/metabolic	153	14118	-0.207413	0.177966	0.812684	0.243832	1	1
chr6.105878879.T.A	rs9386484	T	Severity	CAV	A	-	721	Spondylosis and allied disorders	musculoskeletal	904	11676	0.0595473	0.0510948	1.06136	0.243846	1	1
chr1.154454494.A.C	rs2228145	A	Risk factor	CAV	C	IL6R	401.3	Other hypertensive complications	circulatory system	205	8359	-0.128396	0.110173	0.879505	0.243855	1	1
chr15.60810211.C.T	rs341419	T	Severity	CAV-FE	T	RORA	585.1	Acute renal failure	genitourinary	624	12833	0.0850257	0.0729585	1.08875	0.243858	1	1
chr2.162044379.C.T	rs3788979	T	Risk factor	CAV	T	DPP4	429	Ill-defined descriptions and complications of heart disease	circulatory system	502	13684	0.10832	0.0929495	1.1144	0.243872	1	1
chr14.102356233.A.G	rs11160678	G	Severity	CAV	G	CINP	366.2	Senile cataract	sense organs	851	13949	0.066685	0.0572226	1.06896	0.243873	1	1
chrX.15564142.G.A	rs147311723	A	Severity	CAV	A	ACE2	440.22	Atherosclerosis of native arteries of the extremities with intermittent claudication	circulatory system	151	13463	0.863569	0.741035	2.37161	0.243876	1	1
chr19.31533051.C.A	rs8105499	C	Severity	CAV	A	LINC02841	269	Proteinuria	endocrine/metabolic	784	14851	-0.0767285	0.0658414	0.926141	0.243876	1	1
chr1.155175305.G.A	rs7528026	A	Severity	CAV	A	TRIM46	703.1	Ingrowing nail	dermatologic	136	13987	-0.592934	0.508805	0.552703	0.243879	1	1
chr4.107694523.TG.T	rs70947091	T	Severity	CAV-FE	T	PAPSS1	593.1	Gross hematuria	genitourinary	190	12518	0.135392	0.116184	1.14499	0.243888	1	1
chr11.320772.A.G	rs12252	G	Severity; Risk factor	CAV	G	IFITM3	433.3	Cerebral ischemia	circulatory system	306	14347	0.134657	0.115554	1.14414	0.243891	1	1
chr12.47903511.T.C	rs11574018	C	Severity	CAV	C	VDR	218	Benign neoplasm of uterus	neoplasms	375	15050	1.34811	1.15687	3.85013	0.243894	1	1
chr12.47903511.T.C	rs11574018	C	Severity	CAV	C	VDR	218.1	Uterine leiomyoma	neoplasms	375	15050	1.34811	1.15687	3.85013	0.243894	1	1
chr12.8608014.A.G	rs11613792	A	Severity	CAV	G	AICDA	216	Benign neoplasm of skin	neoplasms	258	13847	0.139535	0.119747	1.14974	0.243921	1	1
chr9.21131628.G.C	rs12236000	G	Severity	CAV	C	-	256.4	Polycystic ovaries	endocrine/metabolic	205	14547	-0.211067	0.181136	0.80972	0.243923	1	1
chr4.67964168.T.A	rs720009	A	Possible functional consequences	FCP + IP	A	TMPRSS11A	276.13	Hyperpotassemia	endocrine/metabolic	618	14061	-0.155579	0.133518	0.85592	0.243927	1	1
chr4.71742666.T.G	rs2282679	G	Severity	CAV	G	GC	772.3	Muscle weakness	symptoms	233	15040	-0.144932	0.124382	0.865082	0.243934	1	1
chr1.90742957.A.C	rs2166172	C	Severity	CAV-FE	C	-	250.4	Abnormal glucose	endocrine/metabolic	1081	10319	-0.0575245	0.0493702	0.944099	0.243951	1	1
chr4.67964168.T.A	rs720009	A	Possible functional consequences	FCP + IP	A	TMPRSS11A	282	Hereditary hemolytic anemias	hematopoietic	106	11838	-0.348157	0.298805	0.705988	0.243952	1	1
chr9.133257521.T.TC	rs8176719	TC	Severity; Risk factor	CAV-FE	TC	ABO	480	Pneumonia	respiratory	561	14004	0.0788544	0.0676766	1.08205	0.243952	1	1
chr2.195519781.A.G	rs74417002	G	Severity	CAV	G	-	681.1	Cellulitis and abscess of fingers/toes	dermatologic	143	13639	0.337403	0.289576	1.4013	0.243954	1	1
chr21.33252612.A.G	rs2236757	A	Severity	CAV-FE	A	IFNAR2	654	Other and unspecified complications of birth; puerperium affecting management of mother	pregnancy complications	172	15640	0.136105	0.116816	1.1458	0.243969	1	1
chr5.32750877.T.C	rs1173773	C	Protective	CAV	C	NPR3	306	Other mental disorder	mental disorders	386	9317	-0.0900466	0.0772863	0.913889	0.243977	1	1
chr2.181488719.A.C	rs2034831	C	Severity	CAV	C	ITGA4	381.1	Otitis media	sense organs	147	14581	0.272497	0.233885	1.31324	0.243982	1	1
chr1.156125675.T.C	rs581342	C	Severity	CAV	C	LMNA	386.2	Peripheral or central vertigo	sense organs	222	12901	-0.155557	0.133521	0.855939	0.244003	1	1
chr14.76832814.C.CT	rs34279101	CT	Severity	CAV	CT	LRRC74A	429.2	Abnormal function study of cardiovascular system	circulatory system	181	13779	-0.18816	0.161506	0.828482	0.244004	1	1
chr6.12216733.A.G	rs10755709	A	Severity	CAV	G	-	588	Disorders resulting from impaired renal function	genitourinary	193	12605	-0.133936	0.114964	0.874646	0.244008	1	1
chr10.52771466.C.T	rs1800451	T	Potential functional effect on protein	FCP + IP	T	MBL2	695.3	Rosacea	dermatologic	142	13420	0.276183	0.237063	1.31809	0.24401	1	1
chr2.162267541.C.T	rs1990760	T	Risk factor; Severity	CAV	T	IFIH1	250.24	Type 2 diabetes with neurological manifestations	endocrine/metabolic	899	10334	0.0648549	0.0556684	1.067	0.24401	1	1
chr13.41746691.T.A	rs10507497	A	Severity	CAV-FE	A	VWA8	465.2	Acute pharyngitis	respiratory	642	11091	0.0808209	0.0693732	1.08418	0.244012	1	1
chr6.52236941.T.C	rs763780	C	Protective	FCP	C	IL17F	288.11	Neutropenia	hematopoietic	118	14200	-0.379284	0.325563	0.684351	0.244016	1	1
chrX.15581269.T.C	rs138390800	C	May destabilize ACE2 protein structure	FCP + IP	C	ACE2	698	Pruritus and related conditions	dermatologic	623	14873	0.625915	0.537264	1.86996	0.244017	1	1
chr1.35908500.C.T	rs2765013	C	Severity	CAV	T	AGO1	429.3	Symptoms involving cardiovascular system	circulatory system	326	13535	-0.104573	0.0897621	0.900709	0.244017	1	1
chr5.131995059.C.T	rs56162149	T	Severity	CAV-FE	T	ACSL6	418	Nonspecific chest pain	circulatory system	2692	10935	-0.0432493	0.0371242	0.957673	0.244024	1	1
chr19.50259161.A.G	rs1651553	G	Severity	CAV	A	MYH14	588	Disorders resulting from impaired renal function	genitourinary	194	12895	-0.140703	0.120777	0.868747	0.244025	1	1
chr17.16948873.A.G	rs34557412	G	Severity	CAV	G	TNFRSF13B	525	Other diseases of the teeth and supporting structures	digestive	109	15069	0.843763	0.72428	2.3251	0.244032	1	1
chr11.1219991.G.T	rs35705950	T	Protective	CAV	T	MUC5B	338	Pain	neurological	3428	10921	-0.0705564	0.0605655	0.931875	0.244035	1	1
chr1.155175305.G.A	rs7528026	A	Severity	CAV	A	TRIM46	649.1	Diabetes or abnormal glucose tolerance complicating pregnancy	pregnancy complications	102	15948	0.404913	0.34758	1.49917	0.244039	1	1
chr13.112889041.C.T	rs9577175	T	Severity	CAV	T	ATP11A	374	Other disorders of eyelids	sense organs	207	13538	0.145995	0.125328	1.15719	0.244056	1	1
chrX.15566297.A.G	rs4646179	G	Severity	CAV	G	ACE2	741	Symptoms and disorders of the joints	musculoskeletal	852	14691	-0.222532	0.191031	0.80049	0.244059	1	1
chr9.21131628.G.C	rs12236000	G	Severity	CAV	C	-	374	Other disorders of eyelids	sense organs	207	13539	-0.196839	0.168977	0.821323	0.244065	1	1
chr12.57108399.C.T	rs324011	T	Risk factor; Severity	CAV	T	STAT6	295.1	Schizophrenia	mental disorders	223	9292	-0.126103	0.108254	0.881524	0.244065	1	1
chr4.153687301.A.G	rs1898830	G	Severity; Risk factor	CAV	G	TLR2	473.4	Voice disturbance	respiratory	302	10512	0.105092	0.0902169	1.11081	0.244066	1	1
chrX.15564175.T.C	rs41303171	C	Severity; Risk factor	CAV	C	ACE2	627	Menopausal and postmenopausal disorders	genitourinary	858	12411	-0.697659	0.598911	0.497749	0.244068	1	1
chr9.133257521.T.TC	rs8176719	TC	Severity; Risk factor	CAV-FE	TC	ABO	702	Degenerative skin conditions and other dermatoses	dermatologic	230	14312	0.120201	0.103188	1.12772	0.244071	1	1
chr5.174562335.T.A	rs2220543	T	Severity	CAV	A	SUMO2P6	535	Gastritis and duodenitis	digestive	772	14225	-0.0653031	0.056061	0.936783	0.244076	1	1
chr6.105878879.T.A	rs9386484	T	Severity	CAV	A	-	429.3	Symptoms involving cardiovascular system	circulatory system	304	11741	-0.102157	0.0877012	0.902888	0.244088	1	1
chr13.102695866.A.G	rs599976	G	Severity	CAV-FE	G	METTL21C	433.21	Cerebral artery occlusion, with cerebral infarction	circulatory system	520	14819	-0.123466	0.105996	0.883852	0.244096	1	1
chr15.60845514.G.A	rs17303202	A	Risk factor; Severity	CAV-FE	A	RORA	261	Vitamin deficiency	endocrine/metabolic	4377	10095	-0.0347109	0.0298	0.965885	0.244101	1	1
chr4.67910402.G.A	rs4860265	G	Possible functional consequences	FCP + IP	G	TMPRSS11A	440	Atherosclerosis	circulatory system	325	13242	0.0953985	0.0819023	1.1001	0.244106	1	1
chr1.154454494.A.C	rs2228145	A	Risk factor	CAV	C	IL6R	624.9	stress incontinence, female	genitourinary	347	15375	-0.0952876	0.0818091	0.909111	0.244118	1	1
chr10.51197961.C.A	rs7897633	A	Severity in European-Americans	CAV	C	PRKG1	369	Infection of the eye	sense organs	415	13596	0.0871911	0.0748586	1.09111	0.244123	1	1
chr15.100233816.G.A	rs143434383	A	Risk factor	CAV	A	ADAMTS17	301	Personality disorders	mental disorders	209	9365	0.704686	0.605022	2.02321	0.244129	1	1
chr10.76490426.T.C	rs114026383	C	Risk factor for European population	CAV	C	LRMDA	654	Other and unspecified complications of birth; puerperium affecting management of mother	pregnancy complications	178	16010	-0.839761	0.721005	0.431814	0.244137	1	1
chr5.132485305.G.A	rs17622656	A	Risk factor	FCP + IP	A	IRF1	512.1	Wheezing	respiratory	217	8780	-0.138647	0.11904	0.870536	0.244139	1	1
chr11.320772.A.G	rs12252	G	Severity; Risk factor	CAV	G	IFITM3	292.3	Memory loss	mental disorders	539	13834	0.105426	0.0905181	1.11118	0.244142	1	1
chr9.132278286.T.C	rs11243705	C	Severity	CAV	C	SETX	366	Cataract	sense organs	1293	13922	0.0716666	0.061534	1.0743	0.244154	1	1
chr12.47903511.T.C	rs11574018	C	Severity	CAV	C	VDR	300.1	Anxiety disorder	mental disorders	2255	9375	0.990608	0.850552	2.69287	0.244155	1	1
chr21.41494374.C.T	rs114363287	T	Risk factor	CAV	T	TMPRSS2	458.9	Hypotension NOS	circulatory system	139	14971	1.25958	1.0815	3.52395	0.244156	1	1
chr4.186082920.C.T	rs3775291	T	Risk factor; Severity	CAV-FE	T	TLR3	429.2	Abnormal function study of cardiovascular system	circulatory system	183	13890	0.140822	0.120912	1.15122	0.244157	1	1
chr8.97128242.T.C	rs7817272	C	Severity	CAV	C	CPQ	722.6	Degeneration of intervertebral disc	musculoskeletal	188	13688	0.130883	0.112383	1.13983	0.244176	1	1
chr17.8109899.C.T	rs151256885	T	Severity	CAV	T	ALOXE3	338	Pain	neurological	3420	10931	-0.117705	0.101068	0.888958	0.244177	1	1
chr18.69541156.T.C	rs12958013	T	Severity	CAV	C	DOK6	599.4	Urinary incontinence	genitourinary	888	11055	0.101055	0.0867736	1.10634	0.244186	1	1
chr11.611919.C.G	rs702966	C	Severity in African-Americans	CAV	G	PHRF1	416	Cardiomegaly	circulatory system	112	15778	0.162811	0.139803	1.17681	0.244191	1	1
chr21.41509390.C.G	rs12626358	G	Possible functional consequences	FCP + IP	G	TMPRSS2	601	Inflammatory diseases of prostate	genitourinary	150	14682	0.161029	0.138275	1.17472	0.2442	1	1
chr6.147217556.A.G	rs116898161	G	Severity	CAV	G	STXBP5	300	Anxiety disorders	mental disorders	2582	9371	-0.168346	0.14456	0.845062	0.244204	1	1
chr1.156125675.T.C	rs581342	C	Severity	CAV	C	LMNA	604	Disorders of penis	genitourinary	134	14117	0.190527	0.163607	1.20989	0.244205	1	1
chr12.112919388.G.A	rs10774671	A	Severity (A allele); Protective (G allele)	CAV-FE	G	OAS1	418	Nonspecific chest pain	circulatory system	2707	10965	0.0385308	0.033087	1.03928	0.244208	1	1
chr3.38894643.C.T	rs33985936	T	Severity	CAV	T	SCN11A	428.1	Congestive heart failure (CHF) NOS	circulatory system	572	13893	-0.0918854	0.0789033	0.91221	0.244209	1	1
chr10.104263031.C.A	rs4925	A	Protective for neurological complications of long COVID	CAV	A	GSTO1	702.2	Seborrheic keratosis	dermatologic	190	15628	-0.150797	0.129493	0.860022	0.244215	1	1
chr10.51197961.C.A	rs7897633	A	Severity in European-Americans	CAV	C	PRKG1	743	Osteoporosis, osteopenia and pathological fracture	musculoskeletal	1232	14331	0.0573033	0.0492081	1.05898	0.244217	1	1
chr14.74952741.A.G	rs2268616	G	Risk factor	CAV	G	PGF	599.2	Retention of urine	genitourinary	249	10998	-0.233911	0.200866	0.791433	0.244217	1	1
chr17.27263807.T.C	rs60811869	C	Severity	CAV	C	-	260.6	Anorexia	endocrine/metabolic	200	10099	0.285502	0.245171	1.33043	0.244221	1	1
chr9.30504351.C.T	rs17775810	TT genotype	Protective	CAV	T	LINC01242	296.1	Bipolar	mental disorders	358	9267	-0.134667	0.115658	0.874007	0.244282	1	1
chr9.3320390.C.A	rs72699049	A	Severity	CAV	A	RFX3	255	Disorders of adrenal glands	endocrine/metabolic	187	14554	0.261961	0.224985	1.29948	0.244282	1	1
chr16.3500977.C.G	rs2301762	G	Severity	CAV	G	CLUAP1	578	Gastrointestinal hemorrhage	digestive	851	13878	0.127757	0.109726	1.13628	0.244293	1	1
chr21.41465921.C.T	rs62217525	C	Possible functional consequences	FCP + IP	T	TMPRSS2	782.3	Edema	symptoms	983	14154	-0.154089	0.132348	0.857196	0.244314	1	1
chr17.45995618.A.G	rs112572874	G	Risk factor	CAV-FE	G	MAPT	368.9	Subjective visual disturbances	sense organs	137	14367	0.188447	0.161863	1.20737	0.244326	1	1
chr14.55263686.C.T	rs10140801	T	Severity	CAV-FE	T	FBXO34-AS1	703	Diseases of nail, NOS	dermatologic	124	13909	-0.156123	0.134099	0.855454	0.244328	1	1
chr3.141689849.A.G	rs6440031	G	Severity	CAV	A	LINC02618	707	Chronic ulcer of skin	dermatologic	428	14297	0.163551	0.140479	1.17769	0.244328	1	1
chr9.21206606.C.G	rs28368148	G	Severity	CAV-FE	G	IFNA10	241.2	Nontoxic multinodular goiter	endocrine/metabolic	307	13218	0.547411	0.470192	1.72877	0.244331	1	1
chr14.35401887.C.T	rs696	CC genotype	Severity	CAV	T	NFKBIA	174	Breast cancer	neoplasms	453	14736	-0.0838878	0.0720549	0.919534	0.244335	1	1
chr15.60902209.A.G	rs4774377	G	Risk factor	CAV-FE	G	RORA	512.9	Other dyspnea	respiratory	1935	8648	0.0461748	0.0396617	1.04726	0.244335	1	1
chr6.105878879.T.A	rs9386484	T	Severity	CAV	A	-	285.1	Acute posthemorrhagic anemia	hematopoietic	121	10069	-0.159152	0.136703	0.852867	0.244337	1	1
chr19.31533051.C.A	rs8105499	C	Severity	CAV	A	LINC02841	741.4	Joint effusions	musculoskeletal	159	14511	-0.17122	0.147071	0.842636	0.244344	1	1
chr18.6461231.C.G	rs11659676	G	Severity	CAV-FE	G	RPL6P27	250.22	Type 2 diabetes with renal manifestations	endocrine/metabolic	845	10007	0.0623521	0.053558	1.06434	0.244344	1	1
chr9.21206606.C.G	rs28368148	G	Severity	CAV-FE	G	IFNA10	300	Anxiety disorders	mental disorders	2583	9364	0.269902	0.231836	1.30984	0.244346	1	1
chr6.160731787.C.T	rs4252128	T	Potential functional effect on protein	FCP + IP	T	PLG	715	Other inflammatory spondylopathies	musculoskeletal	159	14943	-0.824978	0.708631	0.438245	0.244349	1	1
chr21.41473456.A.G	rs17854725	G	Severity	CAV	G	TMPRSS2	401	Hypertension	circulatory system	7138	8267	0.0331726	0.0284948	1.03373	0.244358	1	1
chrX.15587729.C.T	rs4646140	T	Severity	CAV	T	ACE2	411.8	Other chronic ischemic heart disease, unspecified	circulatory system	140	13388	0.413313	0.355034	1.51182	0.244363	1	1
chr22.43928847.C.G	rs738409	G	Protective*Conflicting; Severity*Conflicting	CAV	G	PNPLA3	796	Elevated prostate specific antigen [PSA]	genitourinary	208	14635	-0.135	0.115964	0.873716	0.244365	1	1
chr8.124324323.T.C	rs72711165	C	Severity	CAV-FE	C	TMEM65	726	Peripheral enthesopathies and allied syndromes	musculoskeletal	1238	11576	0.1843	0.158313	1.20238	0.244365	1	1
chr22.22210343.A.T	rs5757427	T	Severity	CAV	A	IGLV10-54	585.31	Renal dialysis	genitourinary	267	9134	0.108929	0.0935706	1.11508	0.244368	1	1
chr2.196087686.G.A	rs2176724	A	Severity	CAV	A	-	578.2	Blood in stool	digestive	214	13978	-0.163656	0.140589	0.849034	0.244393	1	1
chr2.6013310.G.A	rs73910904	A	Risk factor	CAV	A	-	153.3	Malignant neoplasm of rectum, rectosigmoid junction, and anus	neoplasms	290	14289	-0.442805	0.380398	0.642232	0.244401	1	1
chr11.784340.C.G	rs7104929	G	Severity	CAV-FE	G	-	592.11	Acute cystitis	genitourinary	341	12543	0.0947293	0.0813803	1.09936	0.244411	1	1
chr9.78543197.A.G	rs7027911	A	Severity	CAV	G	-	425	Cardiomyopathy	circulatory system	376	15629	-0.0921806	0.0791914	0.91194	0.244415	1	1
chrX.12885540.A.T	rs179008	T	Severity; Risk factor	CAV	T	TLR7	796	Elevated prostate specific antigen [PSA]	genitourinary	208	14466	-0.227164	0.195156	0.79679	0.244418	1	1
chr11.71456403.G.T	rs12785878	G	Severity	CAV	T	NADSYN1	306.9	Tension headache	mental disorders	129	9375	0.151015	0.129736	1.16301	0.244419	1	1
chr17.9267091.C.T	rs34761447	C	Severity	CAV	T	STX8	465.2	Acute pharyngitis	respiratory	641	11032	0.150451	0.129253	1.16236	0.244422	1	1
chr15.90879313.T.C	rs8039305	C	Risk factor	CAV-FE	C	FURIN	459	Other disorders of circulatory system	circulatory system	390	14535	0.0885713	0.0760925	1.09261	0.244426	1	1
chr7.107967457.C.T	rs2237698	T	Severity	CAV	T	LAMB1	260	Protein-calorie malnutrition	endocrine/metabolic	217	10085	-0.18168	0.15609	0.833868	0.244445	1	1
chr18.6461231.C.G	rs11659676	G	Severity	CAV-FE	G	RPL6P27	580.2	Nephrotic syndrome without mention of glomerulonephritis	genitourinary	159	12627	0.131976	0.113388	1.14108	0.244452	1	1
chr10.89010241.T.C	rs982764	T	Severity	CAV-FE	C	FAS	530	Diseases of esophagus	digestive	4058	10693	-0.033889	0.0291163	0.966679	0.244457	1	1
chr10.130802064.T.G	rs12253652	G	Severity	CAV	G	-	295	Schizophrenia and other psychotic disorders	mental disorders	315	9213	0.129935	0.111637	1.13875	0.244459	1	1
chrX.12885540.A.T	rs179008	T	Severity; Risk factor	CAV	T	TLR7	261.2	Vitamin B-complex deficiencies	endocrine/metabolic	815	9859	0.0835058	0.071746	1.08709	0.244461	1	1
chrX.15581240.G.A	rs147464721	A	Severity	CAV	A	ACE2	296.22	Major depressive disorder	mental disorders	3110	9372	-0.413789	0.35552	0.661141	0.244466	1	1
chr17.45995618.A.G	rs112572874	G	Risk factor	CAV-FE	G	MAPT	276.14	Hypopotassemia	endocrine/metabolic	369	14124	0.11901	0.102253	1.12638	0.244473	1	1
chr11.1219991.G.T	rs35705950	T	Protective	CAV	T	MUC5B	288	Diseases of white blood cells	hematopoietic	252	14124	0.202808	0.174252	1.22484	0.244473	1	1
chr9.87726001.C.A	rs41307457	C;A	Possible functional consequences	FCP + IP	A	CTSL	401.3	Other hypertensive complications	circulatory system	204	8300	-0.279234	0.239917	0.756363	0.244474	1	1
chr8.37849759.C.T	rs138763430	T	Severity	CAV	T	BRF2	706.8	Other specified diseases of sebaceous glands	dermatologic	725	13405	-0.690155	0.592986	0.501498	0.244479	1	1
chr9.33426577.A.G	rs10813976	G	Severity	CAV	G	-	276.14	Hypopotassemia	endocrine/metabolic	369	14044	-0.122679	0.105407	0.884548	0.244479	1	1
chrX.15592465.T.A	rs73195521	A	Severity	CAV	A	ACE2	174	Breast cancer	neoplasms	454	14784	0.893385	0.767614	2.44339	0.244486	1	1
chr17.42362183.A.G	rs744166	G	Risk factor; Severity	CAV	G	STAT3	250.41	Impaired fasting glucose	endocrine/metabolic	272	10363	-0.109796	0.0943406	0.896017	0.244494	1	1
chr2.113129630.T.C	rs419598	C	Risk factor	CAV	C	IL1RN	574.1	Cholelithiasis	digestive	472	15094	0.0885134	0.0760537	1.09255	0.244494	1	1
chr2.216660263.A.C	rs2270360	A	Severity	CAV	C	IGFBP2	054	Herpes simplex	infectious diseases	509	10398	0.0868042	0.0745856	1.09068	0.244497	1	1
chr2.112913801.G.T	rs3811046	T	Risk factor	CAV	G	IL37	250.4	Abnormal glucose	endocrine/metabolic	1084	10378	0.0605261	0.0520067	1.0624	0.2445	1	1
chr11.611919.C.G	rs702966	C	Severity in African-Americans	CAV	G	PHRF1	707.2	Chronic ulcer of leg or foot	dermatologic	350	15648	-0.0946455	0.081326	0.909695	0.244514	1	1
chr4.67964168.T.A	rs720009	A	Possible functional consequences	FCP + IP	A	TMPRSS11A	245	Thyroiditis	endocrine/metabolic	269	13169	-0.282547	0.242787	0.753861	0.244519	1	1
chr5.77379593.G.A	rs7715119	A	Severity	CAV-FE	A	PDE8B	695.42	Systemic lupus erythematosus	dermatologic	255	13322	0.142734	0.12265	1.15342	0.244525	1	1
chr21.33252612.A.G	rs2236757	A	Severity	CAV-FE	A	IFNAR2	362.26	Macular puckering of retina	sense organs	128	13347	-0.166517	0.143087	0.846608	0.244528	1	1
chr6.6924962.A.C	rs6933436	C	Severity	CAV	C	-	724.1	Disorders of sacrum	musculoskeletal	177	13322	0.134069	0.11521	1.14347	0.244548	1	1
chr9.131672331.T.G	rs12551879	G	Severity	CAV	G	RAPGEF1	368.9	Subjective visual disturbances	sense organs	137	14339	0.23769	0.204261	1.26832	0.24456	1	1
chr17.27263807.T.C	rs60811869	C	Severity	CAV	C	-	577	Diseases of pancreas	digestive	163	16089	0.306022	0.262982	1.35801	0.244561	1	1
chr13.112889041.C.T	rs9577175	T	Severity	CAV	T	ATP11A	271	Disorders of carbohydrate transport and metabolism	endocrine/metabolic	2130	13319	0.0504747	0.0433768	1.05177	0.244572	1	1
chr11.34482745.G.A	rs61882275	G	Severity	CAV	A	ELF5	585.32	End stage renal disease	genitourinary	497	13007	0.0784221	0.067395	1.08158	0.244579	1	1
chr22.24011037.T.C	rs11090305	C	Severity	CAV	C	-	269	Proteinuria	endocrine/metabolic	757	14407	0.0727153	0.0624907	1.07542	0.244579	1	1
chr2.45584979.T.C	-	HLA-A*02:02	Protective	IP	C	HLA-A	573.9	Abnormal serum enzyme levels	digestive	650	12986	-0.0739848	0.0635821	0.928686	0.244582	1	1
chr8.16932640.T.C	rs118072448	T	Severity	CAV	C	-	560.2	Impaction of intestine	digestive	130	11162	-0.451951	0.388407	0.636386	0.244586	1	1
chr21.41494374.C.T	rs114363287	T	Risk factor	CAV	T	TMPRSS2	270	Disorders of protein plasma/amino-acid transport and metabolism	endocrine/metabolic	149	15053	1.21023	1.04008	3.35425	0.24459	1	1
chr12.47902438.G.T	rs11574024	T	Severity	CAV	T	VDR	720	Spinal stenosis	musculoskeletal	233	13671	-0.302533	0.260003	0.738944	0.244596	1	1
chr5.180810828.C.T	rs113791144	T	Severity	CAV	T	-	364	Corneal opacity and other disorders of cornea	sense organs	143	13895	0.220041	0.18911	1.24613	0.2446	1	1
chr1.230710048.A.G	rs699	G	Severity	CAV	A	AGT	271	Disorders of carbohydrate transport and metabolism	endocrine/metabolic	2140	13381	-0.0420912	0.0361746	0.958782	0.244603	1	1
chrX.12889539.C.G	rs3853839	G	Severity; Risk factor	CAV-FE	G	TLR7	242	Thyrotoxicosis with or without goiter	endocrine/metabolic	327	12413	-0.111641	0.0959484	0.894365	0.244605	1	1
chr17.63488670.G.A	rs4343	G	Severity; Risk factor	CAV	G	ACE	427.1	Paroxysmal tachycardia, unspecified	circulatory system	266	12059	-0.107995	0.0928161	0.897632	0.24461	1	1
chr14.74952741.A.G	rs2268616	G	Risk factor	CAV	G	PGF	418.1	Precordial pain	circulatory system	272	10751	0.168165	0.144531	1.18313	0.244619	1	1
chr21.41509390.C.G	rs12626358	G	Possible functional consequences	FCP + IP	G	TMPRSS2	110.12	Althete's foot	infectious diseases	509	12126	-0.0924076	0.0794208	0.911733	0.244619	1	1
chr21.41508701.T.G	rs4283504	T	Possible functional consequences	FCP + IP	T	TMPRSS2	290.1	Dementias	mental disorders	377	13989	-0.170905	0.146887	0.842902	0.244621	1	1
chr10.98166813.G.T	rs10786398	T	Severity	CAV	T	R3HCC1L	327.41	Organic or persistent insomnia	neurological	282	12213	-0.119391	0.102613	0.88746	0.244622	1	1
chr16.78590128.A.G	rs72803978	A	Severity	CAV	G	WWOX	070.2	Viral hepatitis B	infectious diseases	140	11170	-0.449029	0.385927	0.638248	0.244623	1	1
chr17.49863303.C.T	rs77534576	T	Severity	CAV	T	-	276	Disorders of fluid, electrolyte, and acid-base balance	endocrine/metabolic	1174	14091	0.134384	0.115502	1.14383	0.244635	1	1
chrX.15603134.G.A	rs7885856	G;A	Possible functional consequences	FCP + IP	A	ACE2	593.1	Gross hematuria	genitourinary	191	12632	0.338603	0.291031	1.40299	0.244642	1	1
chr5.1211624.A.G	rs76067074	G	Severity	CAV-FE	G	SLC6A19	783	Fever of unknown origin	symptoms	306	15069	-0.251973	0.216575	0.777266	0.244648	1	1
chr11.784340.C.G	rs7104929	G	Severity	CAV-FE	G	-	510	Other diseases of lung	respiratory	137	15961	-0.153484	0.131925	0.857714	0.244657	1	1
chr16.85959043.C.T	rs12444486	C	Severity in African-Americans	CAV	C	-	626.11	Absent or infrequent menstruation	genitourinary	281	12017	0.11017	0.0946951	1.11647	0.244662	1	1
chr11.88436431.C.T	rs72953026	T	Severity	CAV-FE	T	-	292.4	Altered mental status	mental disorders	133	14166	-0.216207	0.18584	0.805568	0.244664	1	1
chr14.94566450.G.A	rs2093266	A	Risk factor for acute kidney injury	CAV	A	SERPINA4	286	Coagulation defects	hematopoietic	244	14929	-0.147526	0.126806	0.86284	0.244668	1	1
chr2.195519781.A.G	rs74417002	G	Severity	CAV	G	-	458.9	Hypotension NOS	circulatory system	139	14954	-0.486116	0.417844	0.61501	0.24467	1	1
chr6.30887474.G.A	rs4618569	AG genotype	Severity	CAV	A	DDR1	272.9	Unspecified disorder of lipoid metabolism	endocrine/metabolic	133	8855	0.155597	0.133745	1.16836	0.244671	1	1
chr14.35401887.C.T	rs696	CC genotype	Severity	CAV	T	NFKBIA	292.3	Memory loss	mental disorders	551	14256	0.0764596	0.0657215	1.07946	0.244672	1	1
chr11.71456403.G.T	rs12785878	G	Severity	CAV	T	NADSYN1	271	Disorders of carbohydrate transport and metabolism	endocrine/metabolic	2141	13380	0.0401291	0.0344934	1.04095	0.244672	1	1
chr11.71456403.G.T	rs12785878	G	Severity	CAV	T	NADSYN1	244	Hypothyroidism	endocrine/metabolic	1634	13232	-0.0456279	0.0392207	0.955397	0.244683	1	1
chr5.124614711.G.T	rs4240376	G	Severity	CAV	T	-	208	Benign neoplasm of colon	neoplasms	669	14577	-0.0789007	0.0678217	0.924132	0.244685	1	1
chr22.41925447.G.A	rs61756766	A	Severity	CAV	A	TNFRSF13C	724.8	Other symptoms referable to back	musculoskeletal	107	13714	-1.1606	0.997638	0.313297	0.244687	1	1
chr12.106231175.T.A	rs12823094	A	Severity	CAV	A	-	626.12	Excessive or frequent menstruation	genitourinary	401	11915	0.12079	0.103832	1.12839	0.244698	1	1
chr1.155066988.C.T	rs114301457	T	Severity	CAV	T	EFNA4	611	Abnormal findings on mammogram or breast exam	genitourinary	941	13371	-1.19185	1.02455	0.30366	0.244712	1	1
chr19.35687796.G.A	rs77127536	A	Severity	CAV	A	TYMSP2	452.2	Deep vein thrombosis [DVT]	circulatory system	293	12533	0.137488	0.118192	1.14739	0.244724	1	1
chr2.112913801.G.T	rs3811046	T	Risk factor	CAV	G	IL37	649	Other conditions or status of the mother complicating pregnancy, childbirth, or the puerperium	pregnancy complications	125	15973	-0.171143	0.147126	0.842701	0.244734	1	1
chr9.33426577.A.G	rs10813976	G	Severity	CAV	G	-	414	Other forms of chronic heart disease	circulatory system	217	13317	0.145374	0.124977	1.15647	0.244744	1	1
chrX.15566297.A.G	rs4646179	G	Severity	CAV	G	ACE2	275	Disorders of mineral metabolism	endocrine/metabolic	479	15543	-0.302867	0.260371	0.738698	0.244744	1	1
chr14.76832814.C.CT	rs34279101	CT	Severity	CAV	CT	LRRC74A	427.21	Atrial fibrillation	circulatory system	558	11968	-0.108277	0.0930877	0.897379	0.244761	1	1
chr9.117713024.A.G	rs4986790	G	Severity	CAV	G	TLR4	994.2	Sepsis	injuries & poisonings	135	15911	-0.376279	0.323503	0.686411	0.244773	1	1
chr6.147217556.A.G	rs116898161	G	Severity	CAV	G	STXBP5	288.11	Neutropenia	hematopoietic	118	14193	0.534238	0.459313	1.70615	0.244779	1	1
chr15.90866675.C.T	rs79742014	T	Protective	IP	T	FURIN	153.3	Malignant neoplasm of rectum, rectosigmoid junction, and anus	neoplasms	290	14274	0.308601	0.265323	1.36152	0.244782	1	1
chr16.16924042.C.A	rs1453512	A	Severity	CAV	C	-	270	Disorders of protein plasma/amino-acid transport and metabolism	endocrine/metabolic	149	14905	0.154406	0.132754	1.16697	0.244789	1	1
chr15.60845514.G.A	rs17303202	A	Risk factor; Severity	CAV-FE	A	RORA	470	Septal Deviations/Turbinate Hypertrophy	respiratory	235	10544	0.120002	0.103174	1.1275	0.244789	1	1
chr11.784340.C.G	rs7104929	G	Severity	CAV-FE	G	-	426.3	Bundle branch block	circulatory system	110	11964	-0.174232	0.1498	0.840102	0.244791	1	1
chr15.60902209.A.G	rs4774377	G	Risk factor	CAV-FE	G	RORA	372	Disorders of conjunctiva	sense organs	159	13404	-0.146285	0.125773	0.863911	0.244792	1	1
chr11.88824823.A.G	rs10831496	G	Severity	CAV-FE	A	GRM5	577	Diseases of pancreas	digestive	163	16096	-0.140177	0.120521	0.869204	0.244792	1	1
chr9.87726151.C.T	rs41312184	C;T	Possible functional consequences	FCP + IP	T	CTSL	242.1	Graves' disease	endocrine/metabolic	178	13230	0.386077	0.331942	1.4712	0.244795	1	1
chr6.30887474.G.A	rs4618569	AG genotype	Severity	CAV	A	DDR1	317.11	Alcoholic liver damage	mental disorders	161	12994	-0.142698	0.122689	0.867016	0.244796	1	1
chr2.36677870.C.A	rs6714112	C	Severity	CAV	A	-	274.11	Gouty arthropathy	endocrine/metabolic	102	15847	0.226305	0.194574	1.25396	0.244796	1	1
chr1.196673103.G.A	rs800292	A	Severity	CAV	A	CFH	473.4	Voice disturbance	respiratory	303	10552	-0.100416	0.0863395	0.904461	0.244814	1	1
chr14.55263686.C.T	rs10140801	T	Severity	CAV-FE	T	FBXO34-AS1	250.1	Type 1 diabetes	endocrine/metabolic	240	10297	0.11224	0.0965058	1.11878	0.244815	1	1
chrX.15566297.A.G	rs4646179	G	Severity	CAV	G	ACE2	426.2	Atrioventricular [AV] block	circulatory system	110	12050	0.476692	0.409871	1.61074	0.244818	1	1
chr21.41507982.C.A	rs75603675	A	Protective*Conflicting; Risk factor*Conflicting; Severity*Conflicting	CAV	A	TMPRSS2	618.2	Uterine/Uterovaginal prolapse	genitourinary	116	15579	0.163352	0.140455	1.17745	0.24482	1	1
chr17.49863303.C.T	rs77534576	T	Severity	CAV	T	-	227	Benign neoplasm of other endocrine glands and related structures	neoplasms	167	15926	-0.349965	0.300915	0.704713	0.244829	1	1
chr2.167953627.G.A	rs7595310	A	Severity	CAV-FE	A	STK39	411.8	Other chronic ischemic heart disease, unspecified	circulatory system	140	13186	-0.158338	0.136149	0.853561	0.244837	1	1
chr21.33287378.C.T	rs8178521	T	Severity	CAV-FE	T	IL10RB	256.4	Polycystic ovaries	endocrine/metabolic	200	14416	-0.173381	0.149083	0.840817	0.244838	1	1
chr6.32623820.T.C	rs9271609	T	Severity	CAV	C	HLA-DQA1	528	Diseases of the oral soft tissues, excluding lesions specific for gingiva and tongue	digestive	191	15374	-0.132994	0.114359	0.87547	0.244847	1	1
chr13.41746691.T.A	rs10507497	A	Severity	CAV-FE	A	VWA8	578.2	Blood in stool	digestive	212	13954	0.13441	0.115576	1.14386	0.244849	1	1
chr4.44416575.T.C	rs35540967	C	Severity	CAV	C	KCTD8	562.1	Diverticulosis	digestive	280	11163	0.180414	0.155135	1.19771	0.24485	1	1
chr9.132278286.T.C	rs11243705	C	Severity	CAV	C	SETX	411.1	Unstable angina (intermediate coronary syndrome)	circulatory system	101	13207	-0.253152	0.217681	0.77635	0.244851	1	1
chr15.60845514.G.A	rs17303202	A	Risk factor; Severity	CAV-FE	A	RORA	038	Septicemia	infectious diseases	169	14737	0.139924	0.120319	1.15019	0.244853	1	1
chrX.15602217.T.C	rs190509934	C	Protective	CAV	C	ACE2	550.1	Inguinal hernia	digestive	289	14996	-1.17919	1.01401	0.307529	0.24487	1	1
chr6.41534945.A.C	rs1886814	C	Severity	CAV-FE	C	FOXP4-AS1	573.3	Hepatomegaly	digestive	140	12980	0.190402	0.163734	1.20974	0.24488	1	1
chr17.16948873.A.G	rs34557412	G	Severity	CAV	G	TNFRSF13B	367	Disorders of refraction and accommodation; blindness and low vision	sense organs	747	14000	0.408563	0.351341	1.50465	0.244883	1	1
chr12.47844974.A.G	rs731236	AG and AA genotype	Severity	CAV	G	VDR	275.5	Disorders of calcium/phosphorus metabolism	endocrine/metabolic	134	15542	0.156057	0.134201	1.16889	0.244888	1	1
chr11.126292948.C.T	rs8177374	T	Protective	CAV	T	TIRAP	381	Otitis media and Eustachian tube disorders	sense organs	194	14681	0.194773	0.167499	1.21504	0.244899	1	1
chr3.148742201.A.C	rs5186	C	Severity	CAV	C	AGTR1	612.2	Hypertrophy of breast (Gynecomastia)	genitourinary	138	13363	-0.18795	0.161635	0.828656	0.244908	1	1
chrX.15564175.T.C	rs41303171	C	Severity; Risk factor	CAV	C	ACE2	302	Sexual and gender identity disorders	mental disorders	125	9375	0.859607	0.739253	2.36223	0.244909	1	1
chr9.132278286.T.C	rs11243705	C	Severity	CAV	C	SETX	726.1	Enthesopathy	musculoskeletal	614	11419	-0.101613	0.087386	0.903379	0.24491	1	1
chr13.102695866.A.G	rs599976	G	Severity	CAV-FE	G	METTL21C	289.4	Lymphadenitis	hematopoietic	254	14186	-0.178824	0.153788	0.836253	0.244912	1	1
chr1.161544752.A.C	rs396991	C	Severity	CAV-FE	C	FCGR3A	110	Dermatophytosis / Dermatomycosis	infectious diseases	1552	11761	0.0493411	0.0424339	1.05058	0.244921	1	1
chr4.153687301.A.G	rs1898830	G	Severity; Risk factor	CAV	G	TLR2	530	Diseases of esophagus	digestive	4065	10703	0.0346951	0.0298391	1.0353	0.244935	1	1
chr7.22728630.G.T	rs2066992	T	Protective	CAV-FE	T	IL6	427.2	Atrial fibrillation and flutter	circulatory system	603	12015	0.10509	0.0903814	1.11081	0.244936	1	1
chr7.117559590.ATCT.A	rs113993960	A	Severity	CAV	A	CFTR	079	Viral infection	infectious diseases	430	11164	0.607046	0.522087	1.835	0.24494	1	1
chr5.180810828.C.T	rs113791144	T	Severity	CAV	T	-	792.1	Papanicolaou smear of cervix or vagina with atypical squamous cells	genitourinary	196	14402	0.185019	0.159125	1.20324	0.24494	1	1
chr21.41509390.C.G	rs12626358	G	Possible functional consequences	FCP + IP	G	TMPRSS2	580.3	Nephritis and nephropathy without mention of glomerulonephritis	genitourinary	102	12917	-0.203788	0.175267	0.815635	0.24494	1	1
chr10.28606315.C.T	rs12773860	T	Severity	CAV	T	WAC	110.13	Dermatophytosis of the body	infectious diseases	200	12172	-0.271025	0.233095	0.762598	0.244943	1	1
chr8.97128242.T.C	rs7817272	C	Severity	CAV	C	CPQ	300.1	Anxiety disorder	mental disorders	2252	9355	0.043801	0.0376714	1.04477	0.244946	1	1
chr1.87162490.C.T	rs10873821	C	Severity	CAV	T	LINC01140	772.2	Spasm of muscle	symptoms	300	15004	0.100902	0.0867829	1.10617	0.244955	1	1
chr1.173115604.T.G	rs17300100	G	Severity	CAV	G	-	649.1	Diabetes or abnormal glucose tolerance complicating pregnancy	pregnancy complications	102	15790	-0.433499	0.372845	0.648237	0.24496	1	1
chr16.16924042.C.A	rs1453512	A	Severity	CAV	C	-	350.2	Abnormality of gait	neurological	1179	13527	0.0608837	0.0523667	1.06278	0.244974	1	1
chr22.19963748.G.A	rs4680	A	Risk factor	FCP	A	COMT	619	Noninflammatory female genital disorders	genitourinary	1185	13773	0.0540817	0.0465165	1.05557	0.244978	1	1
chr17.45422978.G.C	rs1230082	G	Severity	CAV	G	ARHGAP27	510	Other diseases of lung	respiratory	133	15893	0.144667	0.124432	1.15565	0.244982	1	1
chr5.77379593.G.A	rs7715119	A	Severity	CAV-FE	A	PDE8B	008.5	Bacterial enteritis	infectious diseases	444	15161	-0.126794	0.109059	0.880915	0.244984	1	1
chr2.112913801.G.T	rs3811046	T	Risk factor	CAV	G	IL37	585.32	End stage renal disease	genitourinary	501	13069	-0.0865026	0.0744041	0.917133	0.244989	1	1
chr4.143999443.G.A	rs7683365	A	Risk factor	FCP + IP	A	GYPB	401.3	Other hypertensive complications	circulatory system	176	7438	0.146548	0.126054	1.15783	0.244998	1	1
chr4.44416575.T.C	rs35540967	C	Severity	CAV	C	KCTD8	427	Cardiac dysrhythmias	circulatory system	2242	11956	-0.0772181	0.0664199	0.925688	0.245001	1	1
chr1.12192898.T.G	rs1061622	T	Severity	CAV-FE	G	TNFRSF1B	195	Cancer, suspected or other	neoplasms	182	14556	-0.181177	0.155841	0.834288	0.245002	1	1
chr19.39248147.C.T	rs12979860	C	Severity (C allele)*Conflicting; Risk factor (T allele)*Conflicting	CAV	T	IFNL4	614	Inflammatory diseases of female pelvic organs	genitourinary	468	14945	-0.0816848	0.0702628	0.921562	0.245008	1	1
chr1.206773552.T.C	rs1800896	C	Severity	FCP	C	IL10	687.1	Rash and other nonspecific skin eruption	dermatologic	1539	11263	0.0488726	0.0420389	1.05009	0.24501	1	1
chr9.87725456.A.T	rs56952354	A;T	Possible functional consequences	FCP + IP	T	CTSL	681.1	Cellulitis and abscess of fingers/toes	dermatologic	142	13609	-0.82819	0.712391	0.436839	0.245012	1	1
chr14.102356233.A.G	rs11160678	G	Severity	CAV	G	CINP	707	Chronic ulcer of skin	dermatologic	441	15477	-0.0911823	0.0784352	0.912851	0.245026	1	1
chr17.63488670.G.A	rs4343	G	Severity; Risk factor	CAV	G	ACE	611	Abnormal findings on mammogram or breast exam	genitourinary	941	13376	0.0594208	0.051114	1.06122	0.245027	1	1
chr6.18015216.C.T	rs140247774	T	Severity	CAV	T	-	290.11	Alzheimer's disease	mental disorders	111	14218	-0.637069	0.548014	0.52884	0.24503	1	1
chr15.90879313.T.C	rs8039305	C	Risk factor	CAV-FE	C	FURIN	618.1	Prolapse of vaginal walls	genitourinary	135	15501	0.154478	0.132887	1.16705	0.245042	1	1
chr1.46309111.A.G	rs41292543	G	Severity	CAV-FE	G	UQCRH	296.2	Depression	mental disorders	3183	9376	-0.0756995	0.0651193	0.927095	0.245043	1	1
chr2.167953627.G.A	rs7595310	A	Severity	CAV-FE	A	STK39	327.41	Organic or persistent insomnia	neurological	280	12109	-0.111971	0.0963219	0.894071	0.245048	1	1
chr5.174562335.T.A	rs2220543	T	Severity	CAV	A	SUMO2P6	136	Other infectious and parasitic diseases	infectious diseases	244	15341	0.109174	0.0939183	1.11536	0.245057	1	1
chrX.15581240.G.A	rs147464721	A	Severity	CAV	A	ACE2	512	Other symptoms of respiratory system	respiratory	4743	8800	-0.35677	0.306919	0.699934	0.245063	1	1
chr5.142872984.C.T	rs10039856	C	Severity	CAV	T	ARHGAP26	694.2	Other dyschromia	dermatologic	245	13391	0.129527	0.111429	1.13829	0.245066	1	1
chr5.21768177.G.A	-	HLA-A*02:02	Protective	IP	A	HLA-A	071.1	HIV infection, symptomatic	infectious diseases	1115	10817	-0.0562752	0.0484125	0.945279	0.245069	1	1
chr1.35908500.C.T	rs2765013	C	Severity	CAV	T	AGO1	079.9	Viremia, NOS	infectious diseases	235	10920	-0.12189	0.10486	0.885245	0.245071	1	1
chr4.186082920.C.T	rs3775291	T	Risk factor; Severity	CAV-FE	T	TLR3	483	Acute bronchitis and bronchiolitis	respiratory	170	14039	-0.153155	0.131759	0.857996	0.245075	1	1
chr4.67964168.T.A	rs720009	A	Possible functional consequences	FCP + IP	A	TMPRSS11A	362.2	Degeneration of macula and posterior pole of retina	sense organs	302	13603	-0.216298	0.186083	0.805495	0.245082	1	1
chr4.67963489.G.A	rs6552134	G	Possible functional consequences	FCP + IP	G	TMPRSS11A	578.8	Hemorrhage of rectum and anus	digestive	497	13841	-0.0789327	0.067907	0.924102	0.245087	1	1
chr7.22728408.A.G	rs2069837	G	Severity	CAV-FE	G	IL6	252	Disorders of parathyroid gland	endocrine/metabolic	260	14619	0.169575	0.145888	1.1848	0.245088	1	1
chr18.6461231.C.G	rs11659676	G	Severity	CAV-FE	G	RPL6P27	252	Disorders of parathyroid gland	endocrine/metabolic	253	14145	0.10495	0.0902908	1.11066	0.24509	1	1
chr10.104263031.C.A	rs4925	A	Protective for neurological complications of long COVID	CAV	A	GSTO1	721	Spondylosis and allied disorders	musculoskeletal	997	13711	-0.0661531	0.0569131	0.935988	0.245093	1	1
chr8.124324323.T.C	rs72711165	C	Severity	CAV-FE	C	TMEM65	275.5	Disorders of calcium/phosphorus metabolism	endocrine/metabolic	134	15550	0.45556	0.391932	1.57706	0.245096	1	1
chr5.131995059.C.T	rs56162149	T	Severity	CAV-FE	T	ACSL6	276.13	Hyperpotassemia	endocrine/metabolic	616	13912	-0.0834261	0.0717762	0.919959	0.24511	1	1
chr5.142872984.C.T	rs10039856	C	Severity	CAV	T	ARHGAP26	229	Benign neoplasm of unspecified sites	neoplasms	149	15948	0.163748	0.140882	1.17792	0.245113	1	1
chr22.19963748.G.A	rs4680	A	Risk factor	FCP	A	COMT	284	Aplastic anemia	hematopoietic	144	11879	-0.144513	0.124335	0.865443	0.245116	1	1
chr16.78590128.A.G	rs72803978	A	Severity	CAV	G	WWOX	427.12	Paroxysmal ventricular tachycardia	circulatory system	152	12031	0.326554	0.280963	1.38618	0.245127	1	1
chr21.41660268.A.T	rs2252109	A	Severity	CAV	A	-	726	Peripheral enthesopathies and allied syndromes	musculoskeletal	1171	10816	-0.0529441	0.0455529	0.948433	0.245131	1	1
chrX.15592465.T.A	rs73195521	A	Severity	CAV	A	ACE2	327.7	Sleep related movement disorders	neurological	133	12303	1.22188	1.05131	3.39357	0.245134	1	1
chr1.173115604.T.G	rs17300100	G	Severity	CAV	G	-	724.1	Disorders of sacrum	musculoskeletal	178	13554	0.229367	0.197347	1.2578	0.245134	1	1
chr1.155066988.C.T	rs114301457	T	Severity	CAV	T	EFNA4	721.2	Spondylosis with myelopathy	musculoskeletal	101	13708	1.20229	1.03446	3.32772	0.245138	1	1
chr13.73984368.C.T	rs12871414	C	Severity	CAV	T	KLF12	569	Other disorders of intestine	digestive	278	14618	-0.127598	0.109786	0.880208	0.245139	1	1
chr17.45995618.A.G	rs112572874	G	Risk factor	CAV-FE	G	MAPT	112	Candidiasis	infectious diseases	607	12263	0.0961365	0.0827169	1.10091	0.24514	1	1
chr14.35401887.C.T	rs696	CC genotype	Severity	CAV	T	NFKBIA	496.1	Emphysema	respiratory	276	11701	0.104686	0.090075	1.11036	0.245151	1	1
chr10.52771466.C.T	rs1800451	T	Potential functional effect on protein	FCP + IP	T	MBL2	272.9	Unspecified disorder of lipoid metabolism	endocrine/metabolic	133	8831	-0.306637	0.263846	0.735918	0.245163	1	1
chr1.206773552.T.C	rs1800896	C	Severity	FCP	C	IL10	241.1	Nontoxic uninodular goiter	endocrine/metabolic	577	13225	-0.0773682	0.066572	0.925549	0.245165	1	1
chr6.52236941.T.C	rs763780	C	Protective	FCP	C	IL17F	008.5	Bacterial enteritis	infectious diseases	448	15253	-0.191175	0.164502	0.825988	0.245175	1	1
chr21.41464802.A.G	rs462574	A	Possible functional consequences	FCP + IP	A	TMPRSS2	278.1	Obesity	endocrine/metabolic	3624	9780	0.0425152	0.0365835	1.04343	0.245178	1	1
chr3.1052111.C.G	rs1504061	G	Severity	CAV	G	-	497	Bronchitis	respiratory	336	11691	-0.201274	0.173194	0.817688	0.245183	1	1
chr2.127137039.A.G	rs744373	G	Severity	CAV	G	-	401.21	Hypertensive heart disease	circulatory system	161	8365	-0.143705	0.123657	0.866143	0.245184	1	1
chr14.72467521.C.T	rs12587980	T	Severity	CAV	T	RGS6	580	Nephritis; nephrosis; renal sclerosis	genitourinary	303	12993	-0.101376	0.087235	0.903593	0.245194	1	1
chrX.15603134.G.A	rs7885856	G;A	Possible functional consequences	FCP + IP	A	ACE2	429	Ill-defined descriptions and complications of heart disease	circulatory system	508	13893	0.199582	0.171743	1.22089	0.245197	1	1
chr2.191909428.G.A	rs147509469	A	Risk factor for females	CAV	A	CAVIN2-AS1	426.3	Bundle branch block	circulatory system	110	12039	-1.1694	1.00631	0.310552	0.245204	1	1
chr2.127137039.A.G	rs744373	G	Severity	CAV	G	-	649	Other conditions or status of the mother complicating pregnancy, childbirth, or the puerperium	pregnancy complications	124	15950	0.156757	0.134895	1.16971	0.245208	1	1
chr10.76490426.T.C	rs114026383	C	Risk factor for European population	CAV	C	LRMDA	362.9	Retinal edema	sense organs	195	13665	0.457336	0.393559	1.57986	0.245214	1	1
chr1.109740350.G.T	rs1332018	T	Risk factor; Severity	CAV	G	GSTM3	261	Vitamin deficiency	endocrine/metabolic	4395	10119	-0.0326264	0.0280767	0.9679	0.245218	1	1
chr10.98166813.G.T	rs10786398	T	Severity	CAV	T	R3HCC1L	070.4	Chronic hepatitis	infectious diseases	157	11109	0.146745	0.126282	1.15806	0.245219	1	1
chr1.161544752.A.C	rs396991	C	Severity	CAV-FE	C	FCGR3A	276.14	Hypopotassemia	endocrine/metabolic	357	13553	0.0955261	0.082207	1.10024	0.245228	1	1
chr11.26675470.T.G	rs10835056	G	Severity	CAV	T	SLC5A12	724.8	Other symptoms referable to back	musculoskeletal	106	13606	-0.172421	0.148381	0.841624	0.245229	1	1
chr4.67963489.G.A	rs6552134	G	Possible functional consequences	FCP + IP	G	TMPRSS11A	649	Other conditions or status of the mother complicating pregnancy, childbirth, or the puerperium	pregnancy complications	123	15803	0.158983	0.136817	1.17232	0.24523	1	1
chr8.124324323.T.C	rs72711165	C	Severity	CAV-FE	C	TMEM65	695.8	Other specified erythematous conditions	dermatologic	172	13464	-0.682504	0.587351	0.50535	0.245234	1	1
chr17.9267091.C.T	rs34761447	C	Severity	CAV	T	STX8	380.1	Otitis externa	sense organs	166	14670	-0.344142	0.296175	0.708828	0.245254	1	1
chr4.107694523.TG.T	rs70947091	T	Severity	CAV-FE	T	PAPSS1	340	Migraine	neurological	964	13223	0.064103	0.0551688	1.0662	0.245258	1	1
chr7.107967457.C.T	rs2237698	T	Severity	CAV	T	LAMB1	415.11	Pulmonary embolism and infarction, acute	circulatory system	234	15726	0.155655	0.133962	1.16842	0.245263	1	1
chr9.21206606.C.G	rs28368148	G	Severity	CAV-FE	G	IFNA10	585.34	Chronic Kidney Disease, Stage IV	genitourinary	484	13055	0.509035	0.438097	1.66368	0.245267	1	1
chr12.47879112.A.G	rs2228570	AG genotype	Severity	CAV	A	VDR	261.4	Vitamin D deficiency	endocrine/metabolic	3476	8944	0.036473	0.0313903	1.03715	0.245268	1	1
chr5.142872984.C.T	rs10039856	C	Severity	CAV	T	ARHGAP26	573.2	Liver replaced by transplant	digestive	127	12969	-0.205896	0.177205	0.813918	0.245272	1	1
chr15.90879313.T.C	rs8039305	C	Risk factor	CAV-FE	C	FURIN	345	Epilepsy, recurrent seizures, convulsions	neurological	424	14188	0.0846881	0.0728875	1.08838	0.245276	1	1
chr21.41465040.G.A	rs17001042	A	Possible functional consequences	FCP + IP	A	TMPRSS2	562.1	Diverticulosis	digestive	282	11251	0.261495	0.225066	1.29887	0.245292	1	1
chr6.158608455.C.T	rs117665206	T	Severity	CAV	T	TMEM181	110.2	Dermatomycoses	infectious diseases	158	12270	0.677945	0.5835	1.96983	0.245292	1	1
chr3.1052111.C.G	rs1504061	G	Severity	CAV	G	-	401.21	Hypertensive heart disease	circulatory system	159	8351	0.276523	0.238004	1.31854	0.2453	1	1
chr8.97128242.T.C	rs7817272	C	Severity	CAV	C	CPQ	562	Diverticulosis and diverticulitis	digestive	422	11236	-0.0929202	0.0799777	0.911266	0.245306	1	1
chr19.24134099.G.A	rs10407383	A	Severity	CAV-FE	A	ZNF254	272.12	Hyperglyceridemia	endocrine/metabolic	556	8843	-0.0837829	0.0721131	0.919631	0.245306	1	1
chr6.30887474.G.A	rs4618569	AG genotype	Severity	CAV	A	DDR1	790.6	Other abnormal blood chemistry	symptoms	1298	13630	0.0515508	0.0443705	1.0529	0.245307	1	1
chr5.180810828.C.T	rs113791144	T	Severity	CAV	T	-	766	Neuralgia, neuritis, and radiculitis NOS	symptoms	364	12887	-0.15555	0.133884	0.855945	0.245309	1	1
chr11.114726432.A.T	rs1712779	T	Severity	CAV-FE	T	-	367.1	Myopia	sense organs	155	13989	0.140548	0.120977	1.1509	0.245326	1	1
chr2.45584979.T.C	-	HLA-A*02:02	Protective	IP	C	HLA-A	743.1	Osteoporosis	musculoskeletal	1162	14273	-0.0592311	0.0509835	0.942489	0.245329	1	1
chr17.16948873.A.G	rs34557412	G	Severity	CAV	G	TNFRSF13B	244.1	Secondary hypothyroidism	endocrine/metabolic	372	13228	-1.17158	1.00846	0.309878	0.245339	1	1
chr9.81442264.TCAG.T	rs1826292621	T	Severity	CAV	T	-	721.2	Spondylosis with myelopathy	musculoskeletal	100	13684	0.235484	0.202699	1.26552	0.24534	1	1
chr10.98166813.G.T	rs10786398	T	Severity	CAV	T	R3HCC1L	306	Other mental disorder	mental disorders	384	9299	0.0980915	0.0844354	1.10306	0.245344	1	1
chr13.41746691.T.A	rs10507497	A	Severity	CAV-FE	A	VWA8	525	Other diseases of the teeth and supporting structures	digestive	108	15036	-0.203659	0.175307	0.815741	0.245347	1	1
chr5.21768177.G.A	-	HLA-A*02:02	Protective	IP	A	HLA-A	722.6	Degeneration of intervertebral disc	musculoskeletal	186	13275	-0.129535	0.111505	0.878503	0.245358	1	1
chr3.101705614.T.C	rs11919389	C	Risk factor	CAV	C	PDCL3P4	300	Anxiety disorders	mental disorders	2578	9345	0.0417922	0.0359757	1.04268	0.245366	1	1
chr10.52771475.C.T	rs1800450	T	Severity	CAV	T	MBL2	350.2	Abnormality of gait	neurological	1185	13641	0.0736514	0.0634024	1.07643	0.245378	1	1
chr14.80203237.T.C	rs225014	C	Severity	CAV	C	DIO2	586	Other disorders of the kidney and ureters	genitourinary	709	12845	0.0656238	0.0564948	1.06782	0.245402	1	1
chr10.51197961.C.A	rs7897633	A	Severity in European-Americans	CAV	C	PRKG1	090.2	Gonococcal infections	infectious diseases	101	15689	0.178915	0.15403	1.19592	0.245414	1	1
chr13.41746691.T.A	rs10507497	A	Severity	CAV-FE	A	VWA8	686	Other local infections of skin and subcutaneous tissue	dermatologic	142	13626	0.16089	0.138512	1.17456	0.245414	1	1
chr17.27660155.T.C	rs117217714	C	Severity	CAV	C	NOS2P1	704	Diseases of hair and hair follicles	dermatologic	622	13994	-0.833606	0.717681	0.43448	0.245428	1	1
chr6.31153649.G.A	rs143334143	A	Severity; Risk factor	CAV-FE	A	CCHCR1	949	Allergies, other	injuries & poisonings	542	12589	-0.130284	0.11217	0.877846	0.245443	1	1
chr8.16932640.T.C	rs118072448	T	Severity	CAV	C	-	250.25	Diabetes type 2 with peripheral circulatory disorders	endocrine/metabolic	655	10296	0.167127	0.143891	1.1819	0.245447	1	1
chr2.216660263.A.C	rs2270360	A	Severity	CAV	C	IGFBP2	695.42	Systemic lupus erythematosus	dermatologic	235	12503	-0.136676	0.117678	0.872253	0.245465	1	1
chr21.41465921.C.T	rs62217525	C	Possible functional consequences	FCP + IP	T	TMPRSS2	729	Other disorders of soft tissues	musculoskeletal	559	11483	-0.205564	0.176992	0.814188	0.245469	1	1
chr17.31410594.G.A	rs178840	G	Severity	CAV	G	RAB11FIP4	136	Other infectious and parasitic diseases	infectious diseases	215	13814	-0.115484	0.0994333	0.890935	0.245471	1	1
chr13.23084699.A.G	rs1984162	G	Severity	CAV	G	-	741.4	Joint effusions	musculoskeletal	161	14673	0.153816	0.132438	1.16628	0.245474	1	1
chr1.230710048.A.G	rs699	G	Severity	CAV	A	AGT	112	Candidiasis	infectious diseases	607	12269	-0.0751524	0.0647077	0.927602	0.245474	1	1
chr19.24134099.G.A	rs10407383	A	Severity	CAV-FE	A	ZNF254	285.2	Anemia of chronic disease	hematopoietic	287	11866	0.108946	0.0938063	1.1151	0.245481	1	1
chr12.52726315.TC.T	rs5798227	T	Risk factor	CAV	TC	-	292.2	Mild cognitive impairment	mental disorders	112	14290	-0.35056	0.301844	0.704293	0.245482	1	1
chr11.784340.C.G	rs7104929	G	Severity	CAV-FE	G	-	496.21	Obstructive chronic bronchitis	respiratory	237	11641	0.113947	0.0981128	1.12069	0.245484	1	1
chr4.111691870.C.T	rs112641600	C	Severity	CAV	T	-	598	Abnormal findings on examination of urine	genitourinary	244	15438	0.198684	0.171075	1.2198	0.245486	1	1
chr12.57108399.C.T	rs324011	T	Risk factor; Severity	CAV	T	STAT6	427.3	Other specified cardiac dysrhythmias	circulatory system	276	11959	-0.111258	0.095798	0.894708	0.245488	1	1
chr1.35908500.C.T	rs2765013	C	Severity	CAV	T	AGO1	275.5	Disorders of calcium/phosphorus metabolism	endocrine/metabolic	129	15179	0.155324	0.133752	1.16804	0.245524	1	1
chr12.47902438.G.T	rs11574024	T	Severity	CAV	T	VDR	394.2	Mitral valve disease	circulatory system	115	14571	-0.485588	0.418146	0.615335	0.245525	1	1
chr12.47879112.A.G	rs2228570	AG genotype	Severity	CAV	A	VDR	261	Vitamin deficiency	endocrine/metabolic	3821	8944	0.0352619	0.0303645	1.03589	0.245526	1	1
chr17.27660155.T.C	rs117217714	C	Severity	CAV	C	NOS2P1	386.2	Peripheral or central vertigo	sense organs	222	12950	0.698152	0.601236	2.01004	0.245563	1	1
chr1.155133406.T.G	rs4971066	G	Risk factor	CAV	G	EFNA1	362.3	Other nondiabetic retinopathy	sense organs	104	13528	-0.206999	0.178269	0.813021	0.245575	1	1
chr7.22728408.A.G	rs2069837	G	Severity	CAV-FE	G	IL6	747	Cardiac and circulatory congenital anomalies	congenital anomalies	168	16101	0.207307	0.178543	1.23036	0.245599	1	1
chr11.88824823.A.G	rs10831496	G	Severity	CAV-FE	A	GRM5	070.3	Viral hepatitis C	infectious diseases	1234	11185	0.0544535	0.0468984	1.05596	0.245603	1	1
chr1.109740350.G.T	rs1332018	T	Risk factor; Severity	CAV	G	GSTM3	507	Pleurisy; pleural effusion	respiratory	137	15220	-0.155977	0.134339	0.855579	0.245612	1	1
chr4.44416575.T.C	rs35540967	C	Severity	CAV	C	KCTD8	427.7	Tachycardia NOS	circulatory system	300	11956	-0.2106	0.181387	0.810098	0.245618	1	1
chr4.67964168.T.A	rs720009	A	Possible functional consequences	FCP + IP	A	TMPRSS11A	202.2	Non-Hodgkins lymphoma	neoplasms	110	15903	0.321285	0.276728	1.3789	0.245636	1	1
chr17.45714244.T.C	rs113661667	C	Risk factor	CAV-FE	C	LINC02210-CRHR1	245	Thyroiditis	endocrine/metabolic	271	13206	-0.146915	0.126543	0.863368	0.245647	1	1
chr10.130802064.T.G	rs12253652	G	Severity	CAV	G	-	626	Disorders of menstruation and other abnormal bleeding from female genital tract	genitourinary	1316	12225	0.0769043	0.0662406	1.07994	0.245648	1	1
chr10.52771482.G.A	rs5030737	A	Potential functional effect on protein	FCP + IP	A	MBL2	840	Sprains and strains	injuries & poisonings	197	15031	0.291075	0.250715	1.33787	0.24565	1	1
chr5.131995059.C.T	rs56162149	T	Severity	CAV-FE	T	ACSL6	430	Intracranial hemorrhage	circulatory system	106	14603	0.189365	0.163108	1.20848	0.24565	1	1
chr10.89010241.T.C	rs982764	T	Severity	CAV-FE	C	FAS	327.3	Sleep apnea	neurological	1261	12227	0.051632	0.0444734	1.05299	0.245657	1	1
chr12.47902438.G.T	rs11574024	T	Severity	CAV	T	VDR	479	Other upper respiratory disease	respiratory	670	10548	-0.171967	0.148133	0.842007	0.245685	1	1
chr7.22548762.C.T	rs13227460	T	Severity	CAV	T	STEAP1B	275.5	Disorders of calcium/phosphorus metabolism	endocrine/metabolic	129	15230	-0.213238	0.183686	0.807964	0.24569	1	1
chr10.43519603.G.T	rs10793436	G	Severity	CAV	T	-	327	Sleep disorders	neurological	1800	11554	0.0429806	0.0370241	1.04392	0.24569	1	1
chr4.67910532.T.C	rs9998258	T	Possible functional consequences	FCP + IP	C	TMPRSS11A	244	Hypothyroidism	endocrine/metabolic	1634	13225	0.0982436	0.0846291	1.10323	0.245693	1	1
chrX.15581240.G.A	rs147464721	A	Severity	CAV	A	ACE2	110.1	Dermatophytosis	infectious diseases	1499	12267	-0.607354	0.52319	0.544791	0.245697	1	1
chr21.41470664.C.T	rs61735794	T	Risk factor	CAV	T	TMPRSS2	809	Fracture of unspecified bones	injuries & poisonings	221	14371	-0.589243	0.50759	0.554747	0.245698	1	1
chr15.34253720.A.G	rs2705343	G	Severity	CAV-FE	G	SLC12A6	401.2	Hypertensive heart and/or renal disease	circulatory system	231	8239	0.159961	0.137796	1.17347	0.245702	1	1
chr12.47879112.A.G	rs2228570	AG genotype	Severity	CAV	A	VDR	425.1	Primary/intrinsic cardiomyopathies	circulatory system	344	13763	-0.100186	0.0863071	0.904669	0.24572	1	1
chr2.136948486.A.G	rs7605851	G	Severity	CAV-FE	G	THSD7B	613.5	Mastodynia	genitourinary	281	15173	0.13028	0.112232	1.13915	0.24572	1	1
chr10.43519603.G.T	rs10793436	G	Severity	CAV	T	-	426.7	Abnormal electrocardiogram [ECG] [EKG]	circulatory system	401	11326	0.0852482	0.0734404	1.08899	0.245731	1	1
chr21.41470664.C.T	rs61735794	T	Risk factor	CAV	T	TMPRSS2	626.12	Excessive or frequent menstruation	genitourinary	409	12407	-0.457462	0.394102	0.632888	0.245734	1	1
chr7.22728630.G.T	rs2066992	T	Protective	CAV-FE	T	IL6	740	Osteoarthrosis	musculoskeletal	2727	12367	0.0542711	0.0467553	1.05577	0.245745	1	1
chr2.195499753.A.C	rs73060484	C	Severity	CAV	C	-	395.2	Nonrheumatic aortic valve disorders	circulatory system	337	14511	-0.144479	0.124471	0.865473	0.245746	1	1
chr17.35880776.C.T	rs2107538	T	Risk factor; Severity	FCP	T	CCL5	280	Iron deficiency anemias	hematopoietic	1392	11838	0.0538191	0.0463664	1.05529	0.24575	1	1
chr7.22728630.G.T	rs2066992	T	Protective	CAV-FE	T	IL6	110.2	Dermatomycoses	infectious diseases	158	12223	0.185891	0.160154	1.20429	0.245763	1	1
chr5.96909661.C.T	rs150892504	T	Severity	CAV	T	ERAP2	475.9	Postnasal drip	respiratory	304	10573	0.872651	0.751833	2.39325	0.245765	1	1
chr8.73355963.T.C	rs2010843	C	Severity	CAV	C	RDH10-AS1	053	Herpes zoster	infectious diseases	313	11064	-0.103204	0.0889175	0.901943	0.245774	1	1
chr7.22548762.C.T	rs13227460	T	Severity	CAV	T	STEAP1B	514.2	Solitary pulmonary nodule	respiratory	571	14701	0.0930893	0.0802039	1.09756	0.245781	1	1
chr9.21131628.G.C	rs12236000	G	Severity	CAV	C	-	594	Urinary calculus	genitourinary	695	15157	0.0974798	0.083987	1.10239	0.245783	1	1
chr4.25613313.G.A	-	HLA-A*02:02	Protective	IP	A	HLA-A	411.2	Myocardial infarction	circulatory system	262	13386	0.134961	0.11628	1.14449	0.245783	1	1
chr1.31151182.G.C	rs12083278	C	Severity	CAV	G	-	433	Cerebrovascular disease	circulatory system	982	14004	-0.0601364	0.0518137	0.941636	0.245793	1	1
chr20.50172836.A.G	rs6122883	G	Severity	CAV-FE	G	LINC01273	287	Purpura and other hemorrhagic conditions	hematopoietic	423	14771	-0.0890596	0.0767348	0.914791	0.245798	1	1
chr17.35880776.C.T	rs2107538	T	Risk factor; Severity	FCP	T	CCL5	571	Chronic liver disease and cirrhosis	digestive	1570	12992	0.0510618	0.0439955	1.05239	0.245799	1	1
chr3.27146807.G.A	rs17317135	G	Severity	CAV	A	NEK10	296.2	Depression	mental disorders	3137	9208	-0.101013	0.0870345	0.903921	0.245802	1	1
chr1.244873270.T.C	rs12130553	C	Severity	CAV	T	-	317	Alcohol-related disorders	mental disorders	384	10994	0.0896453	0.0772401	1.09379	0.245802	1	1
chr3.126118894.C.T	rs1868132	T	Severity	CAV	T	ALDH1L1	796	Elevated prostate specific antigen [PSA]	genitourinary	210	14845	0.178471	0.153775	1.19539	0.245804	1	1
chr18.6461231.C.G	rs11659676	G	Severity	CAV-FE	G	RPL6P27	285	Other anemias	hematopoietic	2217	11481	0.0396238	0.0341416	1.04042	0.245817	1	1
chr2.196087686.G.A	rs2176724	A	Severity	CAV	A	-	292.4	Altered mental status	mental disorders	135	14283	0.187564	0.161614	1.20631	0.245817	1	1
chr4.106022043.T.C	rs11729561	T	Severity	CAV	C	-	735	Acquired foot deformities	musculoskeletal	376	14422	0.169379	0.145948	1.18457	0.245827	1	1
chr6.160731787.C.T	rs4252128	T	Potential functional effect on protein	FCP + IP	T	PLG	155.1	Malignant neoplasm of liver, primary	neoplasms	144	15310	-0.826272	0.71197	0.437678	0.245828	1	1
chr15.60845514.G.A	rs17303202	A	Risk factor; Severity	CAV-FE	A	RORA	174	Breast cancer	neoplasms	454	14744	0.089465	0.0770904	1.09359	0.245837	1	1
chr7.107967457.C.T	rs2237698	T	Severity	CAV	T	LAMB1	470	Septal Deviations/Turbinate Hypertrophy	respiratory	235	10535	-0.171634	0.147895	0.842287	0.245838	1	1
chrX.15564142.G.A	rs147311723	A	Severity	CAV	A	ACE2	706.2	Sebaceous cyst	dermatologic	229	13406	0.693475	0.597562	2.00066	0.245842	1	1
chr4.68840276.G.A	rs115162070	G	Severity	CAV	A	-	610.1	Cystic mastopathy	genitourinary	210	13316	-0.346289	0.298407	0.707308	0.245862	1	1
chr19.39248147.C.T	rs12979860	C	Severity (C allele)*Conflicting; Risk factor (T allele)*Conflicting	CAV	T	IFNL4	381.1	Otitis media	sense organs	148	14681	-0.139198	0.119953	0.870056	0.245872	1	1
chr13.112889041.C.T	rs9577175	T	Severity	CAV	T	ATP11A	455	Hemorrhoids	circulatory system	734	12520	0.0797409	0.0687201	1.08301	0.245897	1	1
chr1.156125675.T.C	rs581342	C	Severity	CAV	C	LMNA	433.2	Occlusion of cerebral arteries	circulatory system	532	14757	0.0953246	0.0821513	1.10002	0.245905	1	1
chr11.26675470.T.G	rs10835056	G	Severity	CAV	T	SLC5A12	327.41	Organic or persistent insomnia	neurological	285	12201	-0.104879	0.0903882	0.900434	0.245921	1	1
chr21.33252612.A.G	rs2236757	A	Severity	CAV-FE	A	IFNAR2	599.4	Urinary incontinence	genitourinary	879	11078	0.064679	0.0557429	1.06682	0.245923	1	1
chr9.33426577.A.G	rs10813976	G	Severity	CAV	G	-	594.1	Calculus of kidney	genitourinary	649	15150	-0.0888004	0.0765323	0.915028	0.245927	1	1
chr15.60810211.C.T	rs341419	T	Severity	CAV-FE	T	RORA	443	Peripheral vascular disease	circulatory system	1428	13209	-0.0611835	0.052731	0.940651	0.245929	1	1
chr3.148742201.A.C	rs5186	C	Severity	CAV	C	AGTR1	578.8	Hemorrhage of rectum and anus	digestive	504	13979	0.0889906	0.0766971	1.09307	0.245932	1	1
chr21.41464802.A.G	rs462574	A	Possible functional consequences	FCP + IP	A	TMPRSS2	537	Other disorders of stomach and duodenum	digestive	164	14252	-0.168915	0.14558	0.844581	0.245933	1	1
chr10.43519603.G.T	rs10793436	G	Severity	CAV	T	-	245	Thyroiditis	endocrine/metabolic	255	12469	0.105479	0.0909082	1.11124	0.245933	1	1
chr17.15965007.C.T	rs8081547	T	Risk factor	FCP + IP	T	ADORA2B	136	Other infectious and parasitic diseases	infectious diseases	236	14842	-0.145174	0.12512	0.864872	0.245933	1	1
chr4.67910402.G.A	rs4860265	G	Possible functional consequences	FCP + IP	G	TMPRSS11A	577	Diseases of pancreas	digestive	161	15863	0.131342	0.113198	1.14036	0.245934	1	1
chr4.186082920.C.T	rs3775291	T	Risk factor; Severity	CAV-FE	T	TLR3	155.1	Malignant neoplasm of liver, primary	neoplasms	144	15323	0.159139	0.137156	1.1725	0.245935	1	1
chr6.52236941.T.C	rs763780	C	Protective	FCP	C	IL17F	256	Ovarian dysfunction	endocrine/metabolic	215	14625	-0.275947	0.237829	0.758853	0.245937	1	1
chr21.41465921.C.T	rs62217525	C	Possible functional consequences	FCP + IP	T	TMPRSS2	427.7	Tachycardia NOS	circulatory system	302	11967	0.226318	0.195061	1.25397	0.24595	1	1
chr4.143996657.T.C	rs6840234	C	Protective	FCP + IP	T	GYPB	735	Acquired foot deformities	musculoskeletal	319	11788	-0.0982363	0.0846693	0.906435	0.245953	1	1
chr1.173115604.T.G	rs17300100	G	Severity	CAV	G	-	425	Cardiomyopathy	circulatory system	373	15525	0.171402	0.147743	1.18697	0.245994	1	1
chr18.6461231.C.G	rs11659676	G	Severity	CAV-FE	G	RPL6P27	580	Nephritis; nephrosis; renal sclerosis	genitourinary	293	12627	0.0976403	0.0841645	1.10257	0.246003	1	1
chr11.34482745.G.A	rs61882275	G	Severity	CAV	A	ELF5	532	Dysphagia	digestive	586	10702	-0.074737	0.0644227	0.927988	0.246007	1	1
chr14.76832814.C.CT	rs34279101	CT	Severity	CAV	CT	LRRC74A	153.3	Malignant neoplasm of rectum, rectosigmoid junction, and anus	neoplasms	288	14197	0.136912	0.118017	1.14673	0.246009	1	1
chr11.126292948.C.T	rs8177374	T	Protective	CAV	T	TIRAP	687.1	Rash and other nonspecific skin eruption	dermatologic	1539	11269	-0.0808012	0.0696507	0.922377	0.246011	1	1
chr4.67963489.G.A	rs6552134	G	Possible functional consequences	FCP + IP	G	TMPRSS11A	411.2	Myocardial infarction	circulatory system	262	13244	-0.110687	0.0954172	0.895219	0.246037	1	1
chr4.111691870.C.T	rs112641600	C	Severity	CAV	T	-	586.4	Stricture/obstruction of ureter	genitourinary	241	12806	-0.235025	0.202604	0.790551	0.246039	1	1
chr15.33615902.C.T	rs12593288	C	Severity	CAV	T	RYR3	395.6	Heart valve replaced	circulatory system	144	14441	0.17903	0.154334	1.19606	0.246042	1	1
chr9.133251249.A.G	rs7849280	G	Protective	CAV	G	ABO	579	Other symptoms involving abdomen and pelvis	digestive	142	13969	0.206017	0.177599	1.22877	0.246044	1	1
chr1.3081749.G.A	rs12745140	A	Severity	CAV	A	PRDM16	706.1	Acne	dermatologic	300	13249	-0.24648	0.212484	0.781547	0.246052	1	1
chr2.36677870.C.A	rs6714112	C	Severity	CAV	A	-	292.3	Memory loss	mental disorders	551	14203	0.106493	0.0918053	1.11237	0.246053	1	1
chrX.15599938.A.G	rs2106809	G	Severity	CAV	G	ACE2	599.9	Other abnormality of urination	genitourinary	248	11355	-0.143266	0.123513	0.866523	0.246077	1	1
chr4.67910402.G.A	rs4860265	G	Possible functional consequences	FCP + IP	G	TMPRSS11A	427.22	Atrial flutter	circulatory system	110	11864	0.158929	0.137018	1.17225	0.246087	1	1
chr14.102356233.A.G	rs11160678	G	Severity	CAV	G	CINP	272.9	Unspecified disorder of lipoid metabolism	endocrine/metabolic	130	8743	-0.171368	0.147744	0.842512	0.24609	1	1
chr13.73984368.C.T	rs12871414	C	Severity	CAV	T	KLF12	284.1	Pancytopenia	hematopoietic	135	11703	0.171862	0.148172	1.18751	0.246096	1	1
chr4.67910532.T.C	rs9998258	T	Possible functional consequences	FCP + IP	C	TMPRSS11A	202	Cancer of other lymphoid, histiocytic tissue	neoplasms	113	15975	-0.420455	0.362501	0.656748	0.2461	1	1
chr12.8608014.A.G	rs11613792	A	Severity	CAV	G	AICDA	362	Other retinal disorders	sense organs	640	12841	0.0892746	0.0769701	1.09338	0.246105	1	1
chr2.127137039.A.G	rs744373	G	Severity	CAV	G	-	380.4	Impacted cerumen	sense organs	340	14764	0.0925348	0.079781	1.09695	0.246106	1	1
chrX.15600835.T.C	rs4646116	C	Risk factor	FCP + IP	C	ACE2	703	Diseases of nail, NOS	dermatologic	124	14011	1.20003	1.03466	3.32021	0.246117	1	1
chr1.31151182.G.C	rs12083278	C	Severity	CAV	G	-	796	Elevated prostate specific antigen [PSA]	genitourinary	200	14048	-0.132407	0.114162	0.875985	0.246124	1	1
chr11.34482745.G.A	rs61882275	G	Severity	CAV	A	ELF5	008.5	Bacterial enteritis	infectious diseases	445	15180	-0.0828406	0.0714278	0.920498	0.246138	1	1
chr3.149000300.G.T	rs76488148	T	Severity	CAV	T	GYG1	591	Urinary tract infection	genitourinary	1206	12521	-0.0971715	0.0837848	0.9074	0.246141	1	1
chr11.34482745.G.A	rs61882275	G	Severity	CAV	A	ELF5	480	Pneumonia	respiratory	560	13971	-0.0747002	0.0644113	0.928022	0.246155	1	1
chr2.136948486.A.G	rs7605851	G	Severity	CAV-FE	G	THSD7B	306.9	Tension headache	mental disorders	129	9332	-0.223587	0.192791	0.799646	0.246156	1	1
chr9.78543197.A.G	rs7027911	A	Severity	CAV	G	-	245	Thyroiditis	endocrine/metabolic	271	13168	-0.10512	0.0906417	0.900216	0.246156	1	1
chr2.191909428.G.A	rs147509469	A	Risk factor for females	CAV	A	CAVIN2-AS1	733	Other disorders of bone and cartilage	musculoskeletal	1066	13015	0.227262	0.195961	1.25516	0.246158	1	1
chr15.60902209.A.G	rs4774377	G	Risk factor	CAV-FE	G	RORA	798	Malaise and fatigue	symptoms	1821	12201	0.0444626	0.0383396	1.04547	0.246169	1	1
chr1.154454494.A.C	rs2228145	A	Risk factor	CAV	C	IL6R	537	Other disorders of stomach and duodenum	digestive	164	14306	0.135383	0.11674	1.14498	0.246172	1	1
chr1.244873270.T.C	rs12130553	C	Severity	CAV	T	-	611	Abnormal findings on mammogram or breast exam	genitourinary	824	11437	-0.0636339	0.0548714	0.938348	0.246174	1	1
chr5.21768177.G.A	-	HLA-A*02:02	Protective	IP	A	HLA-A	278	Overweight, obesity and other hyperalimentation	endocrine/metabolic	4408	9494	-0.0321416	0.0277164	0.968369	0.246187	1	1
chr9.87726151.C.T	rs41312184	C;T	Possible functional consequences	FCP + IP	T	CTSL	747	Cardiac and circulatory congenital anomalies	congenital anomalies	168	16105	-0.58844	0.507431	0.555193	0.246194	1	1
chr12.52726315.TC.T	rs5798227	T	Risk factor	CAV	TC	-	483	Acute bronchitis and bronchiolitis	respiratory	170	14034	0.217053	0.187173	1.24241	0.246195	1	1
chr9.30504351.C.T	rs17775810	TT genotype	Protective	CAV	T	LINC01242	218	Benign neoplasm of uterus	neoplasms	372	14883	0.11916	0.102758	1.12655	0.246202	1	1
chr9.30504351.C.T	rs17775810	TT genotype	Protective	CAV	T	LINC01242	218.1	Uterine leiomyoma	neoplasms	372	14883	0.11916	0.102758	1.12655	0.246202	1	1
chr1.12192898.T.G	rs1061622	T	Severity	CAV-FE	G	TNFRSF1B	350.1	Abnormal involuntary movements	neurological	396	13642	0.111544	0.0961896	1.118	0.246202	1	1
chr21.41494374.C.T	rs114363287	T	Risk factor	CAV	T	TMPRSS2	626.1	Irregular menstrual cycle/bleeding	genitourinary	1084	12410	-1.23718	1.0669	0.290202	0.246212	1	1
chr22.22210343.A.T	rs5757427	T	Severity	CAV	A	IGLV10-54	277	Other disorders of metabolism	endocrine/metabolic	279	10826	0.10547	0.0909567	1.11123	0.246229	1	1
chrX.15561454.T.C	rs142017934	C	Severity	CAV	C	ACE2	939	Atopic/contact dermatitis due to other or unspecified	dermatologic	1078	12588	0.417548	0.360094	1.51823	0.246231	1	1
chr11.88824823.A.G	rs10831496	G	Severity	CAV-FE	A	GRM5	443	Peripheral vascular disease	circulatory system	1442	13445	0.0513561	0.044291	1.0527	0.246246	1	1
chr17.45995618.A.G	rs112572874	G	Risk factor	CAV-FE	G	MAPT	733	Other disorders of bone and cartilage	musculoskeletal	1068	13024	0.0785845	0.0677763	1.08175	0.246265	1	1
chr5.132485305.G.A	rs17622656	A	Risk factor	FCP + IP	A	IRF1	340	Migraine	neurological	971	13305	-0.0664454	0.057307	0.935714	0.246267	1	1
chr1.156125675.T.C	rs581342	C	Severity	CAV	C	LMNA	401.2	Hypertensive heart and/or renal disease	circulatory system	231	8333	0.150667	0.129948	1.16261	0.246274	1	1
chr15.33615902.C.T	rs12593288	C	Severity	CAV	T	RYR3	763	Thoracic or lumbosacral neuritis or radiculitis, unspecified	symptoms	960	12735	0.0727788	0.0627709	1.07549	0.246278	1	1
chr21.41465921.C.T	rs62217525	C	Possible functional consequences	FCP + IP	T	TMPRSS2	374	Other disorders of eyelids	sense organs	204	13515	-0.354866	0.306075	0.701267	0.246289	1	1
chr8.97128242.T.C	rs7817272	C	Severity	CAV	C	CPQ	585	Renal failure	genitourinary	1536	13048	-0.0513846	0.0443201	0.949913	0.246294	1	1
chrX.15603134.G.A	rs7885856	G;A	Possible functional consequences	FCP + IP	A	ACE2	585.3	Chronic renal failure [CKD]	genitourinary	1087	13071	0.151503	0.130675	1.16358	0.246297	1	1
chr3.157438240.A.G	rs1840680	AG genotype)	Protective	CAV	A	PTX3	362.26	Macular puckering of retina	sense organs	130	13646	-0.154674	0.133411	0.856694	0.246301	1	1
chr6.18015216.C.T	rs140247774	T	Severity	CAV	T	-	428	Congestive heart failure; nonhypertensive	circulatory system	1073	13810	-0.175377	0.151271	0.83914	0.246309	1	1
chr4.67910532.T.C	rs9998258	T	Possible functional consequences	FCP + IP	C	TMPRSS11A	930	Allergic reaction to food	injuries & poisonings	242	12581	0.228764	0.19732	1.25705	0.246312	1	1
chr4.166008836.A.T	rs17047200	TT genotype	Severity (TT genotype)*Conflicting; Risk factor (AA genotype)*Conflicting	CAV	T	TLL1	840	Sprains and strains	injuries & poisonings	197	14743	0.148917	0.128453	1.16058	0.246328	1	1
chr21.41473456.A.G	rs17854725	G	Severity	CAV	G	TMPRSS2	350.2	Abnormality of gait	neurological	1181	13484	0.0535689	0.046208	1.05503	0.246335	1	1
chr3.38894643.C.T	rs33985936	T	Severity	CAV	T	SCN11A	745	Pain in joint	musculoskeletal	4491	9124	0.0381581	0.032916	1.0389	0.246351	1	1
chr10.52771466.C.T	rs1800451	T	Potential functional effect on protein	FCP + IP	T	MBL2	090.2	Gonococcal infections	infectious diseases	100	15659	0.313368	0.270323	1.36803	0.24636	1	1
chr13.22495675.AG.A	rs10714879	A	Severity	CAV	AG	-	622.1	Polyp of corpus uteri	genitourinary	128	15524	-0.163465	0.141012	0.849196	0.246364	1	1
chr1.109740350.G.T	rs1332018	T	Risk factor; Severity	CAV	G	GSTM3	600	Hyperplasia of prostate	genitourinary	840	14859	-0.0727084	0.0627216	0.929872	0.246365	1	1
chr10.22439346.T.C	-	HLA-A*02:02	Protective	IP	C	HLA-A	763	Thoracic or lumbosacral neuritis or radiculitis, unspecified	symptoms	961	12789	-0.12301	0.106115	0.884255	0.24637	1	1
chrX.12885540.A.T	rs179008	T	Severity; Risk factor	CAV	T	TLR7	411	Ischemic Heart Disease	circulatory system	2199	13022	0.0605351	0.0522211	1.0624	0.246371	1	1
chr17.34252769.A.G	rs1024611	G	Risk factor	CAV	G	CCL2	622	Polyp of female genital organs	genitourinary	162	15710	-0.14157	0.122127	0.867995	0.246374	1	1
chr6.6924962.A.C	rs6933436	C	Severity	CAV	C	-	275.6	Hypercalcemia	endocrine/metabolic	285	15134	0.106487	0.0918626	1.11236	0.246377	1	1
chr17.45714244.T.C	rs113661667	C	Risk factor	CAV-FE	C	LINC02210-CRHR1	362.26	Macular puckering of retina	sense organs	130	13639	-0.220133	0.189903	0.802412	0.24638	1	1
chr10.51197961.C.A	rs7897633	A	Severity in European-Americans	CAV	C	PRKG1	425.1	Primary/intrinsic cardiomyopathies	circulatory system	354	15686	-0.0983039	0.0848054	0.906373	0.246387	1	1
chr16.3500977.C.G	rs2301762	G	Severity	CAV	G	CLUAP1	510	Other diseases of lung	respiratory	136	15955	0.294089	0.253707	1.3419	0.246388	1	1
chr2.45584979.T.C	-	HLA-A*02:02	Protective	IP	C	HLA-A	706.8	Other specified diseases of sebaceous glands	dermatologic	725	13337	-0.0678561	0.058539	0.934395	0.246391	1	1
chr13.33129529.C.G	rs34425674	G	Risk factor	CAV	G	STARD13	262	Mineral deficiency NEC	endocrine/metabolic	282	10103	-0.58835	0.50757	0.555243	0.246395	1	1
chr21.41465040.G.A	rs17001042	A	Possible functional consequences	FCP + IP	A	TMPRSS2	229	Benign neoplasm of unspecified sites	neoplasms	149	16034	0.305262	0.26335	1.35698	0.246396	1	1
chr11.14893332.A.G	rs10741657	G	Severity	CAV	A	CYP2R1	427.21	Atrial fibrillation	circulatory system	562	12058	-0.0820888	0.0708193	0.92119	0.246403	1	1
chr15.60902209.A.G	rs4774377	G	Risk factor	CAV-FE	G	RORA	765	Cervical radiculitis	symptoms	486	12687	0.0803774	0.0693436	1.0837	0.246408	1	1
chr6.31153649.G.A	rs143334143	A	Severity; Risk factor	CAV-FE	A	CCHCR1	472	Chronic pharyngitis and nasopharyngitis	respiratory	606	10576	0.111114	0.0958629	1.11752	0.246416	1	1
chr1.12207235.C.T	rs3397	T	Severity	CAV-FE	C	TNFRSF1B	512	Other symptoms of respiratory system	respiratory	4021	6917	-0.0363475	0.0313589	0.964305	0.246423	1	1
chr5.1211624.A.G	rs76067074	G	Severity	CAV-FE	G	SLC6A19	704	Diseases of hair and hair follicles	dermatologic	614	13794	0.153731	0.132632	1.16618	0.246426	1	1
chr16.57636629.G.A	rs7499679	A	Severity	CAV	A	ADGRG1	496.3	Bronchiectasis	respiratory	116	11593	0.171023	0.147551	1.18652	0.246426	1	1
chr4.153687301.A.G	rs1898830	G	Severity; Risk factor	CAV	G	TLR2	280.2	Iron deficiency anemia secondary to blood loss (chronic)	hematopoietic	557	11822	0.0784446	0.0676797	1.0816	0.246433	1	1
chr4.25613313.G.A	-	HLA-A*02:02	Protective	IP	A	HLA-A	389	Hearing loss	sense organs	983	14278	-0.0771176	0.0665359	0.925781	0.246441	1	1
chr4.69615987.C.T	rs7688383	T	Loss of smell and taste	CAV	T	UGT2A1	302	Sexual and gender identity disorders	mental disorders	122	9214	-0.165698	0.142964	0.847302	0.246446	1	1
chr16.16924042.C.A	rs1453512	A	Severity	CAV	C	-	381.1	Otitis media	sense organs	148	14544	0.156414	0.134956	1.16931	0.246458	1	1
chr2.195519781.A.G	rs74417002	G	Severity	CAV	G	-	394.2	Mitral valve disease	circulatory system	115	14595	-0.530748	0.457943	0.588165	0.246463	1	1
chrX.15600835.T.C	rs4646116	C	Risk factor	FCP + IP	C	ACE2	367.9	Blindness and low vision	sense organs	173	14005	1.19679	1.03263	3.30946	0.246467	1	1
chr22.41925447.G.A	rs61756766	A	Severity	CAV	A	TNFRSF13C	338	Pain	neurological	3437	10991	0.129584	0.111812	1.13835	0.246479	1	1
chr18.6461231.C.G	rs11659676	G	Severity	CAV-FE	G	RPL6P27	262	Mineral deficiency NEC	endocrine/metabolic	280	9766	0.100791	0.0869705	1.10605	0.246492	1	1
chr7.128938247.T.G	rs10488631	TCTA haplotype	Severity in European-Americans	CAV	T	IRF5	649.1	Diabetes or abnormal glucose tolerance complicating pregnancy	pregnancy complications	103	15884	0.170451	0.147079	1.18584	0.246494	1	1
chr9.131672331.T.G	rs12551879	G	Severity	CAV	G	RAPGEF1	706	Diseases of sebaceous glands	dermatologic	1206	13375	-0.0919722	0.0793625	0.91213	0.246502	1	1
chr1.31151182.G.C	rs12083278	C	Severity	CAV	G	-	569.2	Gastrointestinal complications	digestive	163	14023	0.136801	0.118046	1.1466	0.246504	1	1
chr1.244873270.T.C	rs12130553	C	Severity	CAV	T	-	202.2	Non-Hodgkins lymphoma	neoplasms	104	13684	0.165278	0.142619	1.17972	0.246504	1	1
chr15.60810211.C.T	rs341419	T	Severity	CAV-FE	T	RORA	078	Viral warts & HPV	infectious diseases	507	10995	0.0934306	0.0806217	1.09793	0.246506	1	1
chr9.21131628.G.C	rs12236000	G	Severity	CAV	C	-	687.1	Rash and other nonspecific skin eruption	dermatologic	1534	11211	-0.0733869	0.063326	0.929241	0.246507	1	1
chr7.107967457.C.T	rs2237698	T	Severity	CAV	T	LAMB1	442.1	Aortic aneurysm	circulatory system	171	13413	-0.207729	0.179253	0.812428	0.246514	1	1
chr2.167953627.G.A	rs7595310	A	Severity	CAV-FE	A	STK39	155.1	Malignant neoplasm of liver, primary	neoplasms	144	15101	0.148905	0.128498	1.16056	0.246534	1	1
chr5.1211624.A.G	rs76067074	G	Severity	CAV-FE	G	SLC6A19	280.1	Iron deficiency anemias, unspecified or not due to blood loss	hematopoietic	1137	11690	0.119476	0.103104	1.12691	0.246538	1	1
chr10.36988942.A.G	rs2091431	G	Severity	CAV	A	-	008.5	Bacterial enteritis	infectious diseases	444	15088	0.0848052	0.0731857	1.08851	0.246551	1	1
chr1.35908500.C.T	rs2765013	C	Severity	CAV	T	AGO1	578.9	Hemorrhage of gastrointestinal tract	digestive	224	13654	0.122132	0.105399	1.1299	0.246553	1	1
chr14.74952741.A.G	rs2268616	G	Risk factor	CAV	G	PGF	479	Other upper respiratory disease	respiratory	659	10261	0.13454	0.116107	1.14401	0.246554	1	1
chr11.26675470.T.G	rs10835056	G	Severity	CAV	T	SLC5A12	578	Gastrointestinal hemorrhage	digestive	849	13876	-0.0612038	0.0528187	0.940632	0.246557	1	1
chr5.174562335.T.A	rs2220543	T	Severity	CAV	A	SUMO2P6	250.6	Polyneuropathy in diabetes	endocrine/metabolic	438	10298	-0.0863669	0.0745352	0.917258	0.246563	1	1
chr3.101705614.T.C	rs11919389	C	Risk factor	CAV	C	PDCL3P4	792.1	Papanicolaou smear of cervix or vagina with atypical squamous cells	genitourinary	197	14370	0.129208	0.111509	1.13793	0.246568	1	1
chr13.41746691.T.A	rs10507497	A	Severity	CAV-FE	A	VWA8	327.4	Insomnia	neurological	1631	12271	0.0524777	0.0452907	1.05388	0.246584	1	1
chr5.77379593.G.A	rs7715119	A	Severity	CAV-FE	A	PDE8B	440.2	Atherosclerosis of the extremities	circulatory system	210	13373	-0.170715	0.147337	0.843062	0.24659	1	1
chr6.30887474.G.A	rs4618569	AG genotype	Severity	CAV	A	DDR1	281	Other deficiency anemia	hematopoietic	190	11881	0.128802	0.111165	1.13746	0.2466	1	1
chr17.27660155.T.C	rs117217714	C	Severity	CAV	C	NOS2P1	428	Congestive heart failure; nonhypertensive	circulatory system	1074	13875	0.413384	0.356782	1.51192	0.246601	1	1
chr15.60810211.C.T	rs341419	T	Severity	CAV-FE	T	RORA	800	Fracture of lower limb	injuries & poisonings	180	14118	0.148851	0.128478	1.1605	0.246631	1	1
chr4.153687301.A.G	rs1898830	G	Severity; Risk factor	CAV	G	TLR2	578.9	Hemorrhage of gastrointestinal tract	digestive	228	13920	-0.122822	0.106016	0.884421	0.246651	1	1
chr6.41534945.A.C	rs1886814	C	Severity	CAV-FE	C	FOXP4-AS1	079.9	Viremia, NOS	infectious diseases	234	11132	0.155156	0.133927	1.16784	0.246654	1	1
chr9.78543197.A.G	rs7027911	A	Severity	CAV	G	-	743.1	Osteoporosis	musculoskeletal	1158	14276	-0.0578262	0.0499142	0.943814	0.246655	1	1
chr2.162267541.C.T	rs1990760	T	Risk factor; Severity	CAV	T	IFIH1	286.8	Hypercoagulable state	hematopoietic	122	14925	0.158006	0.136388	1.17117	0.24666	1	1
chr9.87724615.A.G	rs3128509	A;G	Possible functional consequences	FCP + IP	A	CTSL	355.1	Chronic pain syndrome	neurological	300	14230	-0.102196	0.0882155	0.902853	0.246669	1	1
chr14.94566450.G.A	rs2093266	A	Risk factor for acute kidney injury	CAV	A	SERPINA4	709.2	Sicca syndrome	dermatologic	110	13233	0.195812	0.169025	1.2163	0.246669	1	1
chr4.107694523.TG.T	rs70947091	T	Severity	CAV-FE	T	PAPSS1	724	Other and unspecified disorders of back	musculoskeletal	292	13590	0.110337	0.0952433	1.11665	0.246671	1	1
chr9.87725456.A.T	rs56952354	A;T	Possible functional consequences	FCP + IP	T	CTSL	411.8	Other chronic ischemic heart disease, unspecified	circulatory system	140	13352	-0.83264	0.718751	0.434899	0.246679	1	1
chr4.186082920.C.T	rs3775291	T	Risk factor; Severity	CAV-FE	T	TLR3	789	Nausea and vomiting	symptoms	717	14368	0.0728743	0.0629068	1.0756	0.246681	1	1
chr2.36677870.C.A	rs6714112	C	Severity	CAV	A	-	728.7	Fasciitis	musculoskeletal	477	11494	0.11058	0.0954563	1.11693	0.246686	1	1
chrX.12886851.C.T	rs5743781	T	Severity; Severity for males	CAV-FE	T	TLR7	427.3	Other specified cardiac dysrhythmias	circulatory system	276	12058	0.860812	0.743083	2.36508	0.246688	1	1
chr11.2872637.A.G	rs10766439	A	Severity	CAV	A	-	528	Diseases of the oral soft tissues, excluding lesions specific for gingiva and tongue	digestive	188	15045	-0.149915	0.12942	0.860781	0.246717	1	1
chr6.160731787.C.T	rs4252128	T	Potential functional effect on protein	FCP + IP	T	PLG	783	Fever of unknown origin	symptoms	309	15293	-0.475803	0.410761	0.621386	0.246724	1	1
chr2.127137039.A.G	rs744373	G	Severity	CAV	G	-	276	Disorders of fluid, electrolyte, and acid-base balance	endocrine/metabolic	1173	14110	-0.0528567	0.0456313	0.948516	0.246724	1	1
chr11.611919.C.G	rs702966	C	Severity in African-Americans	CAV	G	PHRF1	562.2	Diverticulitis	digestive	192	11251	0.123914	0.106975	1.13192	0.246724	1	1
chr7.128938247.T.G	rs10488631	TCTA haplotype	Severity in European-Americans	CAV	T	IRF5	338	Pain	neurological	3426	10919	-0.0336798	0.0290762	0.966881	0.24673	1	1
chr21.41464802.A.G	rs462574	A	Possible functional consequences	FCP + IP	A	TMPRSS2	626	Disorders of menstruation and other abnormal bleeding from female genital tract	genitourinary	1328	12343	0.0666666	0.0575545	1.06894	0.246733	1	1
chr9.131672331.T.G	rs12551879	G	Severity	CAV	G	RAPGEF1	396	Abnormal heart sounds	circulatory system	470	14577	0.129932	0.112172	1.13875	0.246733	1	1
chr13.73984368.C.T	rs12871414	C	Severity	CAV	T	KLF12	765	Cervical radiculitis	symptoms	489	12706	0.0918421	0.0792891	1.09619	0.246734	1	1
chr15.60902209.A.G	rs4774377	G	Risk factor	CAV-FE	G	RORA	257.1	Testicular hypofunction	endocrine/metabolic	182	14391	-0.132418	0.11432	0.875975	0.24674	1	1
chr17.35880776.C.T	rs2107538	T	Risk factor; Severity	FCP	T	CCL5	649.1	Diabetes or abnormal glucose tolerance complicating pregnancy	pregnancy complications	100	15914	-0.206806	0.178543	0.813177	0.246741	1	1
chr12.112919388.G.A	rs10774671	A	Severity (A allele); Protective (G allele)	CAV-FE	G	OAS1	395.6	Heart valve replaced	circulatory system	146	14428	0.143499	0.123894	1.15431	0.246766	1	1
chr17.15965007.C.T	rs8081547	T	Risk factor	FCP + IP	T	ADORA2B	565	Anal and rectal conditions	digestive	475	14260	-0.101294	0.0874566	0.903667	0.246772	1	1
chr12.8058591.T.C	rs7842	C	Risk factor; Severity	CAV	C	C3AR1	272.1	Hyperlipidemia	endocrine/metabolic	6323	8853	0.0329184	0.0284215	1.03347	0.246773	1	1
chr5.32750877.T.C	rs1173773	C	Protective	CAV	C	NPR3	731	Osteitis deformans and osteopathies associated with other disorders classified elsewhere	musculoskeletal	346	12957	0.0958786	0.082781	1.10063	0.246774	1	1
chr17.42362183.A.G	rs744166	G	Risk factor; Severity	CAV	G	STAT3	278.1	Obesity	endocrine/metabolic	3639	9817	0.0343913	0.0296933	1.03499	0.246776	1	1
chr10.28606315.C.T	rs12773860	T	Severity	CAV	T	WAC	733	Other disorders of bone and cartilage	musculoskeletal	1063	12929	0.109267	0.0943417	1.11546	0.246782	1	1
chr15.60810211.C.T	rs341419	T	Severity	CAV-FE	T	RORA	227	Benign neoplasm of other endocrine glands and related structures	neoplasms	164	15689	-0.176053	0.152006	0.838574	0.246783	1	1
chr4.188627868.CTCT.C	rs1734523522	C	Severity	CAV	C	LINC01060	724.8	Other symptoms referable to back	musculoskeletal	107	13531	0.264204	0.228116	1.30239	0.246783	1	1
chr11.320836.C.T	rs34481144	T	Severity	CAV	T	IFITM3	427.21	Atrial fibrillation	circulatory system	551	11706	0.0879652	0.0759518	1.09195	0.246794	1	1
chr21.41660268.A.T	rs2252109	A	Severity	CAV	A	-	536.3	Gastroparesis	digestive	156	13454	0.134512	0.116143	1.14398	0.246797	1	1
chr9.3320390.C.A	rs72699049	A	Severity	CAV	A	RFX3	053	Herpes zoster	infectious diseases	313	11146	0.208813	0.180297	1.23221	0.2468	1	1
chr1.155066988.C.T	rs114301457	T	Severity	CAV	T	EFNA4	272.1	Hyperlipidemia	endocrine/metabolic	6329	8858	0.415838	0.359054	1.51564	0.246804	1	1
chr9.3320390.C.A	rs72699049	A	Severity	CAV	A	RFX3	296.1	Bipolar	mental disorders	361	9325	0.209995	0.18132	1.23367	0.246804	1	1
chr14.76832814.C.CT	rs34279101	CT	Severity	CAV	CT	LRRC74A	277.7	Dysmetabolic syndrome X	endocrine/metabolic	100	15061	-0.265932	0.229622	0.766491	0.246811	1	1
chr8.73355963.T.C	rs2010843	C	Severity	CAV	C	RDH10-AS1	562.2	Diverticulitis	digestive	191	11131	0.130919	0.113044	1.13988	0.246812	1	1
chr11.611919.C.G	rs702966	C	Severity in African-Americans	CAV	G	PHRF1	260.6	Anorexia	endocrine/metabolic	200	10116	0.121212	0.104666	1.12886	0.246831	1	1
chr9.87724615.A.G	rs3128509	A;G	Possible functional consequences	FCP + IP	A	CTSL	573.3	Hepatomegaly	digestive	139	12814	0.145488	0.12563	1.1566	0.246835	1	1
chr4.67910532.T.C	rs9998258	T	Possible functional consequences	FCP + IP	C	TMPRSS11A	452	Other venous embolism and thrombosis	circulatory system	396	12578	-0.204173	0.176306	0.815321	0.246841	1	1
chr12.8058591.T.C	rs7842	C	Risk factor; Severity	CAV	C	C3AR1	694.2	Other dyschromia	dermatologic	246	13454	0.111589	0.0963595	1.11805	0.246844	1	1
chrX.15592465.T.A	rs73195521	A	Severity	CAV	A	ACE2	041.8	H. pylori	infectious diseases	166	14774	1.1954	1.03227	3.30489	0.24685	1	1
chr1.12207235.C.T	rs3397	T	Severity	CAV-FE	C	TNFRSF1B	949	Allergies, other	injuries & poisonings	477	10135	0.0819159	0.0707387	1.08536	0.246862	1	1
chr21.41465921.C.T	rs62217525	C	Possible functional consequences	FCP + IP	T	TMPRSS2	788	Syncope and collapse	symptoms	551	15054	-0.204908	0.176951	0.814722	0.246867	1	1
chr4.71762286.C.T	rs113574864	T	Severity	CAV	T	GC	318	Tobacco use disorder	mental disorders	1741	12924	0.0681512	0.0588534	1.07053	0.246871	1	1
chr11.320772.A.G	rs12252	G	Severity; Risk factor	CAV	G	IFITM3	728.7	Fasciitis	musculoskeletal	465	11192	-0.113636	0.0981343	0.892583	0.246879	1	1
chr10.36988942.A.G	rs2091431	G	Severity	CAV	A	-	509	Respiratory failure, insufficiency, arrest	respiratory	130	15055	-0.160619	0.138709	0.851616	0.246882	1	1
chr8.97128242.T.C	rs7817272	C	Severity	CAV	C	CPQ	339	Other headache syndromes	neurological	924	13314	0.0617835	0.053356	1.06373	0.246886	1	1
chr10.52340585.A.T	rs1441121	T	Severity	CAV	A	-	619.4	Noninflammatory disorders of vagina	genitourinary	602	13368	0.0779803	0.0673462	1.0811	0.246904	1	1
chr5.86011821.T.G	rs4424029	G	Severity	CAV	G	-	627.1	Postmenopausal bleeding	genitourinary	283	12325	0.102345	0.0883891	1.10777	0.246907	1	1
chr21.41465040.G.A	rs17001042	A	Possible functional consequences	FCP + IP	A	TMPRSS2	270	Disorders of protein plasma/amino-acid transport and metabolism	endocrine/metabolic	149	15045	0.313176	0.270491	1.36776	0.246942	1	1
chr16.89196249.G.A	rs117169628	A	Severity	CAV	A	SLC22A31	574.2	Calculus of bile duct	digestive	118	15173	-0.293865	0.253814	0.745377	0.246946	1	1
chr1.35908500.C.T	rs2765013	C	Severity	CAV	T	AGO1	735.2	Acquired toe deformities	musculoskeletal	194	14521	0.128296	0.110813	1.13689	0.246957	1	1
chr17.27263807.T.C	rs60811869	C	Severity	CAV	C	-	571.5	Other chronic nonalcoholic liver disease	digestive	1508	13024	-0.132593	0.114525	0.875821	0.246959	1	1
chr4.67964168.T.A	rs720009	A	Possible functional consequences	FCP + IP	A	TMPRSS11A	355.1	Chronic pain syndrome	neurological	301	14425	-0.223791	0.193297	0.799482	0.246962	1	1
chrX.15599938.A.G	rs2106809	G	Severity	CAV	G	ACE2	994	Sepsis and SIRS	injuries & poisonings	142	15911	0.170299	0.147096	1.18566	0.246969	1	1
chr17.15965007.C.T	rs8081547	T	Risk factor	FCP + IP	T	ADORA2B	275.5	Disorders of calcium/phosphorus metabolism	endocrine/metabolic	129	14942	0.179084	0.154684	1.19612	0.246971	1	1
chr1.12207235.C.T	rs3397	T	Severity	CAV-FE	C	TNFRSF1B	289.4	Lymphadenitis	hematopoietic	202	11452	-0.125116	0.10807	0.882395	0.246975	1	1
chr5.180810828.C.T	rs113791144	T	Severity	CAV	T	-	415	Pulmonary heart disease	circulatory system	292	15775	0.157494	0.136037	1.17057	0.246975	1	1
chr6.147217556.A.G	rs116898161	G	Severity	CAV	G	STXBP5	174.1	Breast cancer [female]	neoplasms	438	14777	-0.42552	0.367553	0.65343	0.246983	1	1
chr12.8608014.A.G	rs11613792	A	Severity	CAV	G	AICDA	765	Cervical radiculitis	symptoms	473	12142	-0.108976	0.0941321	0.896752	0.246988	1	1
chr5.96909661.C.T	rs150892504	T	Severity	CAV	T	ERAP2	433.2	Occlusion of cerebral arteries	circulatory system	533	14831	0.729146	0.629846	2.07331	0.247004	1	1
chr1.230710048.A.G	rs699	G	Severity	CAV	A	AGT	580	Nephritis; nephrosis; renal sclerosis	genitourinary	305	13070	-0.104216	0.0900242	0.901031	0.247011	1	1
chr21.41465921.C.T	rs62217525	C	Possible functional consequences	FCP + IP	T	TMPRSS2	280.1	Iron deficiency anemias, unspecified or not due to blood loss	hematopoietic	1149	11792	0.130577	0.112799	1.13949	0.247022	1	1
chr15.60902209.A.G	rs4774377	G	Risk factor	CAV-FE	G	RORA	277	Other disorders of metabolism	endocrine/metabolic	361	14943	0.0916355	0.0791632	1.09597	0.247047	1	1
chr13.22495675.AG.A	rs10714879	A	Severity	CAV	AG	-	429.2	Abnormal function study of cardiovascular system	circulatory system	181	13696	-0.137051	0.118398	0.871926	0.247049	1	1
chr4.67910402.G.A	rs4860265	G	Possible functional consequences	FCP + IP	G	TMPRSS11A	689	Disorder of skin and subcutaneous tissue NOS	dermatologic	321	14945	-0.095758	0.082726	0.908684	0.247055	1	1
chr4.188627868.CTCT.C	rs1734523522	C	Severity	CAV	C	LINC01060	153.3	Malignant neoplasm of rectum, rectosigmoid junction, and anus	neoplasms	285	14124	-0.193613	0.167264	0.823977	0.247056	1	1
chr17.15965007.C.T	rs8081547	T	Risk factor	FCP + IP	T	ADORA2B	694.2	Other dyschromia	dermatologic	237	12927	0.135553	0.11711	1.14517	0.247073	1	1
chr3.146517122.G.A	rs343320	A	Severity	CAV-FE	A	PLSCR1	272.12	Hyperglyceridemia	endocrine/metabolic	554	8822	0.146966	0.126971	1.15831	0.247078	1	1
chr19.35687796.G.A	rs77127536	A	Severity	CAV	A	TYMSP2	599	Other symptoms/disorders or the urinary system	genitourinary	2587	11316	-0.0542042	0.0468325	0.947239	0.247106	1	1
chr21.41426103.C.A	rs17000900	A	Severity	CAV-FE	A	MX1	612.2	Hypertrophy of breast (Gynecomastia)	genitourinary	137	13315	0.189806	0.163994	1.20902	0.24711	1	1
chr19.50379362.T.C	rs1405655	C	Severity	CAV-FE	C	NR1H2	070.2	Viral hepatitis B	infectious diseases	140	11199	0.143001	0.123555	1.15373	0.247115	1	1
chr21.41660268.A.T	rs2252109	A	Severity	CAV	A	-	649	Other conditions or status of the mother complicating pregnancy, childbirth, or the puerperium	pregnancy complications	122	14988	0.156108	0.134882	1.16895	0.24712	1	1
chr15.33615902.C.T	rs12593288	C	Severity	CAV	T	RYR3	338	Pain	neurological	3412	10839	-0.044214	0.0382022	0.956749	0.247123	1	1
chr3.126118894.C.T	rs1868132	T	Severity	CAV	T	ALDH1L1	296.2	Depression	mental disorders	3178	9367	0.055051	0.0475663	1.05659	0.247129	1	1
chr3.1052111.C.G	rs1504061	G	Severity	CAV	G	-	578.8	Hemorrhage of rectum and anus	digestive	503	13938	-0.163804	0.141534	0.848909	0.247132	1	1
chr21.41470664.C.T	rs61735794	T	Risk factor	CAV	T	TMPRSS2	721.2	Spondylosis with myelopathy	musculoskeletal	101	13708	0.53788	0.464757	1.71237	0.247135	1	1
chr17.45422978.G.C	rs1230082	G	Severity	CAV	G	ARHGAP27	458.9	Hypotension NOS	circulatory system	139	14794	-0.145067	0.125347	0.864964	0.247139	1	1
chr3.141689849.A.G	rs6440031	G	Severity	CAV	A	LINC02618	694	Dyschromia and Vitiligo	dermatologic	267	12295	0.203736	0.176044	1.22598	0.247147	1	1
chr2.167953627.G.A	rs7595310	A	Severity	CAV-FE	A	STK39	227.3	Benign neoplasm of pituitary gland and craniopharyngeal duct (pouch)	neoplasms	107	15739	-0.177306	0.153207	0.837524	0.24715	1	1
chr21.41426103.C.A	rs17000900	A	Severity	CAV-FE	A	MX1	260.6	Anorexia	endocrine/metabolic	199	10072	0.163757	0.141502	1.17793	0.247158	1	1
chrX.15564142.G.A	rs147311723	A	Severity	CAV	A	ACE2	250.22	Type 2 diabetes with renal manifestations	endocrine/metabolic	872	10380	-0.863071	0.745778	0.421865	0.24716	1	1
chr3.157438240.A.G	rs1840680	AG genotype)	Protective	CAV	A	PTX3	949	Allergies, other	injuries & poisonings	542	12567	-0.0763374	0.0659632	0.926504	0.247161	1	1
chr1.155175305.G.A	rs7528026	A	Severity	CAV	A	TRIM46	705	Disorders of sweat glands	dermatologic	111	13387	-0.827275	0.71485	0.437239	0.247161	1	1
chr17.34252769.A.G	rs1024611	G	Risk factor	CAV	G	CCL2	054	Herpes simplex	infectious diseases	534	11181	0.0779688	0.0673731	1.08109	0.247162	1	1
chr15.90866675.C.T	rs79742014	T	Protective	IP	T	FURIN	256.4	Polycystic ovaries	endocrine/metabolic	206	14591	0.410464	0.354698	1.50752	0.247182	1	1
chr10.22439346.T.C	-	HLA-A*02:02	Protective	IP	C	HLA-A	477	Epistaxis or throat hemorrhage	respiratory	178	10483	0.243183	0.210145	1.2753	0.247185	1	1
chr3.61768231.T.A	rs672699	A	Severity	CAV	T	PTPRG	740.11	Osteoarthrosis, localized, primary	musculoskeletal	1621	12362	-0.0504737	0.0436171	0.950779	0.24719	1	1
chr16.16924042.C.A	rs1453512	A	Severity	CAV	C	-	433.31	Transient cerebral ischemia	circulatory system	294	14691	0.11096	0.0958873	1.11735	0.247193	1	1
chr9.87726001.C.A	rs41307457	C;A	Possible functional consequences	FCP + IP	A	CTSL	695.3	Rosacea	dermatologic	141	13359	-0.37996	0.328351	0.683889	0.2472	1	1
chr12.8608014.A.G	rs11613792	A	Severity	CAV	G	AICDA	496	Chronic airway obstruction	respiratory	935	11032	-0.0795063	0.0687071	0.923572	0.2472	1	1
chr4.24511798.A.G	rs73246461	G	Severity	CAV	G	-	610.1	Cystic mastopathy	genitourinary	206	13025	-0.151395	0.130832	0.859508	0.247203	1	1
chr15.100233816.G.A	rs143434383	A	Risk factor	CAV	A	ADAMTS17	564	Functional digestive disorders	digestive	480	11241	-0.827521	0.71514	0.437131	0.247213	1	1
chr1.87162490.C.T	rs10873821	C	Severity	CAV	T	LINC01140	411.8	Other chronic ischemic heart disease, unspecified	circulatory system	140	13364	0.146072	0.126236	1.15728	0.247218	1	1
chr21.33252612.A.G	rs2236757	A	Severity	CAV-FE	A	IFNAR2	695.8	Other specified erythematous conditions	dermatologic	170	13133	-0.141541	0.122321	0.868019	0.247218	1	1
chr21.41465921.C.T	rs62217525	C	Possible functional consequences	FCP + IP	T	TMPRSS2	415.1	Acute pulmonary heart disease	circulatory system	235	15665	-0.32725	0.282814	0.720903	0.247222	1	1
chr2.136948486.A.G	rs7605851	G	Severity	CAV-FE	G	THSD7B	285.2	Anemia of chronic disease	hematopoietic	287	11830	0.135275	0.116911	1.14485	0.247242	1	1
chr14.102356233.A.G	rs11160678	G	Severity	CAV	G	CINP	394	Rheumatic disease of the heart valves	circulatory system	172	14450	-0.144467	0.124858	0.865483	0.247251	1	1
chr3.1052111.C.G	rs1504061	G	Severity	CAV	G	-	724	Other and unspecified disorders of back	musculoskeletal	293	13660	0.180125	0.155678	1.19737	0.247256	1	1
chr12.132489230.GC.G	rs56106917	G	Severity	CAV	G	FBRSL1	509	Respiratory failure, insufficiency, arrest	respiratory	131	15200	-0.15772	0.136314	0.854089	0.247258	1	1
chr9.133257521.T.TC	rs8176719	TC	Severity; Risk factor	CAV-FE	TC	ABO	280.1	Iron deficiency anemias, unspecified or not due to blood loss	hematopoietic	1154	11855	-0.058162	0.0502699	0.943497	0.247274	1	1
chr1.46309111.A.G	rs41292543	G	Severity	CAV-FE	G	UQCRH	327.4	Insomnia	neurological	1635	12306	-0.0948373	0.0819716	0.909521	0.247292	1	1
chr4.166008836.A.T	rs17047200	TT genotype	Severity (TT genotype)*Conflicting; Risk factor (AA genotype)*Conflicting	CAV	T	TLL1	578.9	Hemorrhage of gastrointestinal tract	digestive	226	13721	-0.152988	0.132234	0.85814	0.247294	1	1
chr21.41494374.C.T	rs114363287	T	Risk factor	CAV	T	TMPRSS2	579.8	Nonspecific abnormal findings in stool contents	digestive	117	13991	1.21547	1.05062	3.37189	0.247308	1	1
chr5.21768177.G.A	-	HLA-A*02:02	Protective	IP	A	HLA-A	327.4	Insomnia	neurological	1609	11891	0.0462701	0.0399946	1.04736	0.247309	1	1
chr1.155133406.T.G	rs4971066	G	Risk factor	CAV	G	EFNA1	296.1	Bipolar	mental disorders	362	9271	-0.111869	0.0966974	0.894162	0.247316	1	1
chr11.71456403.G.T	rs12785878	G	Severity	CAV	T	NADSYN1	714.1	Rheumatoid arthritis	musculoskeletal	401	14957	0.0860713	0.0744004	1.08988	0.247327	1	1
chr1.206773552.T.C	rs1800896	C	Severity	FCP	C	IL10	470	Septal Deviations/Turbinate Hypertrophy	respiratory	235	10568	0.113485	0.0980972	1.12018	0.247327	1	1
chr13.33129529.C.G	rs34425674	G	Risk factor	CAV	G	STARD13	256.4	Polycystic ovaries	endocrine/metabolic	206	14602	-0.837285	0.723754	0.432884	0.247328	1	1
chr10.76490426.T.C	rs114026383	C	Risk factor for European population	CAV	C	LRMDA	289	Other diseases of blood and blood-forming organs	hematopoietic	371	14195	-0.482557	0.417141	0.617203	0.247346	1	1
chr1.154454494.A.C	rs2228145	A	Risk factor	CAV	C	IL6R	367.1	Myopia	sense organs	156	13973	-0.143248	0.12383	0.866539	0.247348	1	1
chr12.112919388.G.A	rs10774671	A	Severity (A allele); Protective (G allele)	CAV-FE	G	OAS1	415.1	Acute pulmonary heart disease	circulatory system	232	15583	0.112052	0.0968625	1.11857	0.247349	1	1
chr4.166008836.A.T	rs17047200	TT genotype	Severity (TT genotype)*Conflicting; Risk factor (AA genotype)*Conflicting	CAV	T	TLL1	292.3	Memory loss	mental disorders	540	14033	0.0944766	0.0816704	1.09908	0.247353	1	1
chr1.155175305.G.A	rs7528026	A	Severity	CAV	A	TRIM46	695.8	Other specified erythematous conditions	dermatologic	172	13445	-0.528509	0.456873	0.589483	0.247355	1	1
chrX.15602217.T.C	rs190509934	C	Protective	CAV	C	ACE2	278.4	Abnormal weight gain	endocrine/metabolic	262	9831	0.499451	0.431763	1.64782	0.247367	1	1
chr14.76832814.C.CT	rs34279101	CT	Severity	CAV	CT	LRRC74A	626.13	Irregular menstrual cycle	genitourinary	418	12320	-0.135907	0.11749	0.872924	0.247371	1	1
chr11.784340.C.G	rs7104929	G	Severity	CAV-FE	G	-	174.1	Breast cancer [female]	neoplasms	437	14676	0.0866812	0.0749347	1.09055	0.247372	1	1
chr7.107967457.C.T	rs2237698	T	Severity	CAV	T	LAMB1	356	Hereditary and idiopathic peripheral neuropathy	neurological	174	15154	-0.198851	0.171908	0.819672	0.247383	1	1
chr4.5820150.T.C	rs3774881	T	Severity	CAV	C	CRMP1	727	Other disorders of synovium, tendon, and bursa	musculoskeletal	647	10099	0.0730416	0.0631461	1.07578	0.247391	1	1
chr12.112919388.G.A	rs10774671	A	Severity (A allele); Protective (G allele)	CAV-FE	G	OAS1	696.4	Psoriasis	dermatologic	272	12909	0.106888	0.0924082	1.11281	0.247397	1	1
chr5.132485305.G.A	rs17622656	A	Risk factor	FCP + IP	A	IRF1	364	Corneal opacity and other disorders of cornea	sense organs	142	13868	0.159432	0.137834	1.17284	0.247398	1	1
chr16.3500977.C.G	rs2301762	G	Severity	CAV	G	CLUAP1	760	Back pain	symptoms	3592	10556	0.0753915	0.0651787	1.07831	0.2474	1	1
chr6.41534945.A.C	rs1886814	C	Severity	CAV-FE	C	FOXP4-AS1	578.2	Blood in stool	digestive	213	13909	-0.175157	0.151431	0.839325	0.247402	1	1
chr1.169597075.C.T	rs6127	T	Severity in males	CAV	C	SELP	465.2	Acute pharyngitis	respiratory	645	11121	-0.0770897	0.0666474	0.925807	0.247403	1	1
chr13.73984368.C.T	rs12871414	C	Severity	CAV	T	KLF12	715.1	Sacroiliitis NEC	musculoskeletal	139	14733	-0.180395	0.155959	0.834941	0.247404	1	1
chr1.156125675.T.C	rs581342	C	Severity	CAV	C	LMNA	599.9	Other abnormality of urination	genitourinary	248	11289	-0.153141	0.132397	0.858009	0.247404	1	1
chr1.244873270.T.C	rs12130553	C	Severity	CAV	T	-	507	Pleurisy; pleural effusion	respiratory	128	12976	0.150006	0.12969	1.16184	0.247417	1	1
chr2.45584979.T.C	-	HLA-A*02:02	Protective	IP	C	HLA-A	695.7	Prurigo and Lichen	dermatologic	133	13405	-0.153233	0.132483	0.85793	0.247427	1	1
chr1.31151182.G.C	rs12083278	C	Severity	CAV	G	-	512.8	Cough	respiratory	2149	8223	0.044091	0.0381207	1.04508	0.247429	1	1
chr2.167953627.G.A	rs7595310	A	Severity	CAV-FE	A	STK39	612	Breast conditions, congenital or relating to hormones	genitourinary	173	13192	0.136193	0.117752	1.1459	0.247431	1	1
chr4.5820150.T.C	rs3774881	T	Severity	CAV	C	CRMP1	172	Skin cancer	neoplasms	118	13904	-0.173971	0.150415	0.840321	0.247432	1	1
chr9.87724615.A.G	rs3128509	A;G	Possible functional consequences	FCP + IP	A	CTSL	261	Vitamin deficiency	endocrine/metabolic	4326	9939	-0.032447	0.0280543	0.968074	0.247445	1	1
chr13.41746691.T.A	rs10507497	A	Severity	CAV-FE	A	VWA8	199	Neoplasm of uncertain behavior	neoplasms	138	14536	0.164505	0.142235	1.17881	0.24745	1	1
chr21.41508701.T.G	rs4283504	T	Possible functional consequences	FCP + IP	T	TMPRSS2	587	Kidney replaced by transpant	genitourinary	183	12787	0.193865	0.167622	1.21393	0.247452	1	1
chrX.12885540.A.T	rs179008	T	Severity; Risk factor	CAV	T	TLR7	301	Personality disorders	mental disorders	207	9111	0.153762	0.132948	1.16621	0.247455	1	1
chr11.320836.C.T	rs34481144	T	Severity	CAV	T	IFITM3	733	Other disorders of bone and cartilage	musculoskeletal	1054	12648	-0.0685529	0.0592758	0.933744	0.247474	1	1
chr17.34252769.A.G	rs1024611	G	Risk factor	CAV	G	CCL2	288	Diseases of white blood cells	hematopoietic	252	14174	0.110969	0.0959523	1.11736	0.247478	1	1
chr10.76490426.T.C	rs114026383	C	Risk factor for European population	CAV	C	LRMDA	681.7	Cellulitis and abscess of trunk	dermatologic	104	13650	0.599563	0.51843	1.82132	0.247478	1	1
chr7.22728630.G.T	rs2066992	T	Protective	CAV-FE	T	IL6	427.21	Atrial fibrillation	circulatory system	560	12015	0.108429	0.0937565	1.11453	0.247479	1	1
chr1.12207235.C.T	rs3397	T	Severity	CAV-FE	C	TNFRSF1B	783	Fever of unknown origin	symptoms	256	12365	-0.1107	0.0957229	0.895208	0.247493	1	1
chr12.57108399.C.T	rs324011	T	Risk factor; Severity	CAV	T	STAT6	579	Other symptoms involving abdomen and pelvis	digestive	142	13877	-0.154432	0.133542	0.856902	0.247505	1	1
chr1.230710048.A.G	rs699	G	Severity	CAV	A	AGT	280	Iron deficiency anemias	hematopoietic	1399	11884	-0.0510174	0.0441164	0.950262	0.247506	1	1
chr11.88824823.A.G	rs10831496	G	Severity	CAV-FE	A	GRM5	278.11	Morbid obesity	endocrine/metabolic	1577	9816	0.0489274	0.0423102	1.05014	0.247519	1	1
chr3.27146807.G.A	rs17317135	G	Severity	CAV	A	NEK10	634	Miscarriage; stillbirth	pregnancy complications	127	15661	-0.588942	0.509307	0.554914	0.247534	1	1
chr19.50379362.T.C	rs1405655	C	Severity	CAV-FE	C	NR1H2	041	Bacterial infection NOS	infectious diseases	425	14775	-0.0833166	0.0720512	0.92006	0.247537	1	1
chr15.33615902.C.T	rs12593288	C	Severity	CAV	T	RYR3	464	Acute sinusitis	respiratory	228	10987	0.139129	0.120318	1.14927	0.24754	1	1
chrX.15564175.T.C	rs41303171	C	Severity; Risk factor	CAV	C	ACE2	789	Nausea and vomiting	symptoms	717	14369	0.463057	0.400462	1.58892	0.247556	1	1
chr12.52726315.TC.T	rs5798227	T	Risk factor	CAV	TC	-	562.1	Diverticulosis	digestive	282	11249	0.182428	0.15777	1.20013	0.247562	1	1
chr13.102695866.A.G	rs599976	G	Severity	CAV-FE	G	METTL21C	420	Carditis	circulatory system	129	15689	0.21203	0.183372	1.23619	0.247564	1	1
chr13.102695866.A.G	rs599976	G	Severity	CAV-FE	G	METTL21C	350.2	Abnormality of gait	neurological	1186	13644	0.0804087	0.0695406	1.08373	0.247565	1	1
chr5.32750877.T.C	rs1173773	C	Protective	CAV	C	NPR3	724.1	Disorders of sacrum	musculoskeletal	177	13641	-0.13068	0.113021	0.877499	0.247581	1	1
chr10.98166813.G.T	rs10786398	T	Severity	CAV	T	R3HCC1L	250.3	Insulin pump user	endocrine/metabolic	1150	10291	-0.0623284	0.0539066	0.939574	0.247588	1	1
chr18.69541156.T.C	rs12958013	T	Severity	CAV	C	DOK6	729	Other disorders of soft tissues	musculoskeletal	547	11259	-0.135759	0.117416	0.873053	0.24759	1	1
chr1.35908500.C.T	rs2765013	C	Severity	CAV	T	AGO1	420	Carditis	circulatory system	127	15326	0.156588	0.135431	1.16951	0.247593	1	1
chr8.40324459.C.A	rs11779911	C	Severity	CAV	A	SIRLNT	229	Benign neoplasm of unspecified sites	neoplasms	145	15439	-0.166216	0.143774	0.846864	0.247645	1	1
chr14.76832814.C.CT	rs34279101	CT	Severity	CAV	CT	LRRC74A	369	Infection of the eye	sense organs	416	13503	0.113955	0.0985749	1.1207	0.247672	1	1
chrX.15566297.A.G	rs4646179	G	Severity	CAV	G	ACE2	705	Disorders of sweat glands	dermatologic	111	13398	0.427248	0.369588	1.53303	0.247677	1	1
chrX.15587729.C.T	rs4646140	T	Severity	CAV	T	ACE2	269	Proteinuria	endocrine/metabolic	790	15041	0.179101	0.154932	1.19614	0.247681	1	1
chr3.141689849.A.G	rs6440031	G	Severity	CAV	A	LINC02618	733	Other disorders of bone and cartilage	musculoskeletal	1005	11869	-0.12993	0.112397	0.878157	0.247686	1	1
chr21.41507982.C.A	rs75603675	A	Protective*Conflicting; Risk factor*Conflicting; Severity*Conflicting	CAV	A	TMPRSS2	110.13	Dermatophytosis of the body	infectious diseases	201	11959	0.122161	0.10568	1.12994	0.247701	1	1
chr14.55263686.C.T	rs10140801	T	Severity	CAV-FE	T	FBXO34-AS1	426.9	Cardiac pacemaker/device in situ	circulatory system	426	11971	0.0863544	0.0747056	1.09019	0.24771	1	1
chr10.76490426.T.C	rs114026383	C	Risk factor for European population	CAV	C	LRMDA	285	Other anemias	hematopoietic	2282	11882	0.167492	0.1449	1.18234	0.247716	1	1
chr17.31410594.G.A	rs178840	G	Severity	CAV	G	RAB11FIP4	293.1	Swelling, mass, or lump in head and neck [Space-occupying lesion, intracranial NOS]	mental disorders	210	13952	0.115539	0.0999576	1.12248	0.247728	1	1
chr6.52200448.A.G	rs13192246	G	Severity	CAV	A	-	440.2	Atherosclerosis of the extremities	circulatory system	210	13333	-0.133411	0.115419	0.875105	0.24773	1	1
chr4.106022043.T.C	rs11729561	T	Severity	CAV	C	-	714.1	Rheumatoid arthritis	musculoskeletal	387	14510	-0.201625	0.174437	0.817401	0.247737	1	1
chrX.15561454.T.C	rs142017934	C	Severity	CAV	C	ACE2	261.2	Vitamin B-complex deficiencies	endocrine/metabolic	828	10120	-0.841351	0.727903	0.431127	0.24774	1	1
chr4.107694523.TG.T	rs70947091	T	Severity	CAV-FE	T	PAPSS1	721	Spondylosis and allied disorders	musculoskeletal	993	13590	0.0629831	0.054492	1.06501	0.247754	1	1
chr11.88436431.C.T	rs72953026	T	Severity	CAV-FE	T	-	700	Corns and callosities	dermatologic	191	14696	-0.179907	0.155653	0.835348	0.247756	1	1
chr11.14893332.A.G	rs10741657	G	Severity	CAV	A	CYP2R1	994.2	Sepsis	injuries & poisonings	135	15910	-0.159638	0.138117	0.852452	0.247757	1	1
chr22.24011037.T.C	rs11090305	C	Severity	CAV	C	-	250	Diabetes mellitus	endocrine/metabolic	4240	9897	-0.0395634	0.0342305	0.961209	0.247766	1	1
chr19.39248147.C.T	rs12979860	C	Severity (C allele)*Conflicting; Risk factor (T allele)*Conflicting	CAV	T	IFNL4	613	Other nonmalignant breast conditions	genitourinary	402	15239	0.0847485	0.0733265	1.08844	0.247776	1	1
chr22.41925447.G.A	rs61756766	A	Severity	CAV	A	TNFRSF13C	395	Heart valve disorders	circulatory system	616	14615	-0.318656	0.275711	0.727126	0.247779	1	1
chr10.52771475.C.T	rs1800450	T	Severity	CAV	T	MBL2	580.2	Nephrotic syndrome without mention of glomerulonephritis	genitourinary	164	13058	0.17269	0.149418	1.1885	0.247783	1	1
chr14.74952741.A.G	rs2268616	G	Risk factor	CAV	G	PGF	250.25	Diabetes type 2 with peripheral circulatory disorders	endocrine/metabolic	650	10040	-0.146277	0.126567	0.863919	0.247794	1	1
chr14.74952741.A.G	rs2268616	G	Risk factor	CAV	G	PGF	411.4	Coronary atherosclerosis	circulatory system	1987	12975	-0.0964278	0.0834372	0.908075	0.247806	1	1
chr11.34482745.G.A	rs61882275	G	Severity	CAV	A	ELF5	411.1	Unstable angina (intermediate coronary syndrome)	circulatory system	101	13328	-0.175444	0.15181	0.839084	0.247812	1	1
chr5.124614711.G.T	rs4240376	G	Severity	CAV	T	-	562.2	Diverticulitis	digestive	192	11256	-0.145984	0.126319	0.864172	0.247813	1	1
chr5.77379593.G.A	rs7715119	A	Severity	CAV-FE	A	PDE8B	530.11	GERD	digestive	3887	10686	-0.0470824	0.0407402	0.954009	0.247815	1	1
chr6.41534945.A.C	rs1886814	C	Severity	CAV-FE	C	FOXP4-AS1	798	Malaise and fatigue	symptoms	1841	12326	-0.0632368	0.0547205	0.938721	0.247832	1	1
chrX.15603134.G.A	rs7885856	G;A	Possible functional consequences	FCP + IP	A	ACE2	415	Pulmonary heart disease	circulatory system	292	15785	-0.306633	0.265344	0.73592	0.247841	1	1
chr4.24511798.A.G	rs73246461	G	Severity	CAV	G	-	592.11	Acute cystitis	genitourinary	333	12312	-0.118741	0.102754	0.888038	0.247853	1	1
chr1.90742957.A.C	rs2166172	C	Severity	CAV-FE	C	-	242	Thyrotoxicosis with or without goiter	endocrine/metabolic	350	13174	-0.097291	0.0841942	0.907292	0.247863	1	1
chr1.196673103.G.A	rs800292	A	Severity	CAV	A	CFH	411.3	Angina pectoris	circulatory system	629	13360	-0.0722783	0.0625502	0.930272	0.247876	1	1
chr4.153687301.A.G	rs1898830	G	Severity; Risk factor	CAV	G	TLR2	198	Secondary malignant neoplasm	neoplasms	159	14503	0.143085	0.123827	1.15383	0.247876	1	1
chr6.31575254.G.A	rs1800629	A	Risk factor*Conflicting; Severity*Conflicting; Protective*Conflicting	CAV-FE	A	TNF	496.1	Emphysema	respiratory	277	11739	0.163697	0.141665	1.17786	0.247877	1	1
chr9.3320390.C.A	rs72699049	A	Severity	CAV	A	RFX3	272.11	Hypercholesterolemia	endocrine/metabolic	1965	8820	0.106521	0.0921845	1.1124	0.247878	1	1
chr2.113129630.T.C	rs419598	C	Risk factor	CAV	C	IL1RN	496.2	Chronic bronchitis	respiratory	376	11645	0.101047	0.0874486	1.10633	0.247887	1	1
chr2.113129630.T.C	rs419598	C	Risk factor	CAV	C	IL1RN	287.3	Thrombocytopenia	hematopoietic	388	14883	0.0969666	0.0839184	1.10182	0.247891	1	1
chr5.142872984.C.T	rs10039856	C	Severity	CAV	T	ARHGAP26	155	Cancer of liver and intrahepatic bile duct	neoplasms	149	15235	-0.182539	0.157976	0.833152	0.247892	1	1
chr18.69541156.T.C	rs12958013	T	Severity	CAV	C	DOK6	580	Nephritis; nephrosis; renal sclerosis	genitourinary	297	12724	-0.185806	0.160803	0.830435	0.247892	1	1
chr5.77379593.G.A	rs7715119	A	Severity	CAV-FE	A	PDE8B	306.9	Tension headache	mental disorders	128	9312	0.201085	0.174028	1.22273	0.247896	1	1
chr18.6461231.C.G	rs11659676	G	Severity	CAV-FE	G	RPL6P27	428.1	Congestive heart failure (CHF) NOS	circulatory system	565	13410	0.0735721	0.0636727	1.07635	0.247896	1	1
chr14.76832814.C.CT	rs34279101	CT	Severity	CAV	CT	LRRC74A	110.2	Dermatomycoses	infectious diseases	157	12171	-0.19864	0.171914	0.819845	0.2479	1	1
chrX.12889539.C.G	rs3853839	G	Severity; Risk factor	CAV-FE	G	TLR7	562.2	Diverticulitis	digestive	184	10532	0.143329	0.124047	1.15411	0.247909	1	1
chr18.69541156.T.C	rs12958013	T	Severity	CAV	C	DOK6	281.1	Megaloblastic anemia	hematopoietic	143	11572	0.224591	0.19438	1.25181	0.247918	1	1
chr1.196673103.G.A	rs800292	A	Severity	CAV	A	CFH	366	Cataract	sense organs	1307	14068	0.0527664	0.0456693	1.05418	0.247925	1	1
chr5.21768177.G.A	-	HLA-A*02:02	Protective	IP	A	HLA-A	430	Intracranial hemorrhage	circulatory system	103	14358	0.169198	0.14644	1.18435	0.247925	1	1
chr2.181488719.A.C	rs2034831	C	Severity	CAV	C	ITGA4	476	Allergic rhinitis	respiratory	2178	10496	-0.0882512	0.0763847	0.915531	0.247946	1	1
chr1.161544752.A.C	rs396991	C	Severity	CAV-FE	C	FCGR3A	277	Other disorders of metabolism	endocrine/metabolic	355	14557	0.0944821	0.0817797	1.09909	0.247958	1	1
chr13.22495675.AG.A	rs10714879	A	Severity	CAV	AG	-	571	Chronic liver disease and cirrhosis	digestive	1557	12870	0.0485002	0.0419802	1.0497	0.247964	1	1
chr3.126118894.C.T	rs1868132	T	Severity	CAV	T	ALDH1L1	433	Cerebrovascular disease	circulatory system	1010	14816	-0.0887323	0.0768058	0.915091	0.247975	1	1
chr12.132489230.GC.G	rs56106917	G	Severity	CAV	G	FBRSL1	288	Diseases of white blood cells	hematopoietic	252	14180	-0.115474	0.0999558	0.890943	0.247986	1	1
chr4.5820150.T.C	rs3774881	T	Severity	CAV	C	CRMP1	374	Other disorders of eyelids	sense organs	193	11921	0.127483	0.110353	1.13597	0.247993	1	1
chr3.157438240.A.G	rs1840680	AG genotype)	Protective	CAV	A	PTX3	792	Abnormal Papanicolaou smear of cervix and cervical HPV	genitourinary	248	14386	-0.113368	0.0981351	0.892822	0.247999	1	1
chr19.35687796.G.A	rs77127536	A	Severity	CAV	A	TYMSP2	300.12	Agorophobia, social phobia, and panic disorder	mental disorders	352	9331	0.13003	0.11256	1.13886	0.248004	1	1
chr22.19963748.G.A	rs4680	A	Risk factor	FCP	A	COMT	252.1	Hyperparathyroidism	endocrine/metabolic	230	14619	-0.114018	0.098699	0.892242	0.248005	1	1
chr6.147217556.A.G	rs116898161	G	Severity	CAV	G	STXBP5	110.2	Dermatomycoses	infectious diseases	158	12261	-0.824357	0.713602	0.438517	0.248006	1	1
chr1.155175305.G.A	rs7528026	A	Severity	CAV	A	TRIM46	300.11	Generalized anxiety disorder	mental disorders	640	9357	0.202132	0.174978	1.22401	0.248014	1	1
chr1.3081749.G.A	rs12745140	A	Severity	CAV	A	PRDM16	618.2	Uterine/Uterovaginal prolapse	genitourinary	115	15771	-0.399996	0.34627	0.670323	0.248026	1	1
chr1.155197995.A.G	rs41264915	A	Severity	CAV-FE	G	THBS3	394.2	Mitral valve disease	circulatory system	115	14577	0.211935	0.18347	1.23607	0.24803	1	1
chr6.158608455.C.T	rs117665206	T	Severity	CAV	T	TMEM181	626.11	Absent or infrequent menstruation	genitourinary	293	12413	-1.18139	1.02272	0.306853	0.248033	1	1
chr10.8988345.A.T	rs71481792	A	Severity	CAV	T	-	740.1	Osteoarthritis; localized	musculoskeletal	1664	12221	0.0534475	0.0462694	1.0549	0.248035	1	1
chr6.158608455.C.T	rs117665206	T	Severity	CAV	T	TMEM181	276.13	Hyperpotassemia	endocrine/metabolic	621	14134	0.403118	0.348989	1.49648	0.248048	1	1
chr11.88436431.C.T	rs72953026	T	Severity	CAV-FE	T	-	418.1	Precordial pain	circulatory system	277	11004	0.139758	0.120993	1.15	0.248051	1	1
chr5.77379593.G.A	rs7715119	A	Severity	CAV-FE	A	PDE8B	587	Kidney replaced by transpant	genitourinary	186	12984	0.17402	0.150654	1.19008	0.248052	1	1
chr1.244873270.T.C	rs12130553	C	Severity	CAV	T	-	270	Disorders of protein plasma/amino-acid transport and metabolism	endocrine/metabolic	131	12859	0.148951	0.128952	1.16062	0.248055	1	1
chr9.87725456.A.T	rs56952354	A;T	Possible functional consequences	FCP + IP	T	CTSL	695.7	Prurigo and Lichen	dermatologic	133	13420	-0.824653	0.71394	0.438387	0.24806	1	1
chr8.16932640.T.C	rs118072448	T	Severity	CAV	C	-	318	Tobacco use disorder	mental disorders	1736	12889	0.110841	0.09596	1.11722	0.248061	1	1
chr13.19647239.G.A	rs191299359	A	Severity	CAV	A	MPHOSPH8	512.7	Shortness of breath	respiratory	3297	8805	-1.24075	1.07418	0.289168	0.248065	1	1
chr6.31575254.G.A	rs1800629	A	Risk factor*Conflicting; Severity*Conflicting; Protective*Conflicting	CAV-FE	A	TNF	292.4	Altered mental status	mental disorders	135	14299	0.230662	0.1997	1.25943	0.248073	1	1
chr1.154454494.A.C	rs2228145	A	Risk factor	CAV	C	IL6R	574.2	Calculus of bile duct	digestive	117	15174	0.158631	0.13734	1.17191	0.248082	1	1
chr1.169597075.C.T	rs6127	T	Severity in males	CAV	C	SELP	724.2	Disorders of coccyx	musculoskeletal	164	13711	0.13895	0.120301	1.14907	0.248084	1	1
chr22.49281538.G.A	rs62220604	G	Severity	CAV	A	-	350.2	Abnormality of gait	neurological	1151	13206	-0.0699021	0.0605214	0.932485	0.248092	1	1
chr6.18015216.C.T	rs140247774	T	Severity	CAV	T	-	395.2	Nonrheumatic aortic valve disorders	circulatory system	338	14532	0.247145	0.213981	1.28036	0.248096	1	1
chr6.45737076.T.A	rs16873740	A	Severity	CAV	A	-	427.21	Atrial fibrillation	circulatory system	561	12013	-0.106626	0.0923184	0.898862	0.248097	1	1
chr11.14893332.A.G	rs10741657	G	Severity	CAV	A	CYP2R1	306.9	Tension headache	mental disorders	129	9375	-0.165034	0.142889	0.847865	0.248101	1	1
chr10.52771482.G.A	rs5030737	A	Potential functional effect on protein	FCP + IP	A	MBL2	443.9	Peripheral vascular disease, unspecified	circulatory system	1096	13462	0.150693	0.130473	1.16264	0.248101	1	1
chr7.22728408.A.G	rs2069837	G	Severity	CAV-FE	G	IL6	772.3	Muscle weakness	symptoms	233	15033	-0.202503	0.175331	0.816684	0.248102	1	1
chr1.90742957.A.C	rs2166172	C	Severity	CAV-FE	C	-	743.1	Osteoporosis	musculoskeletal	1162	14275	0.0581858	0.050379	1.05991	0.248107	1	1
chr9.78543197.A.G	rs7027911	A	Severity	CAV	G	-	514.2	Solitary pulmonary nodule	respiratory	579	14952	0.0726792	0.0629284	1.07539	0.24811	1	1
chr1.155066988.C.T	rs114301457	T	Severity	CAV	T	EFNA4	681.5	Cellulitis and abscess of leg, except foot	dermatologic	311	13652	0.857838	0.742753	2.35806	0.248114	1	1
chr21.41508701.T.G	rs4283504	T	Possible functional consequences	FCP + IP	T	TMPRSS2	411.8	Other chronic ischemic heart disease, unspecified	circulatory system	138	13104	-0.271779	0.235322	0.762022	0.248122	1	1
chr2.6013310.G.A	rs73910904	A	Risk factor	CAV	A	-	475.9	Postnasal drip	respiratory	303	10562	-0.442949	0.383536	0.64214	0.248128	1	1
chr6.32623820.T.C	rs9271609	T	Severity	CAV	C	HLA-DQA1	690	Erythematosquamous dermatosis	dermatologic	306	13467	-0.104646	0.0906097	0.900644	0.24813	1	1
chr6.32623820.T.C	rs9271609	T	Severity	CAV	C	HLA-DQA1	690.1	Seborrheic dermatitis	dermatologic	306	13467	-0.104646	0.0906097	0.900644	0.24813	1	1
chr21.41508701.T.G	rs4283504	T	Possible functional consequences	FCP + IP	T	TMPRSS2	530.11	GERD	digestive	3851	10506	0.0533904	0.0462295	1.05484	0.248132	1	1
chr16.3500977.C.G	rs2301762	G	Severity	CAV	G	CLUAP1	350.1	Abnormal involuntary movements	neurological	396	13542	-0.21748	0.188313	0.804544	0.248138	1	1
chr1.3081749.G.A	rs12745140	A	Severity	CAV	A	PRDM16	280.1	Iron deficiency anemias, unspecified or not due to blood loss	hematopoietic	1141	11749	-0.122561	0.106125	0.884652	0.248141	1	1
chr10.28606315.C.T	rs12773860	T	Severity	CAV	T	WAC	293.1	Swelling, mass, or lump in head and neck [Space-occupying lesion, intracranial NOS]	mental disorders	225	15517	0.204053	0.176689	1.22636	0.248142	1	1
chr13.102695866.A.G	rs599976	G	Severity	CAV-FE	G	METTL21C	573.9	Abnormal serum enzyme levels	digestive	651	13037	0.10602	0.0918041	1.11184	0.248153	1	1
chr6.147217556.A.G	rs116898161	G	Severity	CAV	G	STXBP5	427.3	Other specified cardiac dysrhythmias	circulatory system	276	12053	-0.527817	0.457045	0.589892	0.248154	1	1
chr19.50379362.T.C	rs1405655	C	Severity	CAV-FE	C	NR1H2	483	Acute bronchitis and bronchiolitis	respiratory	169	14041	-0.133525	0.115623	0.875006	0.248162	1	1
chr4.5820150.T.C	rs3774881	T	Severity	CAV	C	CRMP1	345	Epilepsy, recurrent seizures, convulsions	neurological	392	12801	0.0904411	0.0783167	1.09466	0.248167	1	1
chr17.27660155.T.C	rs117217714	C	Severity	CAV	C	NOS2P1	284	Aplastic anemia	hematopoietic	144	11868	0.839962	0.727367	2.31628	0.248173	1	1
chr6.6924962.A.C	rs6933436	C	Severity	CAV	C	-	709	Diffuse diseases of connective tissue	dermatologic	223	12918	0.118959	0.103013	1.12632	0.248175	1	1
chr14.72467521.C.T	rs12587980	T	Severity	CAV	T	RGS6	740.11	Osteoarthrosis, localized, primary	musculoskeletal	1622	12331	-0.0485178	0.0420154	0.95264	0.248188	1	1
chr3.38894643.C.T	rs33985936	T	Severity	CAV	T	SCN11A	153	Colorectal cancer	neoplasms	368	14306	-0.107854	0.0934011	0.897759	0.248198	1	1
chr7.117611595.T.G	rs150212784	G	Severity	CAV	G	CFTR	530.9	Heartburn	digestive	256	10763	0.850898	0.736879	2.34175	0.2482	1	1
chr4.25613313.G.A	-	HLA-A*02:02	Protective	IP	A	HLA-A	473.4	Voice disturbance	respiratory	303	10563	-0.134921	0.116847	0.873785	0.248219	1	1
chr14.74952741.A.G	rs2268616	G	Risk factor	CAV	G	PGF	374	Other disorders of eyelids	sense organs	205	13229	0.229384	0.198655	1.25783	0.248219	1	1
chrX.12889539.C.G	rs3853839	G	Severity; Risk factor	CAV-FE	G	TLR7	634	Miscarriage; stillbirth	pregnancy complications	112	14934	-0.18703	0.161975	0.829419	0.24822	1	1
chr8.37849759.C.T	rs138763430	T	Severity	CAV	T	BRF2	348	Other conditions of brain	neurological	111	14610	0.838616	0.726275	2.31316	0.248221	1	1
chrX.15587729.C.T	rs4646140	T	Severity	CAV	T	ACE2	338.2	Chronic pain	neurological	3213	10983	0.101446	0.0878572	1.10677	0.248226	1	1
chr8.16932640.T.C	rs118072448	T	Severity	CAV	C	-	694.2	Other dyschromia	dermatologic	246	13367	0.250378	0.21684	1.28451	0.248226	1	1
chr6.32623820.T.C	rs9271609	T	Severity	CAV	C	HLA-DQA1	588.2	Secondary hyperparathyroidism (of renal origin)	genitourinary	188	13070	-0.135426	0.117286	0.873344	0.248228	1	1
chr11.320836.C.T	rs34481144	T	Severity	CAV	T	IFITM3	262	Mineral deficiency NEC	endocrine/metabolic	276	9814	-0.124683	0.107982	0.882777	0.24823	1	1
chr5.180810828.C.T	rs113791144	T	Severity	CAV	T	-	426.7	Abnormal electrocardiogram [ECG] [EKG]	circulatory system	419	12052	0.134519	0.116501	1.14399	0.248232	1	1
chr6.52236941.T.C	rs763780	C	Protective	FCP	C	IL17F	250.23	Type 2 diabetes with ophthalmic manifestations	endocrine/metabolic	406	10380	-0.192686	0.16688	0.824741	0.24824	1	1
chr10.98166813.G.T	rs10786398	T	Severity	CAV	T	R3HCC1L	272.9	Unspecified disorder of lipoid metabolism	endocrine/metabolic	131	8781	-0.177024	0.153317	0.837759	0.248242	1	1
chr12.57108399.C.T	rs324011	T	Risk factor; Severity	CAV	T	STAT6	252	Disorders of parathyroid gland	endocrine/metabolic	258	14513	-0.114895	0.0995099	0.89146	0.248253	1	1
chr5.123497022.T.C	rs62377777	T	Severity	CAV	C	-	760	Back pain	symptoms	3596	10605	0.0393656	0.0340946	1.04015	0.248254	1	1
chr16.89196249.G.A	rs117169628	A	Severity	CAV	A	SLC22A31	381.11	Suppurative and unspecified otitis media	sense organs	112	14650	-0.302993	0.262424	0.738604	0.248258	1	1
chr14.72467521.C.T	rs12587980	T	Severity	CAV	T	RGS6	590	Pyelonephritis	genitourinary	130	12556	0.148624	0.128727	1.16024	0.248269	1	1
chr4.67963489.G.A	rs6552134	G	Possible functional consequences	FCP + IP	G	TMPRSS11A	364	Corneal opacity and other disorders of cornea	sense organs	142	13749	-0.149099	0.12914	0.861484	0.248275	1	1
chr4.67964168.T.A	rs720009	A	Possible functional consequences	FCP + IP	A	TMPRSS11A	285.1	Acute posthemorrhagic anemia	hematopoietic	140	11838	-0.344614	0.298488	0.708494	0.248283	1	1
chr19.50379362.T.C	rs1405655	C	Severity	CAV-FE	C	NR1H2	440.2	Atherosclerosis of the extremities	circulatory system	211	13462	-0.120479	0.104353	0.886496	0.248283	1	1
chr10.8988345.A.T	rs71481792	A	Severity	CAV	T	-	079.9	Viremia, NOS	infectious diseases	234	11033	0.125204	0.108446	1.13338	0.248283	1	1
chr14.72467521.C.T	rs12587980	T	Severity	CAV	T	RGS6	564.9	Personal history of diseases of digestive system	digestive	150	11189	-0.144286	0.124974	0.86564	0.248284	1	1
chr5.124614711.G.T	rs4240376	G	Severity	CAV	T	-	599.2	Retention of urine	genitourinary	251	11351	-0.12832	0.111148	0.879572	0.248298	1	1
chr15.100233816.G.A	rs143434383	A	Risk factor	CAV	A	ADAMTS17	427.8	Sinoatrial node dysfunction (Bradycardia)	circulatory system	110	12047	0.862156	0.746795	2.36826	0.248305	1	1
chr9.117713024.A.G	rs4986790	G	Severity	CAV	G	TLR4	763	Thoracic or lumbosacral neuritis or radiculitis, unspecified	symptoms	968	12893	-0.126008	0.109149	0.881607	0.248312	1	1
chr13.73984368.C.T	rs12871414	C	Severity	CAV	T	KLF12	704.1	Alopecia	dermatologic	442	13801	0.0966656	0.0837324	1.10149	0.248312	1	1
chr4.107694523.TG.T	rs70947091	T	Severity	CAV-FE	T	PAPSS1	696.41	Psoriasis vulgaris	dermatologic	259	12957	0.114245	0.0989597	1.12103	0.248313	1	1
chr4.143999443.G.A	rs7683365	A	Risk factor	FCP + IP	A	GYPB	724.1	Disorders of sacrum	musculoskeletal	153	12078	0.15201	0.131673	1.16417	0.248315	1	1
chr9.30504351.C.T	rs17775810	TT genotype	Protective	CAV	T	LINC01242	090	Sexually transmitted infections (not HIV or hepatitis)	infectious diseases	378	15533	-0.121868	0.105564	0.885265	0.248319	1	1
chr2.181488719.A.C	rs2034831	C	Severity	CAV	C	ITGA4	747.1	Cardiac congenital anomalies	congenital anomalies	129	15994	0.280893	0.243315	1.32431	0.248319	1	1
chr13.19647239.G.A	rs191299359	A	Severity	CAV	A	MPHOSPH8	287	Purpura and other hemorrhagic conditions	hematopoietic	428	14988	1.21685	1.05408	3.37655	0.248325	1	1
chr10.89010241.T.C	rs982764	T	Severity	CAV-FE	C	FAS	242.1	Graves' disease	endocrine/metabolic	178	13145	-0.134779	0.116752	0.873909	0.248334	1	1
chr3.157438240.A.G	rs1840680	AG genotype)	Protective	CAV	A	PTX3	727	Other disorders of synovium, tendon, and bursa	musculoskeletal	715	11559	-0.067242	0.0582483	0.934969	0.248335	1	1
chr6.52236941.T.C	rs763780	C	Protective	FCP	C	IL17F	287	Purpura and other hemorrhagic conditions	hematopoietic	428	14987	-0.189446	0.164109	0.827418	0.248339	1	1
chr14.94566450.G.A	rs2093266	A	Risk factor for acute kidney injury	CAV	A	SERPINA4	480	Pneumonia	respiratory	557	13987	-0.0972145	0.0842129	0.907361	0.24834	1	1
chr3.126118894.C.T	rs1868132	T	Severity	CAV	T	ALDH1L1	496.1	Emphysema	respiratory	277	11728	-0.166506	0.144239	0.846618	0.248346	1	1
chr11.2872637.A.G	rs10766439	A	Severity	CAV	A	-	348	Other conditions of brain	neurological	110	14302	-0.198833	0.172243	0.819687	0.248347	1	1
chr16.89196249.G.A	rs117169628	A	Severity	CAV	A	SLC22A31	743.1	Osteoporosis	musculoskeletal	1163	14314	-0.0975117	0.0844718	0.907092	0.248349	1	1
chr9.133251249.A.G	rs7849280	G	Protective	CAV	G	ABO	709.2	Sicca syndrome	dermatologic	110	13263	-0.276577	0.239592	0.758375	0.248351	1	1
chr4.25613313.G.A	-	HLA-A*02:02	Protective	IP	A	HLA-A	180	Cervical cancer and dysplasia	neoplasms	233	14393	0.141824	0.122862	1.15237	0.248364	1	1
chr4.67910532.T.C	rs9998258	T	Possible functional consequences	FCP + IP	C	TMPRSS11A	596	Other disorders of bladder	genitourinary	245	15707	0.221046	0.191504	1.24738	0.248393	1	1
chrX.15564667.C.T	rs2074192	T	Severity (T allele); Severity for males > 50 y.o (T allele); Protective (C allele); Protective (CT genotype)	CAV	T	ACE2	251.1	Hypoglycemia	endocrine/metabolic	182	9488	-0.14262	0.123564	0.867084	0.24841	1	1
chr1.156125675.T.C	rs581342	C	Severity	CAV	C	LMNA	300.1	Anxiety disorder	mental disorders	2251	9321	-0.0549725	0.0476274	0.946511	0.24841	1	1
chr6.160731787.C.T	rs4252128	T	Potential functional effect on protein	FCP + IP	T	PLG	426.3	Bundle branch block	circulatory system	110	12048	0.481971	0.417574	1.61926	0.24841	1	1
chr6.45737076.T.A	rs16873740	A	Severity	CAV	A	-	275.5	Disorders of calcium/phosphorus metabolism	endocrine/metabolic	133	15496	-0.203825	0.176592	0.815605	0.248414	1	1
chr11.34482745.G.A	rs61882275	G	Severity	CAV	A	ELF5	426	Cardiac conduction disorders	circulatory system	937	11997	0.0593071	0.0513844	1.0611	0.248425	1	1
chr10.52771482.G.A	rs5030737	A	Potential functional effect on protein	FCP + IP	A	MBL2	389	Hearing loss	sense organs	984	14292	0.148458	0.128628	1.16004	0.248434	1	1
chr21.41507982.C.A	rs75603675	A	Protective*Conflicting; Risk factor*Conflicting; Severity*Conflicting	CAV	A	TMPRSS2	715	Other inflammatory spondylopathies	musculoskeletal	155	14587	0.136686	0.118432	1.14647	0.248447	1	1
chr9.133257521.T.TC	rs8176719	TC	Severity; Risk factor	CAV-FE	TC	ABO	382	Otalgia	sense organs	190	14641	-0.136518	0.118287	0.872391	0.24845	1	1
chr6.147217556.A.G	rs116898161	G	Severity	CAV	G	STXBP5	395.2	Nonrheumatic aortic valve disorders	circulatory system	339	14607	0.336164	0.291278	1.39957	0.248458	1	1
chr5.180810828.C.T	rs113791144	T	Severity	CAV	T	-	282	Hereditary hemolytic anemias	hematopoietic	112	11877	-0.332216	0.287857	0.717332	0.248459	1	1
chr3.148742201.A.C	rs5186	C	Severity	CAV	C	AGTR1	389.1	Sensorineural hearing loss	sense organs	592	14281	0.0837808	0.0725945	1.08739	0.248462	1	1
chrX.15587729.C.T	rs4646140	T	Severity	CAV	T	ACE2	681.7	Cellulitis and abscess of trunk	dermatologic	104	13646	0.432011	0.37433	1.54035	0.248463	1	1
chr6.158608455.C.T	rs117665206	T	Severity	CAV	T	TMEM181	415	Pulmonary heart disease	circulatory system	292	15785	0.51693	0.447912	1.67687	0.248464	1	1
chr17.15965007.C.T	rs8081547	T	Risk factor	FCP + IP	T	ADORA2B	743.11	Osteoporosis NOS	musculoskeletal	1083	13758	-0.0743532	0.0644261	0.928344	0.248465	1	1
chr12.8058591.T.C	rs7842	C	Risk factor; Severity	CAV	C	C3AR1	369	Infection of the eye	sense organs	416	13600	0.0867081	0.0751317	1.09058	0.248467	1	1
chr14.94566450.G.A	rs2093266	A	Risk factor for acute kidney injury	CAV	A	SERPINA4	242.1	Graves' disease	endocrine/metabolic	178	13179	-0.175147	0.151765	0.839334	0.248471	1	1
chr4.166008836.A.T	rs17047200	TT genotype	Severity (TT genotype)*Conflicting; Risk factor (AA genotype)*Conflicting	CAV	T	TLL1	594	Urinary calculus	genitourinary	688	14954	-0.0869151	0.0753119	0.916755	0.248472	1	1
chr4.67910402.G.A	rs4860265	G	Possible functional consequences	FCP + IP	G	TMPRSS11A	110.12	Althete's foot	infectious diseases	504	12073	0.0761492	0.0659841	1.07912	0.248478	1	1
chr6.32623820.T.C	rs9271609	T	Severity	CAV	C	HLA-DQA1	530.1	Esophagitis, GERD and related diseases	digestive	3946	10763	-0.0346689	0.0300412	0.965925	0.248482	1	1
chr8.73355963.T.C	rs2010843	C	Severity	CAV	C	RDH10-AS1	459.9	Circulatory disease NEC	circulatory system	247	14803	0.115336	0.0999417	1.12225	0.248489	1	1
chr14.76832814.C.CT	rs34279101	CT	Severity	CAV	CT	LRRC74A	509	Respiratory failure, insufficiency, arrest	respiratory	131	15103	-0.221432	0.191879	0.80137	0.24849	1	1
chr2.162267541.C.T	rs1990760	T	Risk factor; Severity	CAV	T	IFIH1	530	Diseases of esophagus	digestive	4060	10715	-0.0338599	0.0293408	0.966707	0.248491	1	1
chr17.34252769.A.G	rs1024611	G	Risk factor	CAV	G	CCL2	585.4	Chronic kidney disease, Stage I or II	genitourinary	299	13047	-0.107155	0.0928545	0.898386	0.248495	1	1
chr11.71456403.G.T	rs12785878	G	Severity	CAV	T	NADSYN1	465	Acute upper respiratory infections of multiple or unspecified sites	respiratory	2081	11124	0.0415959	0.0360447	1.04247	0.248497	1	1
chr5.132485305.G.A	rs17622656	A	Risk factor	FCP + IP	A	IRF1	585.1	Acute renal failure	genitourinary	632	13040	-0.0819188	0.0709865	0.921347	0.248498	1	1
chr2.6013310.G.A	rs73910904	A	Risk factor	CAV	A	-	724.2	Disorders of coccyx	musculoskeletal	163	13696	0.391716	0.339448	1.47952	0.248509	1	1
chr1.244873270.T.C	rs12130553	C	Severity	CAV	T	-	594.1	Calculus of kidney	genitourinary	562	13050	-0.0731179	0.0633621	0.929491	0.248513	1	1
chr3.157438240.A.G	rs1840680	AG genotype)	Protective	CAV	A	PTX3	389	Hearing loss	sense organs	984	14269	-0.0577895	0.0500792	0.943849	0.248516	1	1
chr4.186082920.C.T	rs3775291	T	Risk factor; Severity	CAV-FE	T	TLR3	333	Extrapyramidal disease and abnormal movement disorders	neurological	139	14611	0.157873	0.136815	1.17102	0.248537	1	1
chr9.133251249.A.G	rs7849280	G	Protective	CAV	G	ABO	599.2	Retention of urine	genitourinary	250	11339	-0.178038	0.154291	0.836911	0.248538	1	1
chr5.159315942.T.G	rs3212227	T	Severity	FCP	G	IL12B	253	Disorders of the pituitary gland and its hypothalamic control	endocrine/metabolic	139	14601	0.146529	0.126988	1.15781	0.248548	1	1
chr2.162044379.C.T	rs3788979	T	Risk factor	CAV	T	DPP4	531.4	Peptic ulcer, site unspecified	digestive	174	15659	-0.193706	0.167874	0.8239	0.248551	1	1
chrX.15566297.A.G	rs4646179	G	Severity	CAV	G	ACE2	512.8	Cough	respiratory	2220	8801	0.144122	0.124905	1.15503	0.248561	1	1
chr20.1135233.C.T	rs141024057	T	Severity	CAV	T	PSMF1	455	Hemorrhoids	circulatory system	735	12585	0.716775	0.621204	2.04782	0.248562	1	1
chr2.162267541.C.T	rs1990760	T	Risk factor; Severity	CAV	T	IFIH1	733	Other disorders of bone and cartilage	musculoskeletal	1068	12970	-0.0601974	0.052171	0.941579	0.248563	1	1
chr3.146517122.G.A	rs343320	A	Severity	CAV-FE	A	PLSCR1	281	Other deficiency anemia	hematopoietic	190	11840	0.229268	0.198699	1.25768	0.248565	1	1
chrX.15566297.A.G	rs4646179	G	Severity	CAV	G	ACE2	338	Pain	neurological	3435	10984	-0.122097	0.105818	0.885063	0.248568	1	1
chr14.76832814.C.CT	rs34279101	CT	Severity	CAV	CT	LRRC74A	250.7	Diabetic retinopathy	endocrine/metabolic	365	13559	0.122376	0.106061	1.13018	0.24857	1	1
chr21.41470664.C.T	rs61735794	T	Risk factor	CAV	T	TMPRSS2	244.4	Hypothyroidism NOS	endocrine/metabolic	1404	13229	-0.203109	0.176031	0.816189	0.248572	1	1
chr1.244873270.T.C	rs12130553	C	Severity	CAV	T	-	272	Disorders of lipoid metabolism	endocrine/metabolic	5635	7415	-0.0341505	0.0295978	0.966426	0.248574	1	1
chr21.41465921.C.T	rs62217525	C	Possible functional consequences	FCP + IP	T	TMPRSS2	218	Benign neoplasm of uterus	neoplasms	373	14934	0.21581	0.18704	1.24087	0.248574	1	1
chr21.41465921.C.T	rs62217525	C	Possible functional consequences	FCP + IP	T	TMPRSS2	218.1	Uterine leiomyoma	neoplasms	373	14934	0.21581	0.18704	1.24087	0.248574	1	1
chrX.15599938.A.G	rs2106809	G	Severity	CAV	G	ACE2	455	Hemorrhoids	circulatory system	735	12585	0.0757136	0.0656217	1.07865	0.248586	1	1
chr20.1135233.C.T	rs141024057	T	Severity	CAV	T	PSMF1	747	Cardiac and circulatory congenital anomalies	congenital anomalies	168	16106	1.1865	1.02835	3.27558	0.248589	1	1
chr2.181488719.A.C	rs2034831	C	Severity	CAV	C	ITGA4	695.7	Prurigo and Lichen	dermatologic	133	13374	-0.363075	0.31469	0.695534	0.248601	1	1
chr15.60845514.G.A	rs17303202	A	Risk factor; Severity	CAV-FE	A	RORA	703	Diseases of nail, NOS	dermatologic	124	13972	0.162251	0.140629	1.17616	0.248603	1	1
chr17.45422978.G.C	rs1230082	G	Severity	CAV	G	ARHGAP27	339	Other headache syndromes	neurological	911	13189	-0.0581592	0.0504092	0.9435	0.248606	1	1
chr1.3081749.G.A	rs12745140	A	Severity	CAV	A	PRDM16	301	Personality disorders	mental disorders	209	9266	-0.279448	0.242211	0.756201	0.248607	1	1
chrX.15564142.G.A	rs147311723	A	Severity	CAV	A	ACE2	695.7	Prurigo and Lichen	dermatologic	132	13468	0.843179	0.730862	2.32374	0.248632	1	1
chr21.41426103.C.A	rs17000900	A	Severity	CAV-FE	A	MX1	296.2	Depression	mental disorders	3171	9334	0.0508615	0.0440864	1.05218	0.248633	1	1
chr2.196087686.G.A	rs2176724	A	Severity	CAV	A	-	008.5	Bacterial enteritis	infectious diseases	448	15239	-0.115154	0.0998152	0.891229	0.248634	1	1
chr10.22439346.T.C	-	HLA-A*02:02	Protective	IP	C	HLA-A	285	Other anemias	hematopoietic	2265	11774	-0.0854863	0.0741001	0.918066	0.248639	1	1
chr3.27146807.G.A	rs17317135	G	Severity	CAV	A	NEK10	155	Cancer of liver and intrahepatic bile duct	neoplasms	149	15078	-0.482447	0.41821	0.617271	0.248664	1	1
chr16.89196249.G.A	rs117169628	A	Severity	CAV	A	SLC22A31	250.6	Polyneuropathy in diabetes	endocrine/metabolic	439	10352	0.136409	0.118247	1.14615	0.248666	1	1
chr4.106022043.T.C	rs11729561	T	Severity	CAV	C	-	195	Cancer, suspected or other	neoplasms	177	14127	0.237138	0.205566	1.26762	0.248668	1	1
chrX.15564667.C.T	rs2074192	T	Severity (T allele); Severity for males > 50 y.o (T allele); Protective (C allele); Protective (CT genotype)	CAV	T	ACE2	722.6	Degeneration of intervertebral disc	musculoskeletal	187	13602	-0.136877	0.118653	0.872078	0.24867	1	1
chr5.124614711.G.T	rs4240376	G	Severity	CAV	T	-	339	Other headache syndromes	neurological	924	13340	-0.0678283	0.0587978	0.934421	0.24867	1	1
chr14.55263686.C.T	rs10140801	T	Severity	CAV-FE	T	FBXO34-AS1	721.1	Spondylosis without myelopathy	musculoskeletal	946	13612	0.0573426	0.0497098	1.05902	0.248685	1	1
chr10.130802064.T.G	rs12253652	G	Severity	CAV	G	-	071	Human immunodeficiency virus [HIV] disease	infectious diseases	1219	11028	0.0763001	0.0661445	1.07929	0.248691	1	1
chr11.34482745.G.A	rs61882275	G	Severity	CAV	A	ELF5	587	Kidney replaced by transpant	genitourinary	184	13007	0.125003	0.108366	1.13315	0.248693	1	1
chr11.26675470.T.G	rs10835056	G	Severity	CAV	T	SLC5A12	202	Cancer of other lymphoid, histiocytic tissue	neoplasms	113	15856	0.157932	0.136913	1.17109	0.248697	1	1
chrX.15600835.T.C	rs4646116	C	Risk factor	FCP + IP	C	ACE2	198	Secondary malignant neoplasm	neoplasms	159	14576	1.19599	1.03684	3.30683	0.248706	1	1
chr21.41426103.C.A	rs17000900	A	Severity	CAV-FE	A	MX1	261.2	Vitamin B-complex deficiencies	endocrine/metabolic	827	10072	0.0865583	0.0750412	1.09041	0.248714	1	1
chr7.22548762.C.T	rs13227460	T	Severity	CAV	T	STEAP1B	726.1	Enthesopathy	musculoskeletal	614	11316	-0.095632	0.0829078	0.908798	0.248716	1	1
chr1.27373964.C.T	rs141300199	T	Severity	CAV	T	FCN3	427.8	Sinoatrial node dysfunction (Bradycardia)	circulatory system	110	12056	1.20831	1.04755	3.34784	0.248717	1	1
chr7.107967457.C.T	rs2237698	T	Severity	CAV	T	LAMB1	269	Proteinuria	endocrine/metabolic	789	14998	-0.0926174	0.0802949	0.911542	0.24872	1	1
chr16.16924042.C.A	rs1453512	A	Severity	CAV	C	-	427.2	Atrial fibrillation and flutter	circulatory system	601	11937	0.0824451	0.0714772	1.08594	0.248727	1	1
chrX.12889539.C.G	rs3853839	G	Severity; Risk factor	CAV-FE	G	TLR7	110.2	Dermatomycoses	infectious diseases	155	11457	0.158884	0.137748	1.1722	0.248731	1	1
chr3.157438240.A.G	rs1840680	AG genotype)	Protective	CAV	A	PTX3	573.9	Abnormal serum enzyme levels	digestive	651	13028	-0.0713632	0.0618701	0.931124	0.248731	1	1
chr2.113129630.T.C	rs419598	C	Risk factor	CAV	C	IL1RN	459	Other disorders of circulatory system	circulatory system	401	14860	0.0965178	0.0836791	1.10133	0.248735	1	1
chr4.188627868.CTCT.C	rs1734523522	C	Severity	CAV	C	LINC01060	394.2	Mitral valve disease	circulatory system	113	14428	0.250119	0.216857	1.28418	0.248754	1	1
chr10.51197961.C.A	rs7897633	A	Severity in European-Americans	CAV	C	PRKG1	250.41	Impaired fasting glucose	endocrine/metabolic	273	10365	0.107615	0.0933063	1.11362	0.248765	1	1
chr9.133251249.A.G	rs7849280	G	Protective	CAV	G	ABO	724.1	Disorders of sacrum	musculoskeletal	178	13696	-0.212425	0.184182	0.808621	0.24877	1	1
chr17.42362183.A.G	rs744166	G	Risk factor; Severity	CAV	G	STAT3	599.9	Other abnormality of urination	genitourinary	247	11338	-0.113149	0.0981054	0.893018	0.248771	1	1
chr6.52200448.A.G	rs13192246	G	Severity	CAV	A	-	333	Extrapyramidal disease and abnormal movement disorders	neurological	137	14471	0.156439	0.13564	1.16934	0.248772	1	1
chr6.31153649.G.A	rs143334143	A	Severity; Risk factor	CAV-FE	A	CCHCR1	244	Hypothyroidism	endocrine/metabolic	1635	13233	0.0710674	0.0616191	1.07365	0.248773	1	1
chr3.141689849.A.G	rs6440031	G	Severity	CAV	A	LINC02618	689	Disorder of skin and subcutaneous tissue NOS	dermatologic	299	13901	0.190535	0.165207	1.2099	0.248782	1	1
chr6.158608455.C.T	rs117665206	T	Severity	CAV	T	TMEM181	110.12	Althete's foot	infectious diseases	514	12270	-0.83018	0.719827	0.435971	0.248785	1	1
chr9.87726151.C.T	rs41312184	C;T	Possible functional consequences	FCP + IP	T	CTSL	180	Cervical cancer and dysplasia	neoplasms	233	14408	-0.482926	0.418734	0.616976	0.248787	1	1
chr12.6845711.C.T	rs5443	T	protective	CAV	T	CDCA3	366	Cataract	sense organs	1306	14109	-0.0522346	0.0452923	0.949106	0.248796	1	1
chr7.22548762.C.T	rs13227460	T	Severity	CAV	T	STEAP1B	977	Personal history of allergy to medicinal agents	injuries & poisonings	325	15040	0.121005	0.104923	1.12863	0.248797	1	1
chr10.52771466.C.T	rs1800451	T	Potential functional effect on protein	FCP + IP	T	MBL2	174	Breast cancer	neoplasms	453	14734	-0.159533	0.138331	0.852542	0.248802	1	1
chr12.47902438.G.T	rs11574024	T	Severity	CAV	T	VDR	470	Septal Deviations/Turbinate Hypertrophy	respiratory	235	10548	-0.299004	0.259278	0.741556	0.248821	1	1
chr6.41534945.A.C	rs1886814	C	Severity	CAV-FE	C	FOXP4-AS1	199	Neoplasm of uncertain behavior	neoplasms	135	14494	0.199376	0.172892	1.22064	0.248834	1	1
chr11.611919.C.G	rs702966	C	Severity in African-Americans	CAV	G	PHRF1	280.1	Iron deficiency anemias, unspecified or not due to blood loss	hematopoietic	1157	11879	-0.0538855	0.0467282	0.947541	0.248841	1	1
chr15.33615902.C.T	rs12593288	C	Severity	CAV	T	RYR3	702	Degenerative skin conditions and other dermatoses	dermatologic	225	14180	0.141188	0.122435	1.15164	0.248843	1	1
chr9.81442264.TCAG.T	rs1826292621	T	Severity	CAV	T	-	743.11	Osteoporosis NOS	musculoskeletal	1123	14313	-0.0888482	0.0770483	0.914984	0.248849	1	1
chr6.31575324.G.A	rs361525	G	Severity	CAV-FE	A	TNF	366	Cataract	sense organs	1307	14111	0.118912	0.10312	1.12627	0.248853	1	1
chr11.34482745.G.A	rs61882275	G	Severity	CAV	A	ELF5	277.7	Dysmetabolic syndrome X	endocrine/metabolic	101	15106	0.167471	0.145234	1.18231	0.248864	1	1
chr1.161509955.A.G	rs1801274	G	Severity	CAV	A	FCGR2A	270.3	Disorders of plasma protein metabolism	endocrine/metabolic	126	14647	0.146779	0.12729	1.1581	0.248866	1	1
chrX.15581269.T.C	rs138390800	C	May destabilize ACE2 protein structure	FCP + IP	C	ACE2	535.1	Acute gastritis	digestive	131	14338	1.21155	1.05069	3.3587	0.248869	1	1
chr2.36677870.C.A	rs6714112	C	Severity	CAV	A	-	470	Septal Deviations/Turbinate Hypertrophy	respiratory	235	10508	-0.175269	0.152	0.839231	0.248874	1	1
chr3.141689849.A.G	rs6440031	G	Severity	CAV	A	LINC02618	772.3	Muscle weakness	symptoms	219	13735	-0.267475	0.231964	0.765309	0.248874	1	1
chr15.90866675.C.T	rs79742014	T	Protective	IP	T	FURIN	427.21	Atrial fibrillation	circulatory system	562	12024	-0.324378	0.281314	0.722977	0.248877	1	1
chr8.40324459.C.A	rs11779911	C	Severity	CAV	A	SIRLNT	512.2	Painful respiration	respiratory	132	8428	-0.17631	0.152905	0.838358	0.248882	1	1
chr12.47879112.A.G	rs2228570	AG genotype	Severity	CAV	A	VDR	255	Disorders of adrenal glands	endocrine/metabolic	171	12833	-0.140403	0.121767	0.869008	0.248891	1	1
chr11.26675470.T.G	rs10835056	G	Severity	CAV	T	SLC5A12	296	Mood disorders	mental disorders	3359	9290	0.0357093	0.0309695	1.03635	0.248891	1	1
chr7.54580201.A.C	rs622568	C	Severity; Risk factor	CAV-FE	C	-	704.1	Alopecia	dermatologic	446	13946	-0.094888	0.0822935	0.909475	0.248893	1	1
chr12.6845711.C.T	rs5443	T	protective	CAV	T	CDCA3	619.4	Noninflammatory disorders of vagina	genitourinary	612	13777	0.0712841	0.0618231	1.07389	0.248897	1	1
chr22.41925447.G.A	rs61756766	A	Severity	CAV	A	TNFRSF13C	110	Dermatophytosis / Dermatomycosis	infectious diseases	1614	12270	0.172132	0.149288	1.18784	0.2489	1	1
chr12.57108399.C.T	rs324011	T	Risk factor; Severity	CAV	T	STAT6	356	Hereditary and idiopathic peripheral neuropathy	neurological	175	15086	-0.137541	0.119288	0.871499	0.248903	1	1
chr12.8608014.A.G	rs11613792	A	Severity	CAV	G	AICDA	271.3	Intestinal disaccharidase deficiencies and disaccharide malabsorption	endocrine/metabolic	2010	12615	-0.0557096	0.0483168	0.945814	0.248907	1	1
chr12.47902438.G.T	rs11574024	T	Severity	CAV	T	VDR	285	Other anemias	hematopoietic	2282	11843	0.0926589	0.0803634	1.09709	0.248911	1	1
chr12.8058591.T.C	rs7842	C	Risk factor; Severity	CAV	C	C3AR1	427.21	Atrial fibrillation	circulatory system	561	12050	-0.0804048	0.069736	0.922743	0.248915	1	1
chr1.244873270.T.C	rs12130553	C	Severity	CAV	T	-	288	Diseases of white blood cells	hematopoietic	223	12139	0.113963	0.0988431	1.12071	0.248923	1	1
chr4.107694523.TG.T	rs70947091	T	Severity	CAV-FE	T	PAPSS1	180	Cervical cancer and dysplasia	neoplasms	233	14283	0.122377	0.106142	1.13018	0.248931	1	1
chr4.153687301.A.G	rs1898830	G	Severity; Risk factor	CAV	G	TLR2	472	Chronic pharyngitis and nasopharyngitis	respiratory	606	10512	0.0742211	0.0643751	1.07704	0.248932	1	1
chr11.71456403.G.T	rs12785878	G	Severity	CAV	T	NADSYN1	411.8	Other chronic ischemic heart disease, unspecified	circulatory system	140	13400	0.145446	0.126152	1.15656	0.248933	1	1
chr17.9267091.C.T	rs34761447	C	Severity	CAV	T	STX8	362.2	Degeneration of macula and posterior pole of retina	sense organs	303	13558	0.209848	0.182012	1.23349	0.248936	1	1
chr3.101705614.T.C	rs11919389	C	Risk factor	CAV	C	PDCL3P4	262	Mineral deficiency NEC	endocrine/metabolic	281	10090	-0.113777	0.0986856	0.892457	0.24894	1	1
chr1.161544752.A.C	rs396991	C	Severity	CAV-FE	C	FCGR3A	411.8	Other chronic ischemic heart disease, unspecified	circulatory system	138	12827	-0.159266	0.138141	0.852769	0.248941	1	1
chr18.6461231.C.G	rs11659676	G	Severity	CAV-FE	G	RPL6P27	261.2	Vitamin B-complex deficiencies	endocrine/metabolic	807	9766	0.0610125	0.0529198	1.06291	0.248941	1	1
chr18.69541156.T.C	rs12958013	T	Severity	CAV	C	DOK6	350	Abnormal movement	neurological	1469	13288	0.0803368	0.0696814	1.08365	0.248945	1	1
chr18.69541156.T.C	rs12958013	T	Severity	CAV	C	DOK6	695.7	Prurigo and Lichen	dermatologic	129	13115	-0.290586	0.252044	0.747826	0.248945	1	1
chr22.41925447.G.A	rs61756766	A	Severity	CAV	A	TNFRSF13C	318	Tobacco use disorder	mental disorders	1743	13001	0.15484	0.134303	1.16747	0.248945	1	1
chr1.155197995.A.G	rs41264915	A	Severity	CAV-FE	G	THBS3	316	Substance addiction and disorders	mental disorders	706	12969	-0.0994166	0.086231	0.905365	0.248947	1	1
chr4.68840276.G.A	rs115162070	G	Severity	CAV	A	-	695.8	Other specified erythematous conditions	dermatologic	171	13408	-0.358563	0.311012	0.69868	0.248955	1	1
chr9.21206606.C.G	rs28368148	G	Severity	CAV-FE	G	IFNA10	550	Abdominal hernia	digestive	934	14986	0.3695	0.320508	1.44701	0.248969	1	1
chr9.133251249.A.G	rs7849280	G	Protective	CAV	G	ABO	367	Disorders of refraction and accommodation; blindness and low vision	sense organs	744	13986	-0.0987621	0.0856699	0.905958	0.248984	1	1
chr1.161544752.A.C	rs396991	C	Severity	CAV-FE	C	FCGR3A	155	Cancer of liver and intrahepatic bile duct	neoplasms	144	14693	-0.154953	0.134414	0.856456	0.248991	1	1
chr12.6845711.C.T	rs5443	T	protective	CAV	T	CDCA3	578.9	Hemorrhage of gastrointestinal tract	digestive	228	13990	0.112956	0.0979841	1.11958	0.248991	1	1
chr14.76832814.C.CT	rs34279101	CT	Severity	CAV	CT	LRRC74A	472	Chronic pharyngitis and nasopharyngitis	respiratory	602	10484	0.0970525	0.0841891	1.10192	0.248996	1	1
chr9.21206606.C.G	rs28368148	G	Severity	CAV-FE	G	IFNA10	280.2	Iron deficiency anemia secondary to blood loss (chronic)	hematopoietic	558	11872	0.458322	0.397582	1.58142	0.249004	1	1
chrX.15600857.A.G	rs73635825	G	Risk factor*Conflicting; Protective*Conflicting	FCP + IP	G	ACE2	327	Sleep disorders	neurological	1878	12303	1.00996	0.876117	2.74549	0.249006	1	1
chr16.3500977.C.G	rs2301762	G	Severity	CAV	G	CLUAP1	380.1	Otitis externa	sense organs	167	14674	-0.342299	0.296944	0.710135	0.249017	1	1
chr22.49281538.G.A	rs62220604	G	Severity	CAV	A	-	512.8	Cough	respiratory	2163	8487	0.0521807	0.0452667	1.05357	0.249018	1	1
chr4.143996657.T.C	rs6840234	C	Protective	FCP + IP	T	GYPB	496.2	Chronic bronchitis	respiratory	300	9292	0.100382	0.0870827	1.10559	0.249025	1	1
chr4.143999443.G.A	rs7683365	A	Risk factor	FCP + IP	A	GYPB	278	Overweight, obesity and other hyperalimentation	endocrine/metabolic	3973	8658	-0.036909	0.0320201	0.963764	0.249041	1	1
chr3.27146807.G.A	rs17317135	G	Severity	CAV	A	NEK10	465.2	Acute pharyngitis	respiratory	636	10928	-0.211661	0.183625	0.809239	0.249042	1	1
chr1.12207235.C.T	rs3397	T	Severity	CAV-FE	C	TNFRSF1B	110.12	Althete's foot	infectious diseases	447	9796	-0.0851902	0.0739066	0.918338	0.249045	1	1
chr10.8988345.A.T	rs71481792	A	Severity	CAV	T	-	573.7	Abnormal results of function study of liver	digestive	443	12864	0.0938329	0.0814083	1.09838	0.249066	1	1
chr21.41465921.C.T	rs62217525	C	Possible functional consequences	FCP + IP	T	TMPRSS2	452.2	Deep vein thrombosis [DVT]	circulatory system	291	12491	-0.285864	0.248012	0.751365	0.249066	1	1
chr4.5820150.T.C	rs3774881	T	Severity	CAV	C	CRMP1	411.3	Angina pectoris	circulatory system	595	11644	-0.0773509	0.067109	0.925565	0.249068	1	1
chr1.156125675.T.C	rs581342	C	Severity	CAV	C	LMNA	696.41	Psoriasis vulgaris	dermatologic	262	13002	-0.151795	0.131698	0.859164	0.249075	1	1
chr11.88824823.A.G	rs10831496	G	Severity	CAV-FE	A	GRM5	288.2	Elevated white blood cell count	hematopoietic	241	14178	0.113237	0.0982463	1.1199	0.249084	1	1
chr21.41473456.A.G	rs17854725	G	Severity	CAV	G	TMPRSS2	442.1	Aortic aneurysm	circulatory system	171	13291	0.129486	0.112345	1.13824	0.249086	1	1
chr21.41508701.T.G	rs4283504	T	Possible functional consequences	FCP + IP	T	TMPRSS2	700	Corns and callosities	dermatologic	187	14520	-0.234921	0.203825	0.790633	0.24909	1	1
chr9.81442264.TCAG.T	rs1826292621	T	Severity	CAV	T	-	695.3	Rosacea	dermatologic	142	13438	0.20783	0.180326	1.231	0.249105	1	1
chr15.60810211.C.T	rs341419	T	Severity	CAV-FE	T	RORA	295	Schizophrenia and other psychotic disorders	mental disorders	313	9191	0.112792	0.0978655	1.1194	0.249108	1	1
chr9.33426577.A.G	rs10813976	G	Severity	CAV	G	-	286.2	Encounter for long-term (current) use of anticoagulants	hematopoietic	223	14899	-0.156668	0.135941	0.854988	0.249126	1	1
chr4.111691870.C.T	rs112641600	C	Severity	CAV	T	-	440	Atherosclerosis	circulatory system	328	13201	-0.192931	0.167406	0.824539	0.249127	1	1
chr9.30504351.C.T	rs17775810	TT genotype	Protective	CAV	T	LINC01242	427.8	Sinoatrial node dysfunction (Bradycardia)	circulatory system	110	11915	-0.235399	0.204261	0.790255	0.249139	1	1
chr5.86011821.T.G	rs4424029	G	Severity	CAV	G	-	180	Cervical cancer and dysplasia	neoplasms	232	14305	0.111461	0.096717	1.11791	0.249139	1	1
chr10.52340585.A.T	rs1441121	T	Severity	CAV	A	-	296.22	Major depressive disorder	mental disorders	3048	9076	0.0397933	0.0345301	1.0406	0.249147	1	1
chr7.22728630.G.T	rs2066992	T	Protective	CAV-FE	T	IL6	257.1	Testicular hypofunction	endocrine/metabolic	184	14576	-0.184661	0.160241	0.831386	0.249158	1	1
chr3.148742201.A.C	rs5186	C	Severity	CAV	C	AGTR1	580	Nephritis; nephrosis; renal sclerosis	genitourinary	305	13059	0.112642	0.0977488	1.11923	0.249173	1	1
chr20.50172836.A.G	rs6122883	G	Severity	CAV-FE	G	LINC01273	411.2	Myocardial infarction	circulatory system	258	13187	-0.11584	0.100525	0.890617	0.249175	1	1
chr9.4329170.T.C	rs3895472	C	Severity	CAV	T	GLIS3	695.3	Rosacea	dermatologic	136	13014	0.207707	0.180252	1.23085	0.249191	1	1
chr9.87726001.C.A	rs41307457	C;A	Possible functional consequences	FCP + IP	A	CTSL	722.1	Displacement of intervertebral disc	musculoskeletal	386	13603	0.167994	0.14579	1.18293	0.249195	1	1
chr9.21206606.C.G	rs28368148	G	Severity	CAV-FE	G	IFNA10	495	Asthma	respiratory	2972	11725	0.25724	0.223242	1.29336	0.2492	1	1
chrX.15561454.T.C	rs142017934	C	Severity	CAV	C	ACE2	278.1	Obesity	endocrine/metabolic	3644	9832	-0.34507	0.299465	0.708171	0.249203	1	1
chr1.214663607.G.A	rs143976001	A	Severity	CAV	A	CENPF	578.9	Hemorrhage of gastrointestinal tract	digestive	228	13992	1.22712	1.06495	3.41138	0.249206	1	1
chr12.8058591.T.C	rs7842	C	Risk factor; Severity	CAV	C	C3AR1	571.5	Other chronic nonalcoholic liver disease	digestive	1509	13036	-0.0485012	0.042093	0.952656	0.249223	1	1
chr10.36988942.A.G	rs2091431	G	Severity	CAV	A	-	196	Radiotherapy	neoplasms	216	14418	0.119403	0.103628	1.12682	0.249227	1	1
chr21.41509390.C.G	rs12626358	G	Possible functional consequences	FCP + IP	G	TMPRSS2	599.5	Frequency of urination and polyuria	genitourinary	999	11212	0.0655294	0.0568723	1.06772	0.249231	1	1
chr6.41534945.A.C	rs1886814	C	Severity	CAV-FE	C	FOXP4-AS1	530	Diseases of esophagus	digestive	4066	10691	-0.0471486	0.0409202	0.953946	0.249235	1	1
chr21.41426103.C.A	rs17000900	A	Severity	CAV-FE	A	MX1	242	Thyrotoxicosis with or without goiter	endocrine/metabolic	350	13179	0.121975	0.105862	1.12973	0.249238	1	1
chr19.39248147.C.T	rs12979860	C	Severity (C allele)*Conflicting; Risk factor (T allele)*Conflicting	CAV	T	IFNL4	198	Secondary malignant neoplasm	neoplasms	159	14576	-0.133735	0.116069	0.874822	0.249239	1	1
chr21.41465921.C.T	rs62217525	C	Possible functional consequences	FCP + IP	T	TMPRSS2	286.2	Encounter for long-term (current) use of anticoagulants	hematopoietic	221	14872	0.255152	0.22145	1.29066	0.249245	1	1
chr13.33129529.C.G	rs34425674	G	Risk factor	CAV	G	STARD13	252	Disorders of parathyroid gland	endocrine/metabolic	260	14602	0.396338	0.344014	1.48637	0.24928	1	1
chr3.141689849.A.G	rs6440031	G	Severity	CAV	A	LINC02618	275	Disorders of mineral metabolism	endocrine/metabolic	440	14228	0.161449	0.140135	1.17521	0.249283	1	1
chr16.57636629.G.A	rs7499679	A	Severity	CAV	A	ADGRG1	731	Osteitis deformans and osteopathies associated with other disorders classified elsewhere	musculoskeletal	348	12879	0.103461	0.0898035	1.109	0.249287	1	1
chr1.27373964.C.T	rs141300199	T	Severity	CAV	T	FCN3	472	Chronic pharyngitis and nasopharyngitis	respiratory	606	10571	0.615535	0.534284	1.85065	0.24929	1	1
chr14.72467521.C.T	rs12587980	T	Severity	CAV	T	RGS6	771.1	Swelling of limb	symptoms	549	14139	-0.0757384	0.0657411	0.927059	0.249292	1	1
chr4.69615987.C.T	rs7688383	T	Loss of smell and taste	CAV	T	UGT2A1	351	Other peripheral nerve disorders	neurological	574	14256	-0.0752701	0.0653355	0.927493	0.249298	1	1
chr19.52830722.G.A	rs10411226	G	Severity	CAV	G	ZNF28	745	Pain in joint	musculoskeletal	4022	7772	0.0348128	0.0302186	1.03543	0.249308	1	1
chr1.161544752.A.C	rs396991	C	Severity	CAV-FE	C	FCGR3A	740.1	Osteoarthritis; localized	musculoskeletal	1616	11892	0.0500134	0.0434135	1.05129	0.249312	1	1
chr14.35401887.C.T	rs696	CC genotype	Severity	CAV	T	NFKBIA	483	Acute bronchitis and bronchiolitis	respiratory	169	13999	0.130243	0.113056	1.1391	0.249312	1	1
chr10.52771482.G.A	rs5030737	A	Potential functional effect on protein	FCP + IP	A	MBL2	586	Other disorders of the kidney and ureters	genitourinary	718	13070	0.173062	0.150225	1.18894	0.249313	1	1
chr17.27263807.T.C	rs60811869	C	Severity	CAV	C	-	366.2	Senile cataract	sense organs	860	14083	-0.164876	0.14312	0.847999	0.249316	1	1
chr2.127137039.A.G	rs744373	G	Severity	CAV	G	-	722	Intervertebral disc disorders	musculoskeletal	687	13689	0.0655637	0.056913	1.06776	0.249321	1	1
chr3.61768231.T.A	rs672699	A	Severity	CAV	T	PTPRG	743.1	Osteoporosis	musculoskeletal	1155	14291	-0.0601556	0.0522188	0.941618	0.249324	1	1
chr8.73355963.T.C	rs2010843	C	Severity	CAV	C	RDH10-AS1	227.3	Benign neoplasm of pituitary gland and craniopharyngeal duct (pouch)	neoplasms	109	15792	-0.173362	0.15049	0.840833	0.249328	1	1
chr1.12192898.T.G	rs1061622	T	Severity	CAV-FE	G	TNFRSF1B	078	Viral warts & HPV	infectious diseases	515	11182	-0.105464	0.0915516	0.899907	0.249335	1	1
chr2.112913801.G.T	rs3811046	T	Risk factor	CAV	G	IL37	345	Epilepsy, recurrent seizures, convulsions	neurological	431	14612	-0.0894007	0.0776077	0.914479	0.249339	1	1
chr2.196087686.G.A	rs2176724	A	Severity	CAV	A	-	193	Thyroid cancer	neoplasms	162	15953	0.17772	0.15428	1.19449	0.249349	1	1
chr1.3081749.G.A	rs12745140	A	Severity	CAV	A	PRDM16	586	Other disorders of the kidney and ureters	genitourinary	715	12927	-0.147113	0.12771	0.863196	0.24935	1	1
chr17.15965007.C.T	rs8081547	T	Risk factor	FCP + IP	T	ADORA2B	527	Diseases of the salivary glands	digestive	119	14751	-0.206726	0.179467	0.813242	0.249367	1	1
chr10.52771482.G.A	rs5030737	A	Potential functional effect on protein	FCP + IP	A	MBL2	539	Bariatric surgery	digestive	391	15883	0.216826	0.188243	1.24213	0.249387	1	1
chr9.21206606.C.G	rs28368148	G	Severity	CAV-FE	G	IFNA10	724.1	Disorders of sacrum	musculoskeletal	179	13697	0.689522	0.598634	1.99276	0.249392	1	1
chr21.33287378.C.T	rs8178521	T	Severity	CAV-FE	T	IL10RB	555.1	Regional enteritis	digestive	114	11088	0.198787	0.172587	1.21992	0.249399	1	1
chrX.15564667.C.T	rs2074192	T	Severity (T allele); Severity for males > 50 y.o (T allele); Protective (C allele); Protective (CT genotype)	CAV	T	ACE2	290.11	Alzheimer's disease	mental disorders	110	14173	-0.196901	0.17095	0.821272	0.2494	1	1
chrX.15600835.T.C	rs4646116	C	Risk factor	FCP + IP	C	ACE2	743.13	Other specified osteoporosis	musculoskeletal	133	14348	1.19989	1.04177	3.31976	0.249409	1	1
chr9.21206606.C.G	rs28368148	G	Severity	CAV-FE	G	IFNA10	300.9	Posttraumatic stress disorder	mental disorders	316	9364	0.604936	0.525217	1.83114	0.24941	1	1
chr4.106022043.T.C	rs11729561	T	Severity	CAV	C	-	604	Disorders of penis	genitourinary	128	13757	0.265628	0.230628	1.30425	0.24942	1	1
chr11.611919.C.G	rs702966	C	Severity in African-Americans	CAV	G	PHRF1	550.5	Ventral hernia	digestive	302	14995	0.0986633	0.0856638	1.10369	0.249424	1	1
chr12.106231175.T.A	rs12823094	A	Severity	CAV	A	-	276.14	Hypopotassemia	endocrine/metabolic	362	13569	-0.126213	0.109584	0.881427	0.249425	1	1
chr2.191909428.G.A	rs147509469	A	Risk factor for females	CAV	A	CAVIN2-AS1	427.7	Tachycardia NOS	circulatory system	304	12039	-0.523789	0.454788	0.592272	0.249436	1	1
chr14.72467521.C.T	rs12587980	T	Severity	CAV	T	RGS6	271.3	Intestinal disaccharidase deficiencies and disaccharide malabsorption	endocrine/metabolic	2124	13309	-0.0404261	0.035101	0.96038	0.24944	1	1
chr12.132489230.GC.G	rs56106917	G	Severity	CAV	G	FBRSL1	411.3	Angina pectoris	circulatory system	628	13381	0.0738322	0.064108	1.07663	0.24945	1	1
chr18.6461231.C.G	rs11659676	G	Severity	CAV-FE	G	RPL6P27	550.6	Incisional hernia	digestive	111	14497	-0.157788	0.137006	0.854031	0.249451	1	1
chr9.131672331.T.G	rs12551879	G	Severity	CAV	G	RAPGEF1	800	Fracture of lower limb	injuries & poisonings	181	14342	-0.242764	0.210796	0.784456	0.249462	1	1
chr2.181488719.A.C	rs2034831	C	Severity	CAV	C	ITGA4	428.4	Heart failure with preserved EF [Diastolic heart failure]	circulatory system	373	13788	0.176866	0.153578	1.19347	0.24947	1	1
chr11.26675470.T.G	rs10835056	G	Severity	CAV	T	SLC5A12	429.3	Symptoms involving cardiovascular system	circulatory system	332	13774	-0.0960636	0.083415	0.908406	0.249472	1	1
chr22.49281538.G.A	rs62220604	G	Severity	CAV	A	-	245.2	Chronic thyroiditis	endocrine/metabolic	233	12807	0.131413	0.114112	1.14044	0.249478	1	1
chr22.49281538.G.A	rs62220604	G	Severity	CAV	A	-	245.21	Chronic lymphocytic thyroiditis	endocrine/metabolic	233	12807	0.131413	0.114112	1.14044	0.249478	1	1
chr16.57636629.G.A	rs7499679	A	Severity	CAV	A	ADGRG1	977	Personal history of allergy to medicinal agents	injuries & poisonings	326	15190	0.102349	0.0888766	1.10777	0.24949	1	1
chr1.12192898.T.G	rs1061622	T	Severity	CAV-FE	G	TNFRSF1B	401.2	Hypertensive heart and/or renal disease	circulatory system	234	8371	0.156965	0.136304	1.16995	0.249493	1	1
chr11.26675470.T.G	rs10835056	G	Severity	CAV	T	SLC5A12	249	Secondary diabetes mellitus	endocrine/metabolic	684	10287	-0.0702447	0.060999	0.932166	0.249498	1	1
chr21.33252612.A.G	rs2236757	A	Severity	CAV-FE	A	IFNAR2	428.4	Heart failure with preserved EF [Diastolic heart failure]	circulatory system	371	13547	0.0959788	0.0833466	1.10074	0.249501	1	1
chr9.21131628.G.C	rs12236000	G	Severity	CAV	C	-	509.1	Respiratory failure	respiratory	108	15135	0.224819	0.19523	1.2521	0.249503	1	1
chr15.60902209.A.G	rs4774377	G	Risk factor	CAV-FE	G	RORA	362	Other retinal disorders	sense organs	650	13455	-0.0718546	0.0623978	0.930666	0.249503	1	1
chr7.22548762.C.T	rs13227460	T	Severity	CAV	T	STEAP1B	592.1	Cystitis	genitourinary	417	12363	0.106615	0.0925841	1.11251	0.249505	1	1
chr11.1219991.G.T	rs35705950	T	Protective	CAV	T	MUC5B	272	Disorders of lipoid metabolism	endocrine/metabolic	6343	8815	-0.0641612	0.0557177	0.937854	0.24951	1	1
chr14.76832814.C.CT	rs34279101	CT	Severity	CAV	CT	LRRC74A	090	Sexually transmitted infections (not HIV or hepatitis)	infectious diseases	379	15586	-0.133373	0.115822	0.875139	0.249512	1	1
chr4.24511798.A.G	rs73246461	G	Severity	CAV	G	-	242	Thyrotoxicosis with or without goiter	endocrine/metabolic	342	12898	-0.121641	0.105635	0.885466	0.249515	1	1
chr14.76832814.C.CT	rs34279101	CT	Severity	CAV	CT	LRRC74A	627.2	Symptomatic menopause	genitourinary	305	12320	-0.146551	0.127267	0.863682	0.249516	1	1
chr3.101705614.T.C	rs11919389	C	Risk factor	CAV	C	PDCL3P4	495.2	Asthma with exacerbation	respiratory	814	11715	-0.0690797	0.0599898	0.933252	0.249517	1	1
chrX.15586459.TAAATC.T	rs755766792	T	Severity	CAV	T	ACE2	290.1	Dementias	mental disorders	381	14298	0.956507	0.830649	2.60259	0.24952	1	1
chr1.214663607.G.A	rs143976001	A	Severity	CAV	A	CENPF	386.9	Dizziness and giddiness (Light-headedness and vertigo)	sense organs	1716	12967	-1.19926	1.04147	0.301417	0.249522	1	1
chr10.76490426.T.C	rs114026383	C	Risk factor for European population	CAV	C	LRMDA	536.3	Gastroparesis	digestive	161	14333	-0.820038	0.712147	0.440415	0.249526	1	1
chr17.45995618.A.G	rs112572874	G	Risk factor	CAV-FE	G	MAPT	287	Purpura and other hemorrhagic conditions	hematopoietic	428	14979	-0.119928	0.104151	0.886984	0.249533	1	1
chr19.50259161.A.G	rs1651553	G	Severity	CAV	A	MYH14	495.2	Asthma with exacerbation	respiratory	807	11578	-0.0699188	0.0607212	0.93247	0.249538	1	1
chr15.60810211.C.T	rs341419	T	Severity	CAV-FE	T	RORA	411.4	Coronary atherosclerosis	circulatory system	1990	13143	-0.0552815	0.0480096	0.946219	0.24954	1	1
chr2.6013310.G.A	rs73910904	A	Risk factor	CAV	A	-	415.1	Acute pulmonary heart disease	circulatory system	234	15766	-0.475103	0.41262	0.621821	0.249555	1	1
chr14.80203237.T.C	rs225014	C	Severity	CAV	C	DIO2	727.1	Synovitis and tenosynovitis	musculoskeletal	420	11371	0.0826048	0.0717415	1.08611	0.249558	1	1
chr3.146517122.G.A	rs343320	A	Severity	CAV-FE	A	PLSCR1	740.11	Osteoarthrosis, localized, primary	musculoskeletal	1624	12359	0.0918152	0.0797416	1.09616	0.249564	1	1
chr1.196673103.G.A	rs800292	A	Severity	CAV	A	CFH	585.1	Acute renal failure	genitourinary	632	13035	-0.0709551	0.0616257	0.931504	0.249572	1	1
chr1.156125675.T.C	rs581342	C	Severity	CAV	C	LMNA	418.1	Precordial pain	circulatory system	279	11050	0.14432	0.125345	1.15525	0.249575	1	1
chr6.52236941.T.C	rs763780	C	Protective	FCP	C	IL17F	414	Other forms of chronic heart disease	circulatory system	217	13401	0.217937	0.189284	1.24351	0.249578	1	1
chr8.38996464.C.A	rs7840270	C	Severity	CAV-FE	A	ADAM9	588	Disorders resulting from impaired renal function	genitourinary	194	12837	-0.126171	0.109585	0.881464	0.249586	1	1
chr16.3500977.C.G	rs2301762	G	Severity	CAV	G	CLUAP1	594.1	Calculus of kidney	genitourinary	646	15125	0.141507	0.122905	1.15201	0.24959	1	1
chr9.3320390.C.A	rs72699049	A	Severity	CAV	A	RFX3	411.2	Myocardial infarction	circulatory system	262	13334	0.233546	0.202846	1.26307	0.249591	1	1
chr7.117559590.ATCT.A	rs113993960	A	Severity	CAV	A	CFTR	278.4	Abnormal weight gain	endocrine/metabolic	261	9797	0.697867	0.606138	2.00946	0.249595	1	1
chr11.34482745.G.A	rs61882275	G	Severity	CAV	A	ELF5	504	Other alveolar and parietoalveolar pneumonopathy	respiratory	184	15145	-0.127091	0.110386	0.880653	0.249596	1	1
chr8.124324323.T.C	rs72711165	C	Severity	CAV-FE	C	TMEM65	296.22	Major depressive disorder	mental disorders	3110	9372	0.13068	0.113504	1.1396	0.249597	1	1
chr14.72467521.C.T	rs12587980	T	Severity	CAV	T	RGS6	277.5	Other disorders of lipoid metabolism	endocrine/metabolic	100	15100	0.168268	0.146154	1.18325	0.249604	1	1
chr10.36988942.A.G	rs2091431	G	Severity	CAV	A	-	426.2	Atrioventricular [AV] block	circulatory system	109	11925	0.169378	0.14712	1.18457	0.249612	1	1
chr1.161509955.A.G	rs1801274	G	Severity	CAV	A	FCGR2A	785	Abdominal pain	symptoms	3567	9455	0.033006	0.0286687	1.03356	0.249612	1	1
chr16.89196249.G.A	rs117169628	A	Severity	CAV	A	SLC22A31	136	Other infectious and parasitic diseases	infectious diseases	245	15435	0.171898	0.149314	1.18756	0.249626	1	1
chr19.39248147.C.T	rs12979860	C	Severity (C allele)*Conflicting; Risk factor (T allele)*Conflicting	CAV	T	IFNL4	656	Other perinatal conditions of fetus or newborn	pregnancy complications	111	16152	0.162535	0.141182	1.17649	0.249631	1	1
chr14.55263686.C.T	rs10140801	T	Severity	CAV-FE	T	FBXO34-AS1	535	Gastritis and duodenitis	digestive	773	14234	-0.0639233	0.0555254	0.938077	0.249632	1	1
chr6.45737076.T.A	rs16873740	A	Severity	CAV	A	-	737.3	Kyphoscoliosis and scoliosis	musculoskeletal	125	14827	-0.213786	0.1857	0.807521	0.249632	1	1
chr13.33129529.C.G	rs34425674	G	Risk factor	CAV	G	STARD13	411.4	Coronary atherosclerosis	circulatory system	2002	13378	0.192666	0.167355	1.21248	0.249634	1	1
chr14.102356233.A.G	rs11160678	G	Severity	CAV	G	CINP	535.9	Gastritis and duodenitis, NOS	digestive	570	14169	-0.0799091	0.0694119	0.9232	0.249638	1	1
chr2.196087686.G.A	rs2176724	A	Severity	CAV	A	-	710	Osteomyelitis, periostitis, and other infections involving bone	musculoskeletal	118	15088	0.188949	0.16413	1.20798	0.249644	1	1
chr2.196087686.G.A	rs2176724	A	Severity	CAV	A	-	710.1	Osteomyelitis	musculoskeletal	118	15088	0.188949	0.16413	1.20798	0.249644	1	1
chr21.41473715.C.A	rs2298661	A	Protective	CAV-FE	A	TMPRSS2	250.2	Type 2 diabetes	endocrine/metabolic	4315	10275	-0.0417511	0.0362687	0.959108	0.249665	1	1
chrX.15581240.G.A	rs147464721	A	Severity	CAV	A	ACE2	427.9	Palpitations	circulatory system	1216	12054	0.417638	0.362797	1.51837	0.249666	1	1
chr21.33252612.A.G	rs2236757	A	Severity	CAV-FE	A	IFNAR2	288.1	Decreased white blood cell count	hematopoietic	200	13868	-0.129007	0.112067	0.878968	0.249668	1	1
chr1.169597075.C.T	rs6127	T	Severity in males	CAV	C	SELP	285.21	Anemia in chronic kidney disease	hematopoietic	182	11882	0.136709	0.118759	1.14649	0.249671	1	1
chr4.44416575.T.C	rs35540967	C	Severity	CAV	C	KCTD8	580.3	Nephritis and nephropathy without mention of glomerulonephritis	genitourinary	104	12959	-0.346188	0.300743	0.707379	0.249687	1	1
chr1.155197995.A.G	rs41264915	A	Severity	CAV-FE	G	THBS3	531.4	Peptic ulcer, site unspecified	digestive	175	15852	0.178888	0.155406	1.19589	0.249692	1	1
chr6.160731787.C.T	rs4252128	T	Potential functional effect on protein	FCP + IP	T	PLG	442	Other aneurysm	circulatory system	238	13449	-0.520711	0.452362	0.594098	0.249694	1	1
chr1.161509955.A.G	rs1801274	G	Severity	CAV	A	FCGR2A	571.8	Liver abscess and sequelae of chronic liver disease	digestive	184	12697	0.121716	0.105742	1.12943	0.249706	1	1
chr3.146517122.G.A	rs343320	A	Severity	CAV-FE	A	PLSCR1	536.3	Gastroparesis	digestive	161	14284	0.23713	0.206011	1.26761	0.249708	1	1
chr16.16924042.C.A	rs1453512	A	Severity	CAV	C	-	180	Cervical cancer and dysplasia	neoplasms	232	14273	0.126447	0.109854	1.13479	0.249713	1	1
chr17.31410594.G.A	rs178840	G	Severity	CAV	G	RAB11FIP4	473	Diseases of the larynx and vocal cords	respiratory	342	9411	0.0918797	0.0798248	1.09623	0.249725	1	1
chr4.166008836.A.T	rs17047200	TT genotype	Severity (TT genotype)*Conflicting; Risk factor (AA genotype)*Conflicting	CAV	T	TLL1	250.3	Insulin pump user	endocrine/metabolic	1146	10164	-0.0705773	0.0613196	0.931856	0.249742	1	1
chr4.107694523.TG.T	rs70947091	T	Severity	CAV-FE	T	PAPSS1	573.7	Abnormal results of function study of liver	digestive	449	12940	-0.0886629	0.077033	0.915154	0.249743	1	1
chr13.33129529.C.G	rs34425674	G	Risk factor	CAV	G	STARD13	763	Thoracic or lumbosacral neuritis or radiculitis, unspecified	symptoms	967	12872	0.23922	0.207841	1.27026	0.249744	1	1
chr9.132278286.T.C	rs11243705	C	Severity	CAV	C	SETX	550.5	Ventral hernia	digestive	300	14804	-0.139949	0.121595	0.869402	0.249754	1	1
chr19.50259161.A.G	rs1651553	G	Severity	CAV	A	MYH14	618	Genital prolapse	genitourinary	205	15760	-0.140196	0.121819	0.869188	0.249792	1	1
chr4.71742666.T.G	rs2282679	G	Severity	CAV	G	GC	604	Disorders of penis	genitourinary	135	14187	-0.186904	0.162406	0.829524	0.249796	1	1
chr9.87726151.C.T	rs41312184	C;T	Possible functional consequences	FCP + IP	T	CTSL	427.9	Palpitations	circulatory system	1216	12057	0.171228	0.148789	1.18676	0.249811	1	1
chr4.166008836.A.T	rs17047200	TT genotype	Severity (TT genotype)*Conflicting; Risk factor (AA genotype)*Conflicting	CAV	T	TLL1	598	Abnormal findings on examination of urine	genitourinary	254	15422	0.134404	0.116792	1.14385	0.249816	1	1
chr15.100233816.G.A	rs143434383	A	Risk factor	CAV	A	ADAMTS17	070.3	Viral hepatitis C	infectious diseases	1236	11189	-0.431604	0.375051	0.649467	0.24982	1	1
chr1.87162490.C.T	rs10873821	C	Severity	CAV	T	LINC01140	340.1	Migrain with aura	neurological	179	13312	0.129618	0.112636	1.13839	0.249826	1	1
chr1.230710048.A.G	rs699	G	Severity	CAV	A	AGT	389.4	Tinnitus	sense organs	224	14293	0.116372	0.101126	1.12341	0.249831	1	1
chr2.162267541.C.T	rs1990760	T	Risk factor; Severity	CAV	T	IFIH1	593.1	Gross hematuria	genitourinary	189	12575	-0.129797	0.112793	0.878274	0.249834	1	1
chr7.22728630.G.T	rs2066992	T	Protective	CAV-FE	T	IL6	327	Sleep disorders	neurological	1877	12253	0.0594089	0.0516272	1.06121	0.249844	1	1
chr6.31153649.G.A	rs143334143	A	Severity; Risk factor	CAV-FE	A	CCHCR1	427.2	Atrial fibrillation and flutter	circulatory system	605	12060	0.118393	0.102886	1.12569	0.249847	1	1
chr1.155197995.A.G	rs41264915	A	Severity	CAV-FE	G	THBS3	071.1	HIV infection, symptomatic	infectious diseases	1131	11173	0.0781799	0.0679405	1.08132	0.249851	1	1
chr6.45737076.T.A	rs16873740	A	Severity	CAV	A	-	275.6	Hypercalcemia	endocrine/metabolic	294	15496	-0.136955	0.119018	0.872009	0.249853	1	1
chr4.107694523.TG.T	rs70947091	T	Severity	CAV-FE	T	PAPSS1	367	Disorders of refraction and accommodation; blindness and low vision	sense organs	743	13881	0.0707522	0.061486	1.07332	0.249854	1	1
chrX.12885540.A.T	rs179008	T	Severity; Risk factor	CAV	T	TLR7	585.34	Chronic Kidney Disease, Stage IV	genitourinary	475	12713	-0.117595	0.102195	0.889056	0.249857	1	1
chr8.73355963.T.C	rs2010843	C	Severity	CAV	C	RDH10-AS1	295.1	Schizophrenia	mental disorders	225	9271	-0.12215	0.106154	0.885015	0.249859	1	1
chr15.60902209.A.G	rs4774377	G	Risk factor	CAV-FE	G	RORA	427.12	Paroxysmal ventricular tachycardia	circulatory system	151	11856	0.140347	0.121968	1.15067	0.249863	1	1
chr3.148742201.A.C	rs5186	C	Severity	CAV	C	AGTR1	619.4	Noninflammatory disorders of vagina	genitourinary	612	13766	0.0838632	0.0728815	1.08748	0.249865	1	1
chr21.41464802.A.G	rs462574	A	Possible functional consequences	FCP + IP	A	TMPRSS2	535.9	Gastritis and duodenitis, NOS	digestive	571	14252	0.0872773	0.0758493	1.0912	0.249869	1	1
chr12.47902438.G.T	rs11574024	T	Severity	CAV	T	VDR	550.5	Ventral hernia	digestive	302	14957	-0.245362	0.213238	0.782421	0.249876	1	1
chr21.41470664.C.T	rs61735794	T	Risk factor	CAV	T	TMPRSS2	939	Atopic/contact dermatitis due to other or unspecified	dermatologic	1079	12583	-0.23245	0.202017	0.79259	0.24988	1	1
chr4.106022043.T.C	rs11729561	T	Severity	CAV	C	-	714	Rheumatoid arthritis and other inflammatory polyarthropathies	musculoskeletal	445	14510	-0.185819	0.161492	0.830424	0.249881	1	1
chrX.15599938.A.G	rs2106809	G	Severity	CAV	G	ACE2	611	Abnormal findings on mammogram or breast exam	genitourinary	941	13375	-0.0653908	0.0568316	0.936701	0.249894	1	1
chr7.54580201.A.C	rs622568	C	Severity; Risk factor	CAV-FE	C	-	338.1	Acute pain	neurological	487	10939	-0.0920333	0.0799867	0.912075	0.249894	1	1
chr11.320836.C.T	rs34481144	T	Severity	CAV	T	IFITM3	588	Disorders resulting from impaired renal function	genitourinary	193	12698	0.140581	0.12218	1.15094	0.249894	1	1
chr1.87162490.C.T	rs10873821	C	Severity	CAV	T	LINC01140	371.3	Inflammation of eyelids	sense organs	205	13582	-0.124729	0.108404	0.882736	0.249899	1	1
chr9.117713024.A.G	rs4986790	G	Severity	CAV	G	TLR4	401.3	Other hypertensive complications	circulatory system	205	8384	-0.306545	0.266428	0.735986	0.249908	1	1
chr10.76490426.T.C	rs114026383	C	Risk factor for European population	CAV	C	LRMDA	333	Extrapyramidal disease and abnormal movement disorders	neurological	139	14607	-1.15846	1.00686	0.313969	0.24991	1	1
chr17.42362183.A.G	rs744166	G	Risk factor; Severity	CAV	G	STAT3	575	Other biliary tract disease	digestive	185	15182	0.129267	0.112353	1.13799	0.249919	1	1
chr12.132489230.GC.G	rs56106917	G	Severity	CAV	G	FBRSL1	276.12	Hyposmolality and/or hyponatremia	endocrine/metabolic	153	14113	-0.151038	0.131277	0.859815	0.249926	1	1
chr13.22495675.AG.A	rs10714879	A	Severity	CAV	AG	-	327.41	Organic or persistent insomnia	neurological	286	12124	-0.108111	0.0939712	0.897528	0.249949	1	1
chr13.73984368.C.T	rs12871414	C	Severity	CAV	T	KLF12	260.6	Anorexia	endocrine/metabolic	199	9976	-0.152756	0.132779	0.858339	0.249956	1	1
chr13.33129529.C.G	rs34425674	G	Risk factor	CAV	G	STARD13	301	Personality disorders	mental disorders	209	9360	0.446654	0.388252	1.56307	0.249969	1	1
chr21.41660268.A.T	rs2252109	A	Severity	CAV	A	-	296.1	Bipolar	mental disorders	350	8742	0.0917728	0.0797749	1.09612	0.24998	1	1
chr6.30887474.G.A	rs4618569	AG genotype	Severity	CAV	A	DDR1	649	Other conditions or status of the mother complicating pregnancy, childbirth, or the puerperium	pregnancy complications	125	15967	-0.167654	0.145737	0.845647	0.249986	1	1
chr13.33129529.C.G	rs34425674	G	Risk factor	CAV	G	STARD13	604	Disorders of penis	genitourinary	135	14167	-1.16375	1.01165	0.312311	0.249998	1	1
chr4.111691870.C.T	rs112641600	C	Severity	CAV	T	-	573	Other disorders of liver	digestive	215	12808	0.205979	0.179058	1.22873	0.25	1	1
chr17.15965007.C.T	rs8081547	T	Risk factor	FCP + IP	T	ADORA2B	702	Degenerative skin conditions and other dermatoses	dermatologic	218	13766	0.138304	0.120229	1.14832	0.250003	1	1
chr12.106231175.T.A	rs12823094	A	Severity	CAV	A	-	571.5	Other chronic nonalcoholic liver disease	digestive	1457	12546	0.0632939	0.055022	1.06534	0.250004	1	1
chr17.42362183.A.G	rs744166	G	Risk factor; Severity	CAV	G	STAT3	514.2	Solitary pulmonary nodule	respiratory	581	15000	0.0728989	0.0633718	1.07562	0.250006	1	1
chr17.63488670.G.A	rs4343	G	Severity; Risk factor	CAV	G	ACE	687.4	Disturbance of skin sensation	dermatologic	742	11268	0.0642978	0.0558952	1.06641	0.250009	1	1
chr15.33615902.C.T	rs12593288	C	Severity	CAV	T	RYR3	296	Mood disorders	mental disorders	3352	9253	0.0455956	0.0396375	1.04665	0.250014	1	1
chr6.41534945.A.C	rs1886814	C	Severity	CAV-FE	C	FOXP4-AS1	070.2	Viral hepatitis B	infectious diseases	139	11132	-0.24281	0.211087	0.784421	0.250028	1	1
chr21.41473456.A.G	rs17854725	G	Severity	CAV	G	TMPRSS2	681.1	Cellulitis and abscess of fingers/toes	dermatologic	141	13485	0.139961	0.121677	1.15023	0.250033	1	1
chr17.27263807.T.C	rs60811869	C	Severity	CAV	C	-	483	Acute bronchitis and bronchiolitis	respiratory	170	14015	0.28821	0.250561	1.33404	0.250038	1	1
chr9.87726151.C.T	rs41312184	C;T	Possible functional consequences	FCP + IP	T	CTSL	473	Diseases of the larynx and vocal cords	respiratory	385	10574	0.263869	0.2294	1.30196	0.250038	1	1
chr5.142872984.C.T	rs10039856	C	Severity	CAV	T	ARHGAP26	714	Rheumatoid arthritis and other inflammatory polyarthropathies	musculoskeletal	461	14871	-0.103108	0.0896417	0.902029	0.250049	1	1
chr9.133257521.T.TC	rs8176719	TC	Severity; Risk factor	CAV-FE	TC	ABO	618.2	Uterine/Uterovaginal prolapse	genitourinary	116	15925	0.167121	0.145294	1.1819	0.25005	1	1
chr1.20166359.C.T	rs72663004	T	Severity	CAV	T	PLA2G2C	803	Fracture of upper limb	injuries & poisonings	189	14372	-0.307354	0.267218	0.73539	0.250062	1	1
chr8.16932640.T.C	rs118072448	T	Severity	CAV	C	-	196	Radiotherapy	neoplasms	217	14464	-0.34002	0.295621	0.711756	0.250066	1	1
chr7.128938247.T.G	rs10488631	TCTA haplotype	Severity in European-Americans	CAV	T	IRF5	550.4	Umbilical hernia	digestive	195	14911	-0.120882	0.105099	0.886139	0.250075	1	1
chr17.16948873.A.G	rs34557412	G	Severity	CAV	G	TNFRSF13B	427.8	Sinoatrial node dysfunction (Bradycardia)	circulatory system	110	12056	0.866775	0.753617	2.37922	0.250081	1	1
chr1.205208489.G.A	rs11240388	G	Severity	CAV-FE	A	DSTYK	327.7	Sleep related movement disorders	neurological	133	12292	-0.147502	0.128246	0.862861	0.250084	1	1
chr16.57636629.G.A	rs7499679	A	Severity	CAV	A	ADGRG1	426.92	Cardiac defibrillator in situ	circulatory system	196	11922	0.131853	0.114641	1.14094	0.250087	1	1
chrX.15592465.T.A	rs73195521	A	Severity	CAV	A	ACE2	318	Tobacco use disorder	mental disorders	1743	12998	-1.1811	1.02693	0.306939	0.250091	1	1
chr2.216660263.A.C	rs2270360	A	Severity	CAV	C	IGFBP2	275.5	Disorders of calcium/phosphorus metabolism	endocrine/metabolic	129	14505	-0.178168	0.154921	0.836802	0.250119	1	1
chr17.49863303.C.T	rs77534576	T	Severity	CAV	T	-	577	Diseases of pancreas	digestive	163	16075	-0.394847	0.343328	0.673783	0.25012	1	1
chr6.6924962.A.C	rs6933436	C	Severity	CAV	C	-	256	Ovarian dysfunction	endocrine/metabolic	206	14219	-0.13349	0.116073	0.875036	0.250122	1	1
chr21.41470664.C.T	rs61735794	T	Risk factor	CAV	T	TMPRSS2	598	Abnormal findings on examination of urine	genitourinary	257	15713	-0.58437	0.508136	0.557457	0.250133	1	1
chrX.15587729.C.T	rs4646140	T	Severity	CAV	T	ACE2	345	Epilepsy, recurrent seizures, convulsions	neurological	431	14603	-0.275235	0.239332	0.759394	0.250138	1	1
chr22.22210343.A.T	rs5757427	T	Severity	CAV	A	IGLV10-54	689	Disorder of skin and subcutaneous tissue NOS	dermatologic	232	10819	-0.117319	0.102015	0.889302	0.250139	1	1
chr13.73984368.C.T	rs12871414	C	Severity	CAV	T	KLF12	345	Epilepsy, recurrent seizures, convulsions	neurological	425	14398	-0.101702	0.0884399	0.903299	0.250161	1	1
chr11.611919.C.G	rs702966	C	Severity in African-Americans	CAV	G	PHRF1	199	Neoplasm of uncertain behavior	neoplasms	138	14570	0.143101	0.12444	1.15385	0.250162	1	1
chr3.27146807.G.A	rs17317135	G	Severity	CAV	A	NEK10	599.4	Urinary incontinence	genitourinary	887	11153	-0.177218	0.154109	0.837597	0.250164	1	1
chr13.33129529.C.G	rs34425674	G	Risk factor	CAV	G	STARD13	357	Inflammatory and toxic neuropathy	neurological	476	15181	-0.477095	0.41489	0.620584	0.250172	1	1
chr8.37849759.C.T	rs138763430	T	Severity	CAV	T	BRF2	598	Abnormal findings on examination of urine	genitourinary	257	15715	0.688571	0.598797	1.99087	0.250176	1	1
chr8.16932640.T.C	rs118072448	T	Severity	CAV	C	-	571.5	Other chronic nonalcoholic liver disease	digestive	1493	12952	0.112395	0.0977427	1.11895	0.250182	1	1
chr5.77379593.G.A	rs7715119	A	Severity	CAV-FE	A	PDE8B	687	Symptoms affecting skin	dermatologic	271	11192	-0.153981	0.133908	0.857288	0.250185	1	1
chr22.43928847.C.G	rs738409	G	Protective*Conflicting; Severity*Conflicting	CAV	G	PNPLA3	229	Benign neoplasm of unspecified sites	neoplasms	148	15799	0.145556	0.126584	1.15668	0.250195	1	1
chr11.34482745.G.A	rs61882275	G	Severity	CAV	A	ELF5	426.9	Cardiac pacemaker/device in situ	circulatory system	427	11997	0.0860369	0.074823	1.08985	0.250196	1	1
chr4.111691870.C.T	rs112641600	C	Severity	CAV	T	-	079.9	Viremia, NOS	infectious diseases	232	10983	0.197741	0.171971	1.21865	0.250204	1	1
chr10.98166813.G.T	rs10786398	T	Severity	CAV	T	R3HCC1L	270.3	Disorders of plasma protein metabolism	endocrine/metabolic	128	14927	-0.178829	0.155528	0.836249	0.25022	1	1
chr5.86011821.T.G	rs4424029	G	Severity	CAV	G	-	473	Diseases of the larynx and vocal cords	respiratory	383	10495	-0.0891164	0.0775056	0.914739	0.250224	1	1
chr9.21131628.G.C	rs12236000	G	Severity	CAV	C	-	395	Heart valve disorders	circulatory system	611	14536	-0.112613	0.0979413	0.893497	0.250227	1	1
chr2.45584979.T.C	-	HLA-A*02:02	Protective	IP	C	HLA-A	250.25	Diabetes type 2 with peripheral circulatory disorders	endocrine/metabolic	657	10319	0.0727911	0.063308	1.07551	0.250229	1	1
chr9.87726151.C.T	rs41312184	C;T	Possible functional consequences	FCP + IP	T	CTSL	771	Musculoskeletal symptoms referable to limbs	symptoms	610	14221	0.213086	0.185329	1.23749	0.250236	1	1
chr14.74952741.A.G	rs2268616	G	Risk factor	CAV	G	PGF	624.9	stress incontinence, female	genitourinary	330	14975	-0.189449	0.164778	0.827415	0.250259	1	1
chr9.33426577.A.G	rs10813976	G	Severity	CAV	G	-	318	Tobacco use disorder	mental disorders	1736	12913	0.0568294	0.0494293	1.05848	0.250263	1	1
chr17.8109899.C.T	rs151256885	T	Severity	CAV	T	ALOXE3	261.4	Vitamin D deficiency	endocrine/metabolic	3987	10058	-0.111574	0.0970465	0.894425	0.250269	1	1
chr15.60810211.C.T	rs341419	T	Severity	CAV-FE	T	RORA	510	Other diseases of lung	respiratory	137	15793	0.16903	0.147022	1.18416	0.250271	1	1
chr11.2872637.A.G	rs10766439	A	Severity	CAV	A	-	497	Bronchitis	respiratory	331	11481	-0.11062	0.0962175	0.895279	0.250271	1	1
chr4.106022043.T.C	rs11729561	T	Severity	CAV	C	-	737	Curvature of spine	musculoskeletal	134	14422	-0.352089	0.306254	0.703218	0.250284	1	1
chr11.71456403.G.T	rs12785878	G	Severity	CAV	T	NADSYN1	574	Cholelithiasis and cholecystitis	digestive	603	15204	-0.0701917	0.0610548	0.932215	0.250287	1	1
chr17.16948873.A.G	rs34557412	G	Severity	CAV	G	TNFRSF13B	619.4	Noninflammatory disorders of vagina	genitourinary	612	13774	-0.828935	0.721044	0.436514	0.250296	1	1
chr2.113129630.T.C	rs419598	C	Risk factor	CAV	C	IL1RN	443	Peripheral vascular disease	circulatory system	1438	13359	0.0561341	0.0488286	1.05774	0.250302	1	1
chr2.195499753.A.C	rs73060484	C	Severity	CAV	C	-	379.2	Disorders of vitreous body	sense organs	399	13534	0.119616	0.10405	1.12706	0.250309	1	1
chr4.67963489.G.A	rs6552134	G	Possible functional consequences	FCP + IP	G	TMPRSS11A	411.4	Coronary atherosclerosis	circulatory system	1995	13244	-0.0461941	0.0401831	0.954857	0.250313	1	1
chr1.169597075.C.T	rs6127	T	Severity in males	CAV	C	SELP	401.2	Hypertensive heart and/or renal disease	circulatory system	234	8383	-0.137205	0.119352	0.871792	0.250319	1	1
chr10.36988942.A.G	rs2091431	G	Severity	CAV	A	-	536	Disorders of function of stomach	digestive	239	14181	-0.118079	0.102718	0.888626	0.250329	1	1
chr2.113129630.T.C	rs419598	C	Risk factor	CAV	C	IL1RN	569.2	Gastrointestinal complications	digestive	168	14742	0.148504	0.129189	1.1601	0.250344	1	1
chr4.111691870.C.T	rs112641600	C	Severity	CAV	T	-	600	Hyperplasia of prostate	genitourinary	828	14583	-0.138209	0.120236	0.870917	0.250357	1	1
chr2.162044379.C.T	rs3788979	T	Risk factor	CAV	T	DPP4	803	Fracture of upper limb	injuries & poisonings	185	14170	0.168337	0.146456	1.18334	0.25039	1	1
chr5.123497022.T.C	rs62377777	T	Severity	CAV	C	-	558	Noninfectious gastroenteritis	digestive	391	11210	-0.105849	0.0920915	0.89956	0.250394	1	1
chr4.188627868.CTCT.C	rs1734523522	C	Severity	CAV	C	LINC01060	289.3	Personal history of diseases of blood and blood-forming organs	hematopoietic	278	14009	-0.19203	0.167072	0.825282	0.250397	1	1
chr3.27146807.G.A	rs17317135	G	Severity	CAV	A	NEK10	242.1	Graves' disease	endocrine/metabolic	171	13016	0.322166	0.280296	1.38011	0.2504	1	1
chr6.147217556.A.G	rs116898161	G	Severity	CAV	G	STXBP5	594	Urinary calculus	genitourinary	698	15233	-0.295338	0.256965	0.74428	0.250419	1	1
chr1.205208489.G.A	rs11240388	G	Severity	CAV-FE	A	DSTYK	618.1	Prolapse of vaginal walls	genitourinary	138	15948	-0.144894	0.126069	0.865114	0.250421	1	1
chr2.127137039.A.G	rs744373	G	Severity	CAV	G	-	372	Disorders of conjunctiva	sense organs	161	13591	0.132337	0.115144	1.14149	0.250427	1	1
chr5.124614711.G.T	rs4240376	G	Severity	CAV	T	-	276	Disorders of fluid, electrolyte, and acid-base balance	endocrine/metabolic	1176	14130	0.0593614	0.0516506	1.06116	0.250437	1	1
chr1.156125675.T.C	rs581342	C	Severity	CAV	C	LMNA	737	Curvature of spine	musculoskeletal	136	14807	-0.19258	0.167568	0.824829	0.250448	1	1
chr3.148742201.A.C	rs5186	C	Severity	CAV	C	AGTR1	798.1	Chronic fatigue syndrome	symptoms	135	12388	-0.175688	0.152872	0.83888	0.250454	1	1
chr4.106022043.T.C	rs11729561	T	Severity	CAV	C	-	694	Dyschromia and Vitiligo	dermatologic	278	13058	0.19224	0.167276	1.21196	0.250457	1	1
chr4.143999443.G.A	rs7683365	A	Risk factor	FCP + IP	A	GYPB	289.3	Personal history of diseases of blood and blood-forming organs	hematopoietic	239	12511	-0.131795	0.114681	0.87652	0.250458	1	1
chr21.41507982.C.A	rs75603675	A	Protective*Conflicting; Risk factor*Conflicting; Severity*Conflicting	CAV	A	TMPRSS2	261.2	Vitamin B-complex deficiencies	endocrine/metabolic	812	9858	0.0636002	0.0553414	1.06567	0.250459	1	1
chr12.6845711.C.T	rs5443	T	protective	CAV	T	CDCA3	690	Erythematosquamous dermatosis	dermatologic	306	13468	-0.096244	0.0837472	0.908242	0.250465	1	1
chr12.6845711.C.T	rs5443	T	protective	CAV	T	CDCA3	690.1	Seborrheic dermatitis	dermatologic	306	13468	-0.096244	0.0837472	0.908242	0.250465	1	1
chr9.133257521.T.TC	rs8176719	TC	Severity; Risk factor	CAV-FE	TC	ABO	136	Other infectious and parasitic diseases	infectious diseases	245	15427	-0.12169	0.10589	0.885423	0.250467	1	1
chr2.196087686.G.A	rs2176724	A	Severity	CAV	A	-	288	Diseases of white blood cells	hematopoietic	252	14185	0.135261	0.1177	1.14484	0.250473	1	1
chr4.67910532.T.C	rs9998258	T	Possible functional consequences	FCP + IP	C	TMPRSS11A	333	Extrapyramidal disease and abnormal movement disorders	neurological	139	14607	0.270035	0.234978	1.31001	0.250475	1	1
chr5.77379593.G.A	rs7715119	A	Severity	CAV-FE	A	PDE8B	271.3	Intestinal disaccharidase deficiencies and disaccharide malabsorption	endocrine/metabolic	2121	13300	-0.0575784	0.0501033	0.944048	0.250476	1	1
chrX.15564667.C.T	rs2074192	T	Severity (T allele); Severity for males > 50 y.o (T allele); Protective (C allele); Protective (CT genotype)	CAV	T	ACE2	242	Thyrotoxicosis with or without goiter	endocrine/metabolic	348	13129	-0.09739	0.0847466	0.907202	0.250477	1	1
chr13.23084699.A.G	rs1984162	G	Severity	CAV	G	-	654	Other and unspecified complications of birth; puerperium affecting management of mother	pregnancy complications	179	15985	0.148533	0.129252	1.16013	0.250485	1	1
chrX.15587729.C.T	rs4646140	T	Severity	CAV	T	ACE2	272.1	Hyperlipidemia	endocrine/metabolic	6328	8850	0.0952944	0.0829248	1.09998	0.250487	1	1
chr18.69541156.T.C	rs12958013	T	Severity	CAV	C	DOK6	427.11	Paroxysmal supraventricular tachycardia	circulatory system	111	11737	-0.318171	0.276874	0.727478	0.250491	1	1
chr6.32623820.T.C	rs9271609	T	Severity	CAV	C	HLA-DQA1	530.11	GERD	digestive	3904	10763	-0.0346629	0.0301642	0.965931	0.250498	1	1
chr5.1211624.A.G	rs76067074	G	Severity	CAV-FE	G	SLC6A19	416	Cardiomegaly	circulatory system	111	15545	-0.479639	0.4174	0.619007	0.250511	1	1
chr11.114726432.A.T	rs1712779	T	Severity	CAV-FE	T	-	430	Intracranial hemorrhage	circulatory system	108	14816	0.166072	0.144524	1.18066	0.250515	1	1
chr13.23084699.A.G	rs1984162	G	Severity	CAV	G	-	277.7	Dysmetabolic syndrome X	endocrine/metabolic	100	15151	-0.213887	0.186134	0.80744	0.250515	1	1
chr22.22210343.A.T	rs5757427	T	Severity	CAV	A	IGLV10-54	079.9	Viremia, NOS	infectious diseases	179	7918	0.130372	0.113458	1.13925	0.250524	1	1
chr14.76832814.C.CT	rs34279101	CT	Severity	CAV	CT	LRRC74A	338.1	Acute pain	neurological	486	10899	0.105177	0.0915325	1.11091	0.250526	1	1
chr5.174562335.T.A	rs2220543	T	Severity	CAV	A	SUMO2P6	594	Urinary calculus	genitourinary	693	15116	-0.0669083	0.0582293	0.935281	0.250536	1	1
chr8.73355963.T.C	rs2010843	C	Severity	CAV	C	RDH10-AS1	249	Secondary diabetes mellitus	endocrine/metabolic	682	10253	-0.0732245	0.0637272	0.929392	0.250543	1	1
chr21.41464802.A.G	rs462574	A	Possible functional consequences	FCP + IP	A	TMPRSS2	654	Other and unspecified complications of birth; puerperium affecting management of mother	pregnancy complications	176	15927	-0.168333	0.1465	0.845072	0.250544	1	1
chr12.57108399.C.T	rs324011	T	Risk factor; Severity	CAV	T	STAT6	480	Pneumonia	respiratory	558	13939	-0.0778782	0.0677791	0.925077	0.250556	1	1
chr2.113129630.T.C	rs419598	C	Risk factor	CAV	C	IL1RN	601	Inflammatory diseases of prostate	genitourinary	151	14754	0.155529	0.135367	1.16828	0.25058	1	1
chrX.15600835.T.C	rs4646116	C	Risk factor	FCP + IP	C	ACE2	071	Human immunodeficiency virus [HIV] disease	infectious diseases	1238	11200	0.722911	0.629198	2.06042	0.250581	1	1
chr17.9267091.C.T	rs34761447	C	Severity	CAV	T	STX8	458	Hypotension	circulatory system	204	14850	0.240017	0.208907	1.27127	0.250589	1	1
chr21.41465040.G.A	rs17001042	A	Possible functional consequences	FCP + IP	A	TMPRSS2	564	Functional digestive disorders	digestive	479	11251	0.202462	0.176221	1.22441	0.250594	1	1
chrX.12886851.C.T	rs5743781	T	Severity; Severity for males	CAV-FE	T	TLR7	585.32	End stage renal disease	genitourinary	501	13071	0.699434	0.608785	2.01261	0.250597	1	1
chr15.100233816.G.A	rs143434383	A	Risk factor	CAV	A	ADAMTS17	428.1	Congestive heart failure (CHF) NOS	circulatory system	571	13878	-0.8336	0.725572	0.434482	0.250602	1	1
chr3.101705614.T.C	rs11919389	C	Risk factor	CAV	C	PDCL3P4	789	Nausea and vomiting	symptoms	714	14335	-0.0708537	0.0616716	0.931598	0.250603	1	1
chr11.784340.C.G	rs7104929	G	Severity	CAV-FE	G	-	136	Other infectious and parasitic diseases	infectious diseases	245	15353	-0.112807	0.0981905	0.893323	0.250615	1	1
chr6.158608455.C.T	rs117665206	T	Severity	CAV	T	TMEM181	569	Other disorders of intestine	digestive	280	14844	0.514849	0.448143	1.67339	0.250617	1	1
chr5.132485305.G.A	rs17622656	A	Risk factor	FCP + IP	A	IRF1	155	Cancer of liver and intrahepatic bile duct	neoplasms	151	15289	-0.162401	0.141359	0.8501	0.250617	1	1
chr13.23084699.A.G	rs1984162	G	Severity	CAV	G	-	579	Other symptoms involving abdomen and pelvis	digestive	141	13964	0.162098	0.141098	1.17598	0.250623	1	1
chr2.60480453.A.G	rs1123573	A	Severity	CAV-FE	G	BCL11A	418.1	Precordial pain	circulatory system	281	11108	0.112298	0.097751	1.11885	0.25063	1	1
chr8.16932640.T.C	rs118072448	T	Severity	CAV	C	-	571	Chronic liver disease and cirrhosis	digestive	1558	12952	0.110382	0.096085	1.1167	0.25064	1	1
chr10.130802064.T.G	rs12253652	G	Severity	CAV	G	-	289.4	Lymphadenitis	hematopoietic	253	13972	0.149149	0.129833	1.16085	0.250646	1	1
chr16.57636629.G.A	rs7499679	A	Severity	CAV	A	ADGRG1	590	Pyelonephritis	genitourinary	127	12487	0.16102	0.140167	1.17471	0.250648	1	1
chr7.107967457.C.T	rs2237698	T	Severity	CAV	T	LAMB1	612.2	Hypertrophy of breast (Gynecomastia)	genitourinary	138	13325	0.198748	0.173012	1.21987	0.250657	1	1
chr4.68840276.G.A	rs115162070	G	Severity	CAV	A	-	295	Schizophrenia and other psychotic disorders	mental disorders	316	9336	0.214072	0.186356	1.23871	0.250669	1	1
chr6.45737076.T.A	rs16873740	A	Severity	CAV	A	-	627.3	Postmenopausal atrophic vaginitis	genitourinary	312	12366	-0.133131	0.115897	0.875351	0.250682	1	1
chr2.162044379.C.T	rs3788979	T	Risk factor	CAV	T	DPP4	578.8	Hemorrhage of rectum and anus	digestive	500	13784	0.104327	0.0908222	1.10996	0.250682	1	1
chr11.1219991.G.T	rs35705950	T	Protective	CAV	T	MUC5B	274	Gout and other crystal arthropathies	endocrine/metabolic	298	15871	-0.223278	0.194377	0.799892	0.250686	1	1
chr14.94566450.G.A	rs2093266	A	Risk factor for acute kidney injury	CAV	A	SERPINA4	473	Diseases of the larynx and vocal cords	respiratory	385	10539	-0.11622	0.101178	0.890279	0.250692	1	1
chr6.32623820.T.C	rs9271609	T	Severity	CAV	C	HLA-DQA1	292.4	Altered mental status	mental disorders	135	14297	-0.157653	0.137254	0.854146	0.250711	1	1
chr8.73355963.T.C	rs2010843	C	Severity	CAV	C	RDH10-AS1	796	Elevated prostate specific antigen [PSA]	genitourinary	209	14694	0.13189	0.114825	1.14098	0.250712	1	1
chr16.3500977.C.G	rs2301762	G	Severity	CAV	G	CLUAP1	395.2	Nonrheumatic aortic valve disorders	circulatory system	337	14498	-0.231686	0.201715	0.793195	0.250727	1	1
chr2.181488719.A.C	rs2034831	C	Severity	CAV	C	ITGA4	286	Coagulation defects	hematopoietic	240	14881	0.210225	0.183031	1.23396	0.250732	1	1
chr1.169597075.C.T	rs6127	T	Severity in males	CAV	C	SELP	110.2	Dermatomycoses	infectious diseases	158	12266	0.143254	0.124726	1.15402	0.250742	1	1
chr6.31575324.G.A	rs361525	G	Severity	CAV-FE	A	TNF	585.34	Chronic Kidney Disease, Stage IV	genitourinary	484	13072	0.176189	0.153402	1.19266	0.250743	1	1
chr12.6845711.C.T	rs5443	T	protective	CAV	T	CDCA3	562	Diverticulosis and diverticulitis	digestive	422	11257	-0.084385	0.0734719	0.919077	0.250748	1	1
chr1.87162490.C.T	rs10873821	C	Severity	CAV	T	LINC01140	579	Other symptoms involving abdomen and pelvis	digestive	142	13957	-0.149219	0.129922	0.861381	0.250751	1	1
chr9.133257521.T.TC	rs8176719	TC	Severity; Risk factor	CAV-FE	TC	ABO	078	Viral warts & HPV	infectious diseases	514	11173	0.0813618	0.0708408	1.08476	0.250756	1	1
chr7.54580201.A.C	rs622568	C	Severity; Risk factor	CAV-FE	C	-	789	Nausea and vomiting	symptoms	715	14304	-0.0747102	0.0650496	0.928012	0.250757	1	1
chr10.8988345.A.T	rs71481792	A	Severity	CAV	T	-	560	Intestinal obstruction without mention of hernia	digestive	165	11090	0.147157	0.128129	1.15854	0.250759	1	1
chrX.12889539.C.G	rs3853839	G	Severity; Risk factor	CAV-FE	G	TLR7	327	Sleep disorders	neurological	1818	11442	-0.0516375	0.0449608	0.949673	0.250761	1	1
chr7.22548762.C.T	rs13227460	T	Severity	CAV	T	STEAP1B	724.8	Other symptoms referable to back	musculoskeletal	107	13420	-0.230705	0.200877	0.793974	0.250766	1	1
chr11.2872637.A.G	rs10766439	A	Severity	CAV	A	-	579.8	Nonspecific abnormal findings in stool contents	digestive	115	13688	0.174246	0.151722	1.19035	0.250778	1	1
chr2.167953627.G.A	rs7595310	A	Severity	CAV-FE	A	STK39	276.14	Hypopotassemia	endocrine/metabolic	366	13914	-0.0956151	0.0832574	0.908814	0.250792	1	1
chr1.12192898.T.G	rs1061622	T	Severity	CAV-FE	G	TNFRSF1B	496	Chronic airway obstruction	respiratory	963	11720	0.0751648	0.0654507	1.07806	0.250796	1	1
chr19.50379362.T.C	rs1405655	C	Severity	CAV-FE	C	NR1H2	612.2	Hypertrophy of breast (Gynecomastia)	genitourinary	137	13375	0.142985	0.124506	1.15371	0.250797	1	1
chr12.8608014.A.G	rs11613792	A	Severity	CAV	G	AICDA	244.4	Hypothyroidism NOS	endocrine/metabolic	1326	12482	-0.0687992	0.059908	0.933514	0.250797	1	1
chr12.6845711.C.T	rs5443	T	protective	CAV	T	CDCA3	442	Other aneurysm	circulatory system	238	13464	-0.110466	0.0961906	0.895417	0.2508	1	1
chr12.47844974.A.G	rs731236	AG and AA genotype	Severity	CAV	G	VDR	278.1	Obesity	endocrine/metabolic	3642	9827	-0.0354998	0.0309133	0.965123	0.250817	1	1
chr14.94566450.G.A	rs2093266	A	Risk factor for acute kidney injury	CAV	A	SERPINA4	550.5	Ventral hernia	digestive	301	14942	0.122311	0.106511	1.13011	0.250828	1	1
chr17.49863303.C.T	rs77534576	T	Severity	CAV	T	-	726.1	Enthesopathy	musculoskeletal	621	11542	0.172465	0.150188	1.18823	0.250836	1	1
chr1.230710048.A.G	rs699	G	Severity	CAV	A	AGT	562.1	Diverticulosis	digestive	282	11257	-0.107727	0.0938134	0.897873	0.25084	1	1
chr11.34482745.G.A	rs61882275	G	Severity	CAV	A	ELF5	199	Neoplasm of uncertain behavior	neoplasms	138	14504	0.14374	0.125175	1.15458	0.250841	1	1
chr10.52771482.G.A	rs5030737	A	Potential functional effect on protein	FCP + IP	A	MBL2	369	Infection of the eye	sense organs	416	13613	0.211737	0.184391	1.23582	0.250843	1	1
chrX.15561454.T.C	rs142017934	C	Severity	CAV	C	ACE2	562.1	Diverticulosis	digestive	282	11256	0.710426	0.618675	2.03486	0.250844	1	1
chr4.68840276.G.A	rs115162070	G	Severity	CAV	A	-	242	Thyrotoxicosis with or without goiter	endocrine/metabolic	352	13172	-0.239542	0.208607	0.786988	0.250847	1	1
chr4.71762286.C.T	rs113574864	T	Severity	CAV	T	GC	227.3	Benign neoplasm of pituitary gland and craniopharyngeal duct (pouch)	neoplasms	109	15889	0.228229	0.198758	1.25637	0.250854	1	1
chr17.31410594.G.A	rs178840	G	Severity	CAV	G	RAB11FIP4	411.4	Coronary atherosclerosis	circulatory system	1894	11830	-0.0456006	0.0397124	0.955423	0.250856	1	1
chr4.71742666.T.G	rs2282679	G	Severity	CAV	G	GC	528	Diseases of the oral soft tissues, excluding lesions specific for gingiva and tongue	digestive	191	15377	-0.156488	0.136282	0.855142	0.250858	1	1
chr17.45422978.G.C	rs1230082	G	Severity	CAV	G	ARHGAP27	512.2	Painful respiration	respiratory	135	8681	-0.146101	0.127236	0.86407	0.250859	1	1
chrX.15603134.G.A	rs7885856	G;A	Possible functional consequences	FCP + IP	A	ACE2	257.1	Testicular hypofunction	endocrine/metabolic	184	14625	-0.67899	0.591324	0.507129	0.250864	1	1
chr2.127137039.A.G	rs744373	G	Severity	CAV	G	-	110.13	Dermatophytosis of the body	infectious diseases	204	12249	0.117365	0.102213	1.12453	0.25087	1	1
chrX.12886851.C.T	rs5743781	T	Severity; Severity for males	CAV-FE	T	TLR7	741.2	Stiffness of joint	musculoskeletal	616	14701	0.610553	0.531731	1.84145	0.250871	1	1
chr21.41426103.C.A	rs17000900	A	Severity	CAV-FE	A	MX1	703	Diseases of nail, NOS	dermatologic	123	13950	0.200193	0.174351	1.22164	0.25088	1	1
chr19.50259161.A.G	rs1651553	G	Severity	CAV	A	MYH14	278	Overweight, obesity and other hyperalimentation	endocrine/metabolic	4462	9695	-0.0346467	0.0301744	0.965947	0.250881	1	1
chr1.31151182.G.C	rs12083278	C	Severity	CAV	G	-	300.1	Anxiety disorder	mental disorders	2159	8809	0.0425071	0.0370203	1.04342	0.250882	1	1
chr1.155197995.A.G	rs41264915	A	Severity	CAV-FE	G	THBS3	372	Disorders of conjunctiva	sense organs	161	13578	0.190657	0.16605	1.21004	0.250891	1	1
chr14.102356233.A.G	rs11160678	G	Severity	CAV	G	CINP	704	Diseases of hair and hair follicles	dermatologic	612	13856	-0.0755665	0.065814	0.927218	0.250893	1	1
chr10.52771466.C.T	rs1800451	T	Potential functional effect on protein	FCP + IP	T	MBL2	416	Cardiomegaly	circulatory system	113	15734	-0.296898	0.258587	0.74312	0.250905	1	1
chr5.159315942.T.G	rs3212227	T	Severity	FCP	G	IL12B	535.9	Gastritis and duodenitis, NOS	digestive	573	14313	-0.0757491	0.0659766	0.927049	0.250919	1	1
chr17.35880776.C.T	rs2107538	T	Risk factor; Severity	FCP	T	CCL5	627.2	Symptomatic menopause	genitourinary	309	12360	0.107962	0.0940349	1.11401	0.250924	1	1
chr21.41465921.C.T	rs62217525	C	Possible functional consequences	FCP + IP	T	TMPRSS2	250.2	Type 2 diabetes	endocrine/metabolic	4322	10292	0.0839222	0.0730961	1.08754	0.250924	1	1
chr4.71742666.T.G	rs2282679	G	Severity	CAV	G	GC	770	Myalgia and myositis unspecified	symptoms	448	15799	-0.10232	0.0891215	0.902741	0.250931	1	1
chr21.41660268.A.T	rs2252109	A	Severity	CAV	A	-	250.22	Type 2 diabetes with renal manifestations	endocrine/metabolic	831	9654	0.0634592	0.0552737	1.06552	0.250931	1	1
chr2.127137039.A.G	rs744373	G	Severity	CAV	G	-	619.4	Noninflammatory disorders of vagina	genitourinary	611	13761	0.0706666	0.0615521	1.07322	0.250936	1	1
chr12.52726315.TC.T	rs5798227	T	Risk factor	CAV	TC	-	401.2	Hypertensive heart and/or renal disease	circulatory system	234	8375	0.200637	0.17476	1.22218	0.250939	1	1
chr10.89010241.T.C	rs982764	T	Severity	CAV-FE	C	FAS	624.9	stress incontinence, female	genitourinary	339	15322	0.0941025	0.0819666	1.09867	0.250944	1	1
chr8.73355963.T.C	rs2010843	C	Severity	CAV	C	RDH10-AS1	250.23	Type 2 diabetes with ophthalmic manifestations	endocrine/metabolic	405	10253	-0.0940835	0.0819501	0.910207	0.250945	1	1
chrX.15564142.G.A	rs147311723	A	Severity	CAV	A	ACE2	733	Other disorders of bone and cartilage	musculoskeletal	1068	13033	0.412725	0.359499	1.51093	0.250945	1	1
chr4.186082920.C.T	rs3775291	T	Risk factor; Severity	CAV-FE	T	TLR3	292	Neurological disorders	mental disorders	866	14296	0.0685808	0.0597368	1.07099	0.250948	1	1
chr14.102356233.A.G	rs11160678	G	Severity	CAV	G	CINP	214	Lipoma	neoplasms	201	15272	0.124273	0.108248	1.13232	0.250951	1	1
chr4.69615987.C.T	rs7688383	T	Loss of smell and taste	CAV	T	UGT2A1	619	Noninflammatory female genital disorders	genitourinary	1170	13545	0.0560783	0.0488473	1.05768	0.250955	1	1
chr7.117611595.T.G	rs150212784	G	Severity	CAV	G	CFTR	278.11	Morbid obesity	endocrine/metabolic	1580	9833	-0.61722	0.537633	0.539442	0.250956	1	1
chr9.133251249.A.G	rs7849280	G	Protective	CAV	G	ABO	585.32	End stage renal disease	genitourinary	501	13053	0.112862	0.0983103	1.11948	0.250962	1	1
chr22.41925447.G.A	rs61756766	A	Severity	CAV	A	TNFRSF13C	401.1	Essential hypertension	circulatory system	7187	8385	0.130787	0.113925	1.13972	0.250965	1	1
chr1.196673103.G.A	rs800292	A	Severity	CAV	A	CFH	290.11	Alzheimer's disease	mental disorders	111	14261	0.17293	0.150638	1.18878	0.250976	1	1
chr15.34253720.A.G	rs2705343	G	Severity	CAV-FE	G	SLC12A6	411.4	Coronary atherosclerosis	circulatory system	1993	13187	0.0587519	0.051179	1.06051	0.250981	1	1
chr4.107694523.TG.T	rs70947091	T	Severity	CAV-FE	T	PAPSS1	704.1	Alopecia	dermatologic	444	13889	-0.0923583	0.0804543	0.911778	0.250985	1	1
chr13.112889041.C.T	rs9577175	T	Severity	CAV	T	ATP11A	619	Noninflammatory female genital disorders	genitourinary	1175	13715	0.0675725	0.0588639	1.06991	0.250991	1	1
chr12.8058591.T.C	rs7842	C	Risk factor; Severity	CAV	C	C3AR1	172	Skin cancer	neoplasms	128	15806	-0.160736	0.140021	0.851516	0.250992	1	1
chr2.195519781.A.G	rs74417002	G	Severity	CAV	G	-	694	Dyschromia and Vitiligo	dermatologic	287	13451	0.240931	0.209886	1.27243	0.251005	1	1
chr2.181488719.A.C	rs2034831	C	Severity	CAV	C	ITGA4	512.8	Cough	respiratory	2209	8742	-0.0914494	0.0796671	0.912607	0.251012	1	1
chr2.60480453.A.G	rs1123573	A	Severity	CAV-FE	G	BCL11A	747	Cardiac and circulatory congenital anomalies	congenital anomalies	168	16103	0.13443	0.117111	1.14388	0.251014	1	1
chr21.41470664.C.T	rs61735794	T	Risk factor	CAV	T	TMPRSS2	618.1	Prolapse of vaginal walls	genitourinary	138	15958	-0.824404	0.718192	0.438496	0.251015	1	1
chr8.38996464.C.A	rs7840270	C	Severity	CAV-FE	A	ADAM9	740.9	Osteoarthrosis NOS	musculoskeletal	1596	12181	0.0498118	0.0433944	1.05107	0.251016	1	1
chr12.8058591.T.C	rs7842	C	Risk factor; Severity	CAV	C	C3AR1	274	Gout and other crystal arthropathies	endocrine/metabolic	298	15939	0.101712	0.0886099	1.10707	0.251023	1	1
chrX.15603134.G.A	rs7885856	G;A	Possible functional consequences	FCP + IP	A	ACE2	352	Disorders of other cranial nerves	neurological	143	14499	0.376454	0.327963	1.45711	0.251028	1	1
chr15.34253720.A.G	rs2705343	G	Severity	CAV-FE	G	SLC12A6	252.1	Hyperparathyroidism	endocrine/metabolic	231	14415	0.142055	0.123757	1.15264	0.251029	1	1
chr3.148742201.A.C	rs5186	C	Severity	CAV	C	AGTR1	426.3	Bundle branch block	circulatory system	110	12048	-0.210176	0.183109	0.810441	0.251043	1	1
chr12.112919388.G.A	rs10774671	A	Severity (A allele); Protective (G allele)	CAV-FE	G	OAS1	415.11	Pulmonary embolism and infarction, acute	circulatory system	231	15583	0.111423	0.0970748	1.11787	0.251047	1	1
chr7.22728408.A.G	rs2069837	G	Severity	CAV-FE	G	IL6	770	Myalgia and myositis unspecified	symptoms	448	15792	-0.141452	0.123237	0.868097	0.251048	1	1
chr12.132489230.GC.G	rs56106917	G	Severity	CAV	G	FBRSL1	496.1	Emphysema	respiratory	277	11722	-0.108504	0.0945317	0.897175	0.251049	1	1
chr9.87725456.A.T	rs56952354	A;T	Possible functional consequences	FCP + IP	T	CTSL	261	Vitamin deficiency	endocrine/metabolic	4383	10083	-0.129234	0.112595	0.878768	0.251059	1	1
chr4.5820150.T.C	rs3774881	T	Severity	CAV	C	CRMP1	496.3	Bronchiectasis	respiratory	106	10183	0.170342	0.14841	1.18571	0.251059	1	1
chr4.153687301.A.G	rs1898830	G	Severity; Risk factor	CAV	G	TLR2	252.1	Hyperparathyroidism	endocrine/metabolic	229	14554	0.11982	0.104397	1.12729	0.251078	1	1
chr12.47844974.A.G	rs731236	AG and AA genotype	Severity	CAV	G	VDR	242.1	Graves' disease	endocrine/metabolic	178	13222	-0.13951	0.121555	0.869785	0.251088	1	1
chr2.195519781.A.G	rs74417002	G	Severity	CAV	G	-	561	Symptoms involving digestive system	digestive	1709	11242	-0.12764	0.111214	0.88017	0.251092	1	1
chr2.36677870.C.A	rs6714112	C	Severity	CAV	A	-	573.2	Liver replaced by transplant	digestive	130	12955	-0.238078	0.207441	0.788141	0.251096	1	1
chr4.111691870.C.T	rs112641600	C	Severity	CAV	T	-	394	Rheumatic disease of the heart valves	circulatory system	171	14343	-0.274414	0.239107	0.760017	0.251108	1	1
chr6.105878879.T.A	rs9386484	T	Severity	CAV	A	-	280.1	Iron deficiency anemias, unspecified or not due to blood loss	hematopoietic	1009	10069	-0.0567944	0.0494871	0.944788	0.251109	1	1
chr10.43519603.G.T	rs10793436	G	Severity	CAV	T	-	369	Infection of the eye	sense organs	393	12823	-0.0844878	0.0736177	0.918983	0.25111	1	1
chr19.52830722.G.A	rs10411226	G	Severity	CAV	G	ZNF28	275.6	Hypercalcemia	endocrine/metabolic	263	13522	0.105725	0.0921233	1.11152	0.251113	1	1
chr3.101705614.T.C	rs11919389	C	Risk factor	CAV	C	PDCL3P4	687.1	Rash and other nonspecific skin eruption	dermatologic	1534	11238	0.0497063	0.043312	1.05096	0.25112	1	1
chr4.44416575.T.C	rs35540967	C	Severity	CAV	C	KCTD8	269	Proteinuria	endocrine/metabolic	786	14929	0.111573	0.0972204	1.11804	0.25112	1	1
chr17.42362183.A.G	rs744166	G	Risk factor; Severity	CAV	G	STAT3	274.11	Gouty arthropathy	endocrine/metabolic	102	15929	-0.170164	0.148278	0.843527	0.251134	1	1
chr1.12192898.T.G	rs1061622	T	Severity	CAV-FE	G	TNFRSF1B	411	Ischemic Heart Disease	circulatory system	2220	13382	0.0553895	0.0482656	1.05695	0.251135	1	1
chr17.27660155.T.C	rs117217714	C	Severity	CAV	C	NOS2P1	292.3	Memory loss	mental disorders	552	14280	0.511014	0.445294	1.66698	0.251138	1	1
chr17.45995618.A.G	rs112572874	G	Risk factor	CAV-FE	G	MAPT	681.7	Cellulitis and abscess of trunk	dermatologic	104	13648	-0.245131	0.213608	0.782602	0.251144	1	1
chr10.28606315.C.T	rs12773860	T	Severity	CAV	T	WAC	550.6	Incisional hernia	digestive	111	14891	0.272492	0.237451	1.31323	0.251144	1	1
chr12.47844974.A.G	rs731236	AG and AA genotype	Severity	CAV	G	VDR	562.1	Diverticulosis	digestive	282	11250	0.108975	0.0949646	1.11513	0.25116	1	1
chr7.22728630.G.T	rs2066992	T	Protective	CAV-FE	T	IL6	747.1	Cardiac congenital anomalies	congenital anomalies	132	16049	0.190186	0.165735	1.20947	0.251161	1	1
chr9.87726001.C.A	rs41307457	C;A	Possible functional consequences	FCP + IP	A	CTSL	433.31	Transient cerebral ischemia	circulatory system	298	14707	-0.202477	0.176448	0.816705	0.25117	1	1
chr1.206773552.T.C	rs1800896	C	Severity	FCP	C	IL10	292	Neurological disorders	mental disorders	864	14293	-0.0646473	0.0563389	0.937398	0.251187	1	1
chr5.21768177.G.A	-	HLA-A*02:02	Protective	IP	A	HLA-A	272.12	Hyperglyceridemia	endocrine/metabolic	549	8549	-0.0753278	0.0656499	0.927439	0.251209	1	1
chr2.6013310.G.A	rs73910904	A	Risk factor	CAV	A	-	578.9	Hemorrhage of gastrointestinal tract	digestive	227	13978	-0.518361	0.451771	0.595496	0.251217	1	1
chr3.1052111.C.G	rs1504061	G	Severity	CAV	G	-	496.1	Emphysema	respiratory	275	11691	0.184295	0.160622	1.20237	0.251222	1	1
chr6.52200448.A.G	rs13192246	G	Severity	CAV	A	-	276	Disorders of fluid, electrolyte, and acid-base balance	endocrine/metabolic	1166	14003	-0.0584674	0.0509571	0.943209	0.251223	1	1
chr10.52771466.C.T	rs1800451	T	Potential functional effect on protein	FCP + IP	T	MBL2	561	Symptoms involving digestive system	digestive	1709	11215	-0.0870057	0.0758299	0.916672	0.251225	1	1
chr12.132489230.GC.G	rs56106917	G	Severity	CAV	G	FBRSL1	278.1	Obesity	endocrine/metabolic	3637	9821	-0.0353328	0.0307944	0.965284	0.251226	1	1
chr21.41465921.C.T	rs62217525	C	Possible functional consequences	FCP + IP	T	TMPRSS2	415.11	Pulmonary embolism and infarction, acute	circulatory system	234	15665	-0.324487	0.28281	0.722898	0.25123	1	1
chr6.32623820.T.C	rs9271609	T	Severity	CAV	C	HLA-DQA1	560.2	Impaction of intestine	digestive	130	11257	-0.159699	0.13919	0.8524	0.251237	1	1
chr11.784340.C.G	rs7104929	G	Severity	CAV-FE	G	-	272.11	Hypercholesterolemia	endocrine/metabolic	1966	8793	-0.0468016	0.0407919	0.954277	0.251247	1	1
chr10.52340585.A.T	rs1441121	T	Severity	CAV	A	-	070.3	Viral hepatitis C	infectious diseases	1213	10855	-0.0578012	0.0503793	0.943838	0.251249	1	1
chr15.60902209.A.G	rs4774377	G	Risk factor	CAV-FE	G	RORA	761	Cervicalgia	symptoms	1178	13871	0.052855	0.0460684	1.05428	0.251252	1	1
chr17.45714244.T.C	rs113661667	C	Risk factor	CAV-FE	C	LINC02210-CRHR1	382	Otalgia	sense organs	189	14648	0.158325	0.137997	1.17155	0.251255	1	1
chr5.132485305.G.A	rs17622656	A	Risk factor	FCP + IP	A	IRF1	285	Other anemias	hematopoietic	2278	11853	-0.0462778	0.0403363	0.954777	0.251258	1	1
chrX.15592465.T.A	rs73195521	A	Severity	CAV	A	ACE2	512.2	Painful respiration	respiratory	135	8803	1.20377	1.04923	3.33267	0.251262	1	1
chr3.149000300.G.T	rs76488148	T	Severity	CAV	T	GYG1	250.24	Type 2 diabetes with neurological manifestations	endocrine/metabolic	897	10289	-0.113233	0.0986961	0.892943	0.251263	1	1
chr21.41465921.C.T	rs62217525	C	Possible functional consequences	FCP + IP	T	TMPRSS2	355.1	Chronic pain syndrome	neurological	301	14386	-0.27072	0.235966	0.76283	0.251264	1	1
chr5.131995059.C.T	rs56162149	T	Severity	CAV-FE	T	ACSL6	250.2	Type 2 diabetes	endocrine/metabolic	4286	10199	0.0387384	0.033766	1.0395	0.251274	1	1
chr2.216660263.A.C	rs2270360	A	Severity	CAV	C	IGFBP2	327.7	Sleep related movement disorders	neurological	127	11404	-0.179879	0.15679	0.835371	0.251275	1	1
chr19.39248147.C.T	rs12979860	C	Severity (C allele)*Conflicting; Risk factor (T allele)*Conflicting	CAV	T	IFNL4	430	Intracranial hemorrhage	circulatory system	108	14833	0.157577	0.137352	1.17067	0.251279	1	1
chr21.41464802.A.G	rs462574	A	Possible functional consequences	FCP + IP	A	TMPRSS2	454	Varicose veins	circulatory system	1017	12516	-0.0707163	0.06164	0.931726	0.25128	1	1
chrX.15587729.C.T	rs4646140	T	Severity	CAV	T	ACE2	317	Alcohol-related disorders	mental disorders	445	12986	-0.332418	0.289756	0.717188	0.251284	1	1
chrX.15602217.T.C	rs190509934	C	Protective	CAV	C	ACE2	840	Sprains and strains	injuries & poisonings	197	15028	-1.15557	1.00726	0.314879	0.251284	1	1
chr21.41470664.C.T	rs61735794	T	Risk factor	CAV	T	TMPRSS2	440.22	Atherosclerosis of native arteries of the extremities with intermittent claudication	circulatory system	151	13459	0.459735	0.40074	1.58365	0.251293	1	1
chr13.102695866.A.G	rs599976	G	Severity	CAV-FE	G	METTL21C	288.1	Decreased white blood cell count	hematopoietic	210	14186	0.171538	0.149526	1.18713	0.251293	1	1
chr2.195994321.C.T	rs191631470	T	Severity	CAV	T	DNAH7	512.7	Shortness of breath	respiratory	3288	8777	-0.251485	0.219216	0.777645	0.251297	1	1
chr8.73355963.T.C	rs2010843	C	Severity	CAV	C	RDH10-AS1	596.5	Functional disorders of bladder	genitourinary	202	15539	-0.126864	0.110588	0.880853	0.251307	1	1
chr5.159315942.T.G	rs3212227	T	Severity	FCP	G	IL12B	216.1	Screening for malignant neoplasms of the skin	neoplasms	238	14641	0.112852	0.0983776	1.11947	0.251326	1	1
chr6.105878879.T.A	rs9386484	T	Severity	CAV	A	-	275.6	Hypercalcemia	endocrine/metabolic	269	13306	-0.106508	0.0928484	0.898968	0.251334	1	1
chr3.27146807.G.A	rs17317135	G	Severity	CAV	A	NEK10	292.4	Altered mental status	mental disorders	135	14057	-0.483629	0.42161	0.616542	0.25134	1	1
chr11.611919.C.G	rs702966	C	Severity in African-Americans	CAV	G	PHRF1	735.21	Hammer toe (acquired)	musculoskeletal	171	14876	0.128612	0.112121	1.13725	0.251348	1	1
chr11.34482745.G.A	rs61882275	G	Severity	CAV	A	ELF5	244.2	Acquired hypothyroidism	endocrine/metabolic	421	13159	-0.084808	0.0739337	0.918689	0.251348	1	1
chr12.106231175.T.A	rs12823094	A	Severity	CAV	A	-	455	Hemorrhoids	circulatory system	706	12085	-0.0901573	0.0785992	0.913787	0.251361	1	1
chr16.85959043.C.T	rs12444486	C	Severity in African-Americans	CAV	C	-	706.2	Sebaceous cyst	dermatologic	227	12978	-0.114312	0.0996575	0.89198	0.251363	1	1
chr1.12192898.T.G	rs1061622	T	Severity	CAV-FE	G	TNFRSF1B	614	Inflammatory diseases of female pelvic organs	genitourinary	468	14927	-0.111232	0.0969739	0.894732	0.251371	1	1
chr9.87726001.C.A	rs41307457	C;A	Possible functional consequences	FCP + IP	A	CTSL	580.2	Nephrotic syndrome without mention of glomerulonephritis	genitourinary	164	12959	-0.294579	0.256823	0.744845	0.251377	1	1
chr11.34482745.G.A	rs61882275	G	Severity	CAV	A	ELF5	306	Other mental disorder	mental disorders	385	9320	-0.089851	0.0783354	0.914067	0.25138	1	1
chr1.230710048.A.G	rs699	G	Severity	CAV	A	AGT	610.1	Cystic mastopathy	genitourinary	211	13376	-0.126939	0.11067	0.880788	0.251383	1	1
chr1.27373964.C.T	rs141300199	T	Severity	CAV	T	FCN3	250.42	Other abnormal glucose	endocrine/metabolic	851	10378	-1.1735	1.02311	0.309284	0.251387	1	1
chr5.96909661.C.T	rs150892504	T	Severity	CAV	T	ERAP2	427.3	Other specified cardiac dysrhythmias	circulatory system	276	12058	0.857709	0.747796	2.35775	0.251389	1	1
chrX.15600835.T.C	rs4646116	C	Risk factor	FCP + IP	C	ACE2	512.9	Other dyspnea	respiratory	1958	8804	-0.863902	0.753205	0.421514	0.251395	1	1
chr5.174562335.T.A	rs2220543	T	Severity	CAV	A	SUMO2P6	278	Overweight, obesity and other hyperalimentation	endocrine/metabolic	4477	9748	-0.0311554	0.0271633	0.969325	0.251395	1	1
chr9.87725456.A.T	rs56952354	A;T	Possible functional consequences	FCP + IP	T	CTSL	272.11	Hypercholesterolemia	endocrine/metabolic	1976	8820	-0.200412	0.174732	0.818394	0.251396	1	1
chr1.161509955.A.G	rs1801274	G	Severity	CAV	A	FCGR2A	433	Cerebrovascular disease	circulatory system	986	14432	-0.0556179	0.0484918	0.945901	0.251401	1	1
chr17.49863303.C.T	rs77534576	T	Severity	CAV	T	-	592.11	Acute cystitis	genitourinary	344	12596	-0.238291	0.207765	0.787973	0.251413	1	1
chr9.87725456.A.T	rs56952354	A;T	Possible functional consequences	FCP + IP	T	CTSL	564.9	Personal history of diseases of digestive system	digestive	150	11219	-0.818199	0.713396	0.441225	0.25142	1	1
chr17.42362183.A.G	rs744166	G	Risk factor; Severity	CAV	G	STAT3	626.13	Irregular menstrual cycle	genitourinary	418	12398	0.0946081	0.08249	1.09923	0.251422	1	1
chr6.105878879.T.A	rs9386484	T	Severity	CAV	A	-	280	Iron deficiency anemias	hematopoietic	1215	10069	-0.052209	0.0455218	0.94913	0.251422	1	1
chr2.191909428.G.A	rs147509469	A	Risk factor for females	CAV	A	CAVIN2-AS1	420	Carditis	circulatory system	129	15684	-1.15298	1.0053	0.315694	0.251423	1	1
chr7.22728408.A.G	rs2069837	G	Severity	CAV-FE	G	IL6	394	Rheumatic disease of the heart valves	circulatory system	173	14609	0.197577	0.172278	1.21845	0.251441	1	1
chr19.50379362.T.C	rs1405655	C	Severity	CAV-FE	C	NR1H2	464	Acute sinusitis	respiratory	234	11122	0.109986	0.0959035	1.11626	0.251446	1	1
chr13.41746691.T.A	rs10507497	A	Severity	CAV-FE	A	VWA8	740.2	Osteoarthrosis, generalized	musculoskeletal	101	12375	0.188229	0.164131	1.20711	0.251457	1	1
chr3.61768231.T.A	rs672699	A	Severity	CAV	T	PTPRG	788	Syncope and collapse	symptoms	551	15105	0.0757598	0.0660622	1.0787	0.251466	1	1
chr5.132485305.G.A	rs17622656	A	Risk factor	FCP + IP	A	IRF1	038	Septicemia	infectious diseases	170	14739	-0.152657	0.133118	0.858424	0.251472	1	1
chr2.112913801.G.T	rs3811046	T	Risk factor	CAV	G	IL37	564.1	Irritable Bowel Syndrome	digestive	188	11255	0.132256	0.115329	1.1414	0.251476	1	1
chr10.98166813.G.T	rs10786398	T	Severity	CAV	T	R3HCC1L	627	Menopausal and postmenopausal disorders	genitourinary	852	12316	0.0686331	0.0598515	1.07104	0.251496	1	1
chr2.136948486.A.G	rs7605851	G	Severity	CAV-FE	G	THSD7B	801	Fracture of ankle and foot	injuries & poisonings	105	14310	-0.250218	0.218203	0.778631	0.251497	1	1
chr15.33615902.C.T	rs12593288	C	Severity	CAV	T	RYR3	276.13	Hyperpotassemia	endocrine/metabolic	616	13958	0.0915489	0.0798365	1.09587	0.251504	1	1
chr6.30887474.G.A	rs4618569	AG genotype	Severity	CAV	A	DDR1	362	Other retinal disorders	sense organs	655	13663	-0.0731808	0.0638208	0.929433	0.251522	1	1
chr1.35908500.C.T	rs2765013	C	Severity	CAV	T	AGO1	610.1	Cystic mastopathy	genitourinary	201	13046	-0.128735	0.112274	0.879207	0.25154	1	1
chr17.16948873.A.G	rs34557412	G	Severity	CAV	G	TNFRSF13B	338.2	Chronic pain	neurological	3214	10985	-0.273135	0.238215	0.76099	0.25155	1	1
chr10.52771482.G.A	rs5030737	A	Potential functional effect on protein	FCP + IP	A	MBL2	300	Anxiety disorders	mental disorders	2583	9374	0.103628	0.0903825	1.10919	0.251566	1	1
chr6.105878879.T.A	rs9386484	T	Severity	CAV	A	-	071	Human immunodeficiency virus [HIV] disease	infectious diseases	1078	9544	-0.0561396	0.0489637	0.945407	0.251566	1	1
chr9.21206606.C.G	rs28368148	G	Severity	CAV-FE	G	IFNA10	789	Nausea and vomiting	symptoms	717	14355	0.403884	0.352265	1.49763	0.251573	1	1
chr5.142872984.C.T	rs10039856	C	Severity	CAV	T	ARHGAP26	427.9	Palpitations	circulatory system	1209	11986	0.0627641	0.0547426	1.06478	0.251575	1	1
chr15.90866675.C.T	rs79742014	T	Protective	IP	T	FURIN	622.1	Polyp of corpus uteri	genitourinary	130	15700	-0.818492	0.713901	0.441096	0.251586	1	1
chr11.1219991.G.T	rs35705950	T	Protective	CAV	T	MUC5B	550.1	Inguinal hernia	digestive	288	14921	-0.226294	0.197378	0.797483	0.251588	1	1
chr4.44416575.T.C	rs35540967	C	Severity	CAV	C	KCTD8	596	Other disorders of bladder	genitourinary	244	15586	-0.218579	0.190649	0.80366	0.251589	1	1
chr11.2872637.A.G	rs10766439	A	Severity	CAV	A	-	296	Mood disorders	mental disorders	3329	9148	0.0406987	0.0354993	1.04154	0.251603	1	1
chr2.162267541.C.T	rs1990760	T	Risk factor; Severity	CAV	T	IFIH1	585.31	Renal dialysis	genitourinary	334	13010	-0.0990205	0.0863715	0.905724	0.25161	1	1
chr11.71456403.G.T	rs12785878	G	Severity	CAV	T	NADSYN1	300.1	Anxiety disorder	mental disorders	2254	9375	0.0402703	0.0351265	1.04109	0.251615	1	1
chr11.14893332.A.G	rs10741657	G	Severity	CAV	A	CYP2R1	316	Substance addiction and disorders	mental disorders	709	12999	-0.07074	0.0617048	0.931704	0.251619	1	1
chr21.33287378.C.T	rs8178521	T	Severity	CAV-FE	T	IL10RB	798.1	Chronic fatigue syndrome	symptoms	134	12214	-0.19126	0.166832	0.825918	0.25162	1	1
chr4.67910532.T.C	rs9998258	T	Possible functional consequences	FCP + IP	C	TMPRSS11A	586.4	Stricture/obstruction of ureter	genitourinary	243	13064	-0.26896	0.234608	0.764174	0.251621	1	1
chr5.180810828.C.T	rs113791144	T	Severity	CAV	T	-	772.2	Spasm of muscle	symptoms	302	15031	-0.169863	0.148169	0.843781	0.251625	1	1
chr15.90879313.T.C	rs8039305	C	Risk factor	CAV-FE	C	FURIN	585.31	Renal dialysis	genitourinary	324	12697	-0.098231	0.0856879	0.906439	0.251637	1	1
chr13.112889041.C.T	rs9577175	T	Severity	CAV	T	ATP11A	586.4	Stricture/obstruction of ureter	genitourinary	242	13003	0.135109	0.117859	1.14466	0.251646	1	1
chr10.28606315.C.T	rs12773860	T	Severity	CAV	T	WAC	245	Thyroiditis	endocrine/metabolic	268	13126	0.182442	0.159153	1.20014	0.251659	1	1
chr17.45995618.A.G	rs112572874	G	Risk factor	CAV-FE	G	MAPT	512	Other symptoms of respiratory system	respiratory	4740	8798	0.0438966	0.0382939	1.04487	0.251668	1	1
chr21.41494374.C.T	rs114363287	T	Risk factor	CAV	T	TMPRSS2	512.7	Shortness of breath	respiratory	3296	8803	-0.531272	0.463473	0.587857	0.251677	1	1
chr5.142872984.C.T	rs10039856	C	Severity	CAV	T	ARHGAP26	250.25	Diabetes type 2 with peripheral circulatory disorders	endocrine/metabolic	654	10314	0.0878793	0.0766649	1.09186	0.25168	1	1
chr12.57108399.C.T	rs324011	T	Risk factor; Severity	CAV	T	STAT6	465.2	Acute pharyngitis	respiratory	639	11034	-0.072989	0.0636754	0.929611	0.251685	1	1
chrX.15603134.G.A	rs7885856	G;A	Possible functional consequences	FCP + IP	A	ACE2	527	Diseases of the salivary glands	digestive	126	15376	0.359716	0.313821	1.43292	0.251693	1	1
chr13.73984368.C.T	rs12871414	C	Severity	CAV	T	KLF12	721.1	Spondylosis without myelopathy	musculoskeletal	941	13515	-0.0693459	0.0604983	0.933004	0.251694	1	1
chr1.12192898.T.G	rs1061622	T	Severity	CAV-FE	G	TNFRSF1B	414	Other forms of chronic heart disease	circulatory system	217	13382	-0.16355	0.142686	0.849124	0.251701	1	1
chr4.106022043.T.C	rs11729561	T	Severity	CAV	C	-	737.3	Kyphoscoliosis and scoliosis	musculoskeletal	123	14422	-0.368213	0.321243	0.69197	0.251706	1	1
chr16.3500977.C.G	rs2301762	G	Severity	CAV	G	CLUAP1	443.7	Peripheral angiopathy in diseases classified elsewhere	circulatory system	539	13360	0.156771	0.136774	1.16973	0.251712	1	1
chr9.4329170.T.C	rs3895472	C	Severity	CAV	T	GLIS3	592	Cystitis and urethritis	genitourinary	427	12204	-0.136824	0.119372	0.872124	0.251712	1	1
chr7.128938247.T.G	rs10488631	TCTA haplotype	Severity in European-Americans	CAV	T	IRF5	285.21	Anemia in chronic kidney disease	hematopoietic	182	11816	0.123252	0.107532	1.13117	0.251715	1	1
chr5.142872984.C.T	rs10039856	C	Severity	CAV	T	ARHGAP26	070.2	Viral hepatitis B	infectious diseases	138	11127	-0.18594	0.162225	0.830324	0.251719	1	1
chr2.216660263.A.C	rs2270360	A	Severity	CAV	C	IGFBP2	530.1	Esophagitis, GERD and related diseases	digestive	3747	9942	-0.0385454	0.0336294	0.962188	0.251721	1	1
chr21.41464802.A.G	rs462574	A	Possible functional consequences	FCP + IP	A	TMPRSS2	509	Respiratory failure, insufficiency, arrest	respiratory	130	15134	-0.213879	0.186602	0.807446	0.251722	1	1
chr19.31533051.C.A	rs8105499	C	Severity	CAV	A	LINC02841	560	Intestinal obstruction without mention of hernia	digestive	164	11107	-0.16553	0.14442	0.847445	0.251726	1	1
chr4.25613313.G.A	-	HLA-A*02:02	Protective	IP	A	HLA-A	740.1	Osteoarthritis; localized	musculoskeletal	1684	12398	-0.0622251	0.054291	0.939671	0.251737	1	1
chrX.15600835.T.C	rs4646116	C	Risk factor	FCP + IP	C	ACE2	626.13	Irregular menstrual cycle	genitourinary	420	12413	0.753734	0.657632	2.12492	0.251739	1	1
chr19.35687796.G.A	rs77127536	A	Severity	CAV	A	TYMSP2	695	Erythematous conditions	dermatologic	707	13413	0.0904603	0.0789275	1.09468	0.251746	1	1
chr11.88436431.C.T	rs72953026	T	Severity	CAV-FE	T	-	571.5	Other chronic nonalcoholic liver disease	digestive	1487	12940	0.0624878	0.0545217	1.06448	0.25175	1	1
chr13.23084699.A.G	rs1984162	G	Severity	CAV	G	-	079.9	Viremia, NOS	infectious diseases	233	11183	-0.137037	0.11957	0.871938	0.251758	1	1
chr6.41534945.A.C	rs1886814	C	Severity	CAV-FE	C	FOXP4-AS1	530.2	Esophageal bleeding (varices/hemorrhage)	digestive	151	10691	-0.200379	0.17484	0.81842	0.251765	1	1
chrX.15566297.A.G	rs4646179	G	Severity	CAV	G	ACE2	790.6	Other abnormal blood chemistry	symptoms	1297	13626	-0.197557	0.172378	0.820733	0.251767	1	1
chr21.41426103.C.A	rs17000900	A	Severity	CAV-FE	A	MX1	788	Syncope and collapse	symptoms	549	15107	0.0989962	0.0863793	1.10406	0.251769	1	1
chr9.132278286.T.C	rs11243705	C	Severity	CAV	C	SETX	396	Abnormal heart sounds	circulatory system	461	14428	-0.113617	0.0991379	0.892599	0.251772	1	1
chr8.124324323.T.C	rs72711165	C	Severity	CAV-FE	C	TMEM65	411.8	Other chronic ischemic heart disease, unspecified	circulatory system	140	13398	-0.827501	0.722058	0.43714	0.251782	1	1
chr6.31575254.G.A	rs1800629	A	Risk factor*Conflicting; Severity*Conflicting; Protective*Conflicting	CAV-FE	A	TNF	433.21	Cerebral artery occlusion, with cerebral infarction	circulatory system	520	14833	-0.132975	0.116031	0.875487	0.251783	1	1
chr1.155175305.G.A	rs7528026	A	Severity	CAV	A	TRIM46	525	Other diseases of the teeth and supporting structures	digestive	109	15049	0.448603	0.391447	1.56612	0.25179	1	1
chr1.35908500.C.T	rs2765013	C	Severity	CAV	T	AGO1	604	Disorders of penis	genitourinary	133	13838	-0.166249	0.145069	0.846835	0.251794	1	1
chr22.19963748.G.A	rs4680	A	Risk factor	FCP	A	COMT	627.3	Postmenopausal atrophic vaginitis	genitourinary	314	12407	-0.0987231	0.0861483	0.905994	0.251809	1	1
chrX.15564175.T.C	rs41303171	C	Severity; Risk factor	CAV	C	ACE2	350.2	Abnormality of gait	neurological	1186	13658	0.437368	0.381659	1.54863	0.25181	1	1
chr10.22439346.T.C	-	HLA-A*02:02	Protective	IP	C	HLA-A	454.1	Varicose veins of lower extremity	circulatory system	992	12481	-0.125777	0.109757	0.881811	0.25181	1	1
chr1.87162490.C.T	rs10873821	C	Severity	CAV	T	LINC01140	949	Allergies, other	injuries & poisonings	541	12557	-0.0773863	0.0675296	0.925532	0.251811	1	1
chr4.111691870.C.T	rs112641600	C	Severity	CAV	T	-	571.8	Liver abscess and sequelae of chronic liver disease	digestive	189	12808	-0.261843	0.228492	0.769632	0.251812	1	1
chrX.15603134.G.A	rs7885856	G;A	Possible functional consequences	FCP + IP	A	ACE2	427.12	Paroxysmal ventricular tachycardia	circulatory system	152	12059	0.3505	0.305863	1.41978	0.25182	1	1
chr4.71742666.T.G	rs2282679	G	Severity	CAV	G	GC	416	Cardiomegaly	circulatory system	113	15785	-0.210886	0.184037	0.809867	0.251842	1	1
chr9.133251249.A.G	rs7849280	G	Protective	CAV	G	ABO	587	Kidney replaced by transpant	genitourinary	186	13053	0.181817	0.158672	1.19939	0.251852	1	1
chrX.15564175.T.C	rs41303171	C	Severity; Risk factor	CAV	C	ACE2	626.11	Absent or infrequent menstruation	genitourinary	293	12411	0.62806	0.548118	1.87397	0.251857	1	1
chrX.15561454.T.C	rs142017934	C	Severity	CAV	C	ACE2	611	Abnormal findings on mammogram or breast exam	genitourinary	941	13375	-0.685843	0.59856	0.503665	0.251869	1	1
chr21.41470664.C.T	rs61735794	T	Risk factor	CAV	T	TMPRSS2	386.9	Dizziness and giddiness (Light-headedness and vertigo)	sense organs	1715	12962	0.168262	0.14685	1.18325	0.251876	1	1
chr6.32623820.T.C	rs9271609	T	Severity	CAV	C	HLA-DQA1	530.2	Esophageal bleeding (varices/hemorrhage)	digestive	151	10763	-0.14852	0.129621	0.861983	0.251879	1	1
chr4.186083346.C.T	rs121434431	T	Severity	CAV-FE	T	TLR3	411	Ischemic Heart Disease	circulatory system	2221	13402	1.60541	1.40114	4.97988	0.251884	1	1
chr14.35401887.C.T	rs696	CC genotype	Severity	CAV	T	NFKBIA	362.3	Other nondiabetic retinopathy	sense organs	106	13628	0.163917	0.143061	1.17812	0.251885	1	1
chr14.74952741.A.G	rs2268616	G	Risk factor	CAV	G	PGF	250.23	Type 2 diabetes with ophthalmic manifestations	endocrine/metabolic	400	10040	0.168724	0.147257	1.18379	0.251888	1	1
chr2.6013310.G.A	rs73910904	A	Risk factor	CAV	A	-	598	Abnormal findings on examination of urine	genitourinary	257	15699	0.354438	0.30935	1.42538	0.251898	1	1
chr17.45995618.A.G	rs112572874	G	Risk factor	CAV-FE	G	MAPT	605	Erectile dysfunction [ED]	genitourinary	644	14178	0.0978108	0.0853682	1.10275	0.251898	1	1
chr5.159315942.T.G	rs3212227	T	Severity	FCP	G	IL12B	281.1	Megaloblastic anemia	hematopoietic	144	11863	-0.149853	0.130792	0.860835	0.251904	1	1
chr5.86011821.T.G	rs4424029	G	Severity	CAV	G	-	275	Disorders of mineral metabolism	endocrine/metabolic	477	15442	-0.0793868	0.0692889	0.923683	0.251905	1	1
chr1.27373964.C.T	rs141300199	T	Severity	CAV	T	FCN3	930	Allergic reaction to food	injuries & poisonings	242	12584	0.809249	0.706317	2.24622	0.251907	1	1
chr19.31533051.C.A	rs8105499	C	Severity	CAV	A	LINC02841	532	Dysphagia	digestive	580	10612	0.0849962	0.0741855	1.08871	0.251909	1	1
chr10.22439346.T.C	-	HLA-A*02:02	Protective	IP	C	HLA-A	272	Disorders of lipoid metabolism	endocrine/metabolic	6329	8780	-0.0667965	0.058302	0.935386	0.25192	1	1
chr10.43519603.G.T	rs10793436	G	Severity	CAV	T	-	345	Epilepsy, recurrent seizures, convulsions	neurological	413	13753	-0.0826446	0.0721368	0.920678	0.251934	1	1
chr13.33129529.C.G	rs34425674	G	Risk factor	CAV	G	STARD13	512	Other symptoms of respiratory system	respiratory	4738	8788	0.140672	0.122787	1.15105	0.251937	1	1
chr15.60845514.G.A	rs17303202	A	Risk factor; Severity	CAV-FE	A	RORA	577	Diseases of pancreas	digestive	162	16073	0.140775	0.122879	1.15117	0.251943	1	1
chr19.39248147.C.T	rs12979860	C	Severity (C allele)*Conflicting; Risk factor (T allele)*Conflicting	CAV	T	IFNL4	714	Rheumatoid arthritis and other inflammatory polyarthropathies	musculoskeletal	463	14958	-0.0793436	0.0692569	0.923722	0.251943	1	1
chr4.5820150.T.C	rs3774881	T	Severity	CAV	C	CRMP1	250.22	Type 2 diabetes with renal manifestations	endocrine/metabolic	810	8998	0.067687	0.0590851	1.07003	0.251967	1	1
chr17.45995618.A.G	rs112572874	G	Risk factor	CAV-FE	G	MAPT	155	Cancer of liver and intrahepatic bile duct	neoplasms	151	15316	-0.204485	0.178499	0.815067	0.251968	1	1
chr4.143999443.G.A	rs7683365	A	Risk factor	FCP + IP	A	GYPB	136	Other infectious and parasitic diseases	infectious diseases	229	13627	-0.127439	0.111246	0.880348	0.251977	1	1
chr3.148742201.A.C	rs5186	C	Severity	CAV	C	AGTR1	610.1	Cystic mastopathy	genitourinary	211	13363	-0.142829	0.124685	0.866902	0.251992	1	1
chr9.87724615.A.G	rs3128509	A;G	Possible functional consequences	FCP + IP	A	CTSL	509	Respiratory failure, insufficiency, arrest	respiratory	129	14945	0.149204	0.13025	1.16091	0.251993	1	1
chr21.41507982.C.A	rs75603675	A	Protective*Conflicting; Risk factor*Conflicting; Severity*Conflicting	CAV	A	TMPRSS2	578.9	Hemorrhage of gastrointestinal tract	digestive	221	13649	-0.120025	0.104779	0.886898	0.251999	1	1
chr2.216660263.A.C	rs2270360	A	Severity	CAV	C	IGFBP2	433.31	Transient cerebral ischemia	circulatory system	292	13785	0.115393	0.100736	1.12231	0.252002	1	1
chr5.180810828.C.T	rs113791144	T	Severity	CAV	T	-	427.2	Atrial fibrillation and flutter	circulatory system	605	12052	0.12047	0.105169	1.12803	0.252007	1	1
chr4.143999443.G.A	rs7683365	A	Risk factor	FCP + IP	A	GYPB	362	Other retinal disorders	sense organs	587	12105	0.081588	0.0712258	1.08501	0.252009	1	1
chr2.112913801.G.T	rs3811046	T	Risk factor	CAV	G	IL37	301	Personality disorders	mental disorders	209	9373	-0.126987	0.110862	0.880745	0.252021	1	1
chr17.8109899.C.T	rs151256885	T	Severity	CAV	T	ALOXE3	700	Corns and callosities	dermatologic	190	14747	-0.476256	0.415782	0.621104	0.252024	1	1
chr11.126292948.C.T	rs8177374	T	Protective	CAV	T	TIRAP	735.2	Acquired toe deformities	musculoskeletal	198	14882	0.189756	0.165662	1.20895	0.252027	1	1
chr11.26675470.T.G	rs10835056	G	Severity	CAV	T	SLC5A12	278.1	Obesity	endocrine/metabolic	3625	9739	-0.033526	0.02927	0.96703	0.252041	1	1
chr2.162267541.C.T	rs1990760	T	Risk factor; Severity	CAV	T	IFIH1	611.1	Abnormal mammogram	genitourinary	797	13321	-0.0663619	0.0579398	0.935792	0.25206	1	1
chr10.52771466.C.T	rs1800451	T	Potential functional effect on protein	FCP + IP	T	MBL2	706.8	Other specified diseases of sebaceous glands	dermatologic	724	13360	-0.118281	0.10327	0.888446	0.25206	1	1
chr8.73355963.T.C	rs2010843	C	Severity	CAV	C	RDH10-AS1	286	Coagulation defects	hematopoietic	243	14825	-0.11453	0.0999968	0.891785	0.252069	1	1
chr7.54580201.A.C	rs622568	C	Severity; Risk factor	CAV-FE	C	-	257.1	Testicular hypofunction	endocrine/metabolic	184	14557	-0.149477	0.130511	0.861158	0.252074	1	1
chr6.45737076.T.A	rs16873740	A	Severity	CAV	A	-	371.3	Inflammation of eyelids	sense organs	204	13562	-0.166577	0.145444	0.846557	0.252083	1	1
chr17.63488670.G.A	rs4343	G	Severity; Risk factor	CAV	G	ACE	289.3	Personal history of diseases of blood and blood-forming organs	hematopoietic	278	14200	0.101379	0.0885179	1.1067	0.252086	1	1
chrX.15564667.C.T	rs2074192	T	Severity (T allele); Severity for males > 50 y.o (T allele); Protective (C allele); Protective (CT genotype)	CAV	T	ACE2	687.4	Disturbance of skin sensation	dermatologic	734	11157	-0.0703561	0.0614308	0.932062	0.252089	1	1
chr14.74952741.A.G	rs2268616	G	Risk factor	CAV	G	PGF	216	Benign neoplasm of skin	neoplasms	267	14259	0.197896	0.172793	1.21884	0.252095	1	1
chr1.206773552.T.C	rs1800896	C	Severity	FCP	C	IL10	530.13	Barrett's esophagus	digestive	105	10756	0.17075	0.149091	1.18619	0.252096	1	1
chr10.22439346.T.C	-	HLA-A*02:02	Protective	IP	C	HLA-A	302	Sexual and gender identity disorders	mental disorders	124	9288	-0.376405	0.328661	0.686324	0.252098	1	1
chr9.117713024.A.G	rs4986790	G	Severity	CAV	G	TLR4	695.42	Systemic lupus erythematosus	dermatologic	255	13404	0.206198	0.180047	1.229	0.252108	1	1
chr21.41473715.C.A	rs2298661	A	Protective	CAV-FE	A	TMPRSS2	365	Glaucoma	sense organs	1065	13774	-0.0683437	0.0596772	0.933939	0.252117	1	1
chr6.12216733.A.G	rs10755709	A	Severity	CAV	G	-	357	Inflammatory and toxic neuropathy	neurological	468	14684	-0.0839145	0.0732739	0.91951	0.25212	1	1
chr4.67964168.T.A	rs720009	A	Possible functional consequences	FCP + IP	A	TMPRSS11A	427.2	Atrial fibrillation and flutter	circulatory system	605	12005	0.144725	0.126374	1.15572	0.252122	1	1
chr21.41507982.C.A	rs75603675	A	Protective*Conflicting; Risk factor*Conflicting; Severity*Conflicting	CAV	A	TMPRSS2	038	Septicemia	infectious diseases	167	14411	0.132288	0.115517	1.14144	0.252135	1	1
chr11.784340.C.G	rs7104929	G	Severity	CAV-FE	G	-	532	Dysphagia	digestive	583	10672	0.0740528	0.0646648	1.07686	0.252135	1	1
chr13.22495675.AG.A	rs10714879	A	Severity	CAV	AG	-	401.3	Other hypertensive complications	circulatory system	202	8262	0.127911	0.111695	1.13645	0.252136	1	1
chr17.35880776.C.T	rs2107538	T	Risk factor; Severity	FCP	T	CCL5	290.11	Alzheimer's disease	mental disorders	111	14241	0.188803	0.16487	1.2078	0.252141	1	1
chr7.22728408.A.G	rs2069837	G	Severity	CAV-FE	G	IL6	555	Inflammatory bowel disease and other gastroenteritis and colitis	digestive	198	11252	-0.217605	0.190021	0.804443	0.252142	1	1
chr17.16948873.A.G	rs34557412	G	Severity	CAV	G	TNFRSF13B	454.11	Varicose veins of lower extremity, symptomtic	circulatory system	784	12581	-0.598288	0.522463	0.549752	0.252155	1	1
chr19.35687796.G.A	rs77127536	A	Severity	CAV	A	TYMSP2	798	Malaise and fatigue	symptoms	1845	12344	0.0591882	0.051687	1.06097	0.252156	1	1
chrX.15586459.TAAATC.T	rs755766792	T	Severity	CAV	T	ACE2	605	Erectile dysfunction [ED]	genitourinary	644	14185	0.840161	0.733688	2.31674	0.252159	1	1
chr1.206773552.T.C	rs1800896	C	Severity	FCP	C	IL10	626.11	Absent or infrequent menstruation	genitourinary	293	12405	0.106003	0.0925713	1.11182	0.25217	1	1
chrX.15564667.C.T	rs2074192	T	Severity (T allele); Severity for males > 50 y.o (T allele); Protective (C allele); Protective (CT genotype)	CAV	T	ACE2	136	Other infectious and parasitic diseases	infectious diseases	242	15336	0.122076	0.10661	1.12984	0.252178	1	1
chr10.22439346.T.C	-	HLA-A*02:02	Protective	IP	C	HLA-A	496.3	Bronchiectasis	respiratory	116	11633	-0.358415	0.313008	0.698783	0.252181	1	1
chr19.52830722.G.A	rs10411226	G	Severity	CAV	G	ZNF28	276.13	Hyperpotassemia	endocrine/metabolic	564	12219	0.0754261	0.065871	1.07834	0.252185	1	1
chr17.27263807.T.C	rs60811869	C	Severity	CAV	C	-	290.16	Vascular dementia	mental disorders	100	14272	0.368241	0.321603	1.44519	0.252202	1	1
chr1.205208489.G.A	rs11240388	G	Severity	CAV-FE	A	DSTYK	257	Testicular dysfunction	endocrine/metabolic	186	14609	0.126137	0.110163	1.13444	0.252207	1	1
chr13.112889041.C.T	rs9577175	T	Severity	CAV	T	ATP11A	721.2	Spondylosis with myelopathy	musculoskeletal	101	13650	-0.229211	0.200185	0.795161	0.252212	1	1
chr1.27373964.C.T	rs141300199	T	Severity	CAV	T	FCN3	368	Visual disturbances	sense organs	567	14373	0.585333	0.511224	1.79559	0.252224	1	1
chr9.132278286.T.C	rs11243705	C	Severity	CAV	C	SETX	292.2	Mild cognitive impairment	mental disorders	112	14109	-0.242519	0.211815	0.784649	0.252226	1	1
chr13.23084699.A.G	rs1984162	G	Severity	CAV	G	-	530	Diseases of esophagus	digestive	4075	10736	-0.0383543	0.0334985	0.962372	0.252227	1	1
chr9.131672331.T.G	rs12551879	G	Severity	CAV	G	RAPGEF1	771	Musculoskeletal symptoms referable to limbs	symptoms	608	14187	-0.127517	0.111374	0.880279	0.252232	1	1
chr10.52771482.G.A	rs5030737	A	Potential functional effect on protein	FCP + IP	A	MBL2	379.2	Disorders of vitreous body	sense organs	400	13624	0.21794	0.190357	1.24351	0.25225	1	1
chrX.15596127.G.T	rs146598386	T	Severity	CAV	T	ACE2	071	Human immunodeficiency virus [HIV] disease	infectious diseases	1238	11195	-0.610838	0.533572	0.542896	0.252288	1	1
chr9.33426577.A.G	rs10813976	G	Severity	CAV	G	-	792.1	Papanicolaou smear of cervix or vagina with atypical squamous cells	genitourinary	196	14318	0.148784	0.129965	1.16042	0.25229	1	1
chr4.111691870.C.T	rs112641600	C	Severity	CAV	T	-	614.52	Vaginitis and vulvovaginitis	genitourinary	348	14678	-0.188786	0.164907	0.827964	0.252291	1	1
chr6.32623820.T.C	rs9271609	T	Severity	CAV	C	HLA-DQA1	722.1	Displacement of intervertebral disc	musculoskeletal	391	13712	0.08912	0.0778478	1.09321	0.252293	1	1
chr12.6845711.C.T	rs5443	T	protective	CAV	T	CDCA3	592	Cystitis and urethritis	genitourinary	456	12631	-0.0797913	0.0696995	0.923309	0.252296	1	1
chr17.34252769.A.G	rs1024611	G	Risk factor	CAV	G	CCL2	536	Disorders of function of stomach	digestive	241	14315	0.112898	0.0986218	1.11952	0.25231	1	1
chr9.30504351.C.T	rs17775810	TT genotype	Protective	CAV	T	LINC01242	427.21	Atrial fibrillation	circulatory system	560	11915	-0.104775	0.0915266	0.900527	0.252314	1	1
chr21.41508701.T.G	rs4283504	T	Possible functional consequences	FCP + IP	T	TMPRSS2	426.7	Abnormal electrocardiogram [ECG] [EKG]	circulatory system	404	11801	0.132704	0.115926	1.14191	0.252322	1	1
chr12.47902438.G.T	rs11574024	T	Severity	CAV	T	VDR	536.3	Gastroparesis	digestive	161	14295	-0.355079	0.310186	0.701118	0.252322	1	1
chr2.127137039.A.G	rs744373	G	Severity	CAV	G	-	425.1	Primary/intrinsic cardiomyopathies	circulatory system	354	15680	-0.0905634	0.0791155	0.913416	0.252334	1	1
chr10.52771466.C.T	rs1800451	T	Potential functional effect on protein	FCP + IP	T	MBL2	386.9	Dizziness and giddiness (Light-headedness and vertigo)	sense organs	1712	12925	-0.0851472	0.0743858	0.918377	0.252346	1	1
chr6.52236941.T.C	rs763780	C	Protective	FCP	C	IL17F	338.2	Chronic pain	neurological	3215	10990	-0.0741476	0.0647769	0.928535	0.25235	1	1
chr12.8608014.A.G	rs11613792	A	Severity	CAV	G	AICDA	250.41	Impaired fasting glucose	endocrine/metabolic	252	9745	-0.156658	0.13686	0.854996	0.25235	1	1
chr4.186082920.C.T	rs3775291	T	Risk factor; Severity	CAV-FE	T	TLR3	288.1	Decreased white blood cell count	hematopoietic	210	14197	-0.138524	0.121018	0.870643	0.252353	1	1
chr13.41746691.T.A	rs10507497	A	Severity	CAV-FE	A	VWA8	737.3	Kyphoscoliosis and scoliosis	musculoskeletal	124	14840	-0.18511	0.161718	0.831013	0.252356	1	1
chr11.784340.C.G	rs7104929	G	Severity	CAV-FE	G	-	741.2	Stiffness of joint	musculoskeletal	613	14594	0.0711319	0.0621435	1.07372	0.252358	1	1
chr12.47902438.G.T	rs11574024	T	Severity	CAV	T	VDR	257.1	Testicular hypofunction	endocrine/metabolic	183	14584	0.255518	0.22323	1.29113	0.252359	1	1
chr4.188627868.CTCT.C	rs1734523522	C	Severity	CAV	C	LINC01060	339	Other headache syndromes	neurological	917	13169	-0.104391	0.0912012	0.900873	0.252364	1	1
chr14.74952741.A.G	rs2268616	G	Risk factor	CAV	G	PGF	535.2	Atrophic gastritis	digestive	160	13928	0.224843	0.196437	1.25213	0.252372	1	1
chr11.71456403.G.T	rs12785878	G	Severity	CAV	T	NADSYN1	587	Kidney replaced by transpant	genitourinary	186	13070	-0.126031	0.11011	0.881587	0.252377	1	1
chr5.123497022.T.C	rs62377777	T	Severity	CAV	C	-	586	Other disorders of the kidney and ureters	genitourinary	717	13019	-0.0798883	0.0697975	0.923219	0.252386	1	1
chr2.195994321.C.T	rs191631470	T	Severity	CAV	T	DNAH7	555.1	Regional enteritis	digestive	116	11226	0.836523	0.730862	2.30833	0.252387	1	1
chr9.87724615.A.G	rs3128509	A;G	Possible functional consequences	FCP + IP	A	CTSL	599.2	Retention of urine	genitourinary	249	11132	-0.112634	0.0984089	0.893478	0.252395	1	1
chr1.205208489.G.A	rs11240388	G	Severity	CAV-FE	A	DSTYK	257.1	Testicular hypofunction	endocrine/metabolic	184	14609	0.126676	0.110678	1.13505	0.252398	1	1
chr3.27146807.G.A	rs17317135	G	Severity	CAV	A	NEK10	574.2	Calculus of bile duct	digestive	115	14958	-0.579412	0.506238	0.560228	0.252398	1	1
chr4.188627868.CTCT.C	rs1734523522	C	Severity	CAV	C	LINC01060	456	Chronic venous insufficiency [CVI]	circulatory system	664	12417	0.114079	0.0996731	1.12084	0.252405	1	1
chr19.50379362.T.C	rs1405655	C	Severity	CAV-FE	C	NR1H2	949	Allergies, other	injuries & poisonings	542	12586	-0.0748282	0.0653792	0.927903	0.252405	1	1
chr6.18015216.C.T	rs140247774	T	Severity	CAV	T	-	362.26	Macular puckering of retina	sense organs	130	13586	0.366328	0.320073	1.44243	0.252411	1	1
chr1.196673103.G.A	rs800292	A	Severity	CAV	A	CFH	112	Candidiasis	infectious diseases	607	12235	0.0706499	0.0617314	1.07321	0.252428	1	1
chr8.37849759.C.T	rs138763430	T	Severity	CAV	T	BRF2	698	Pruritus and related conditions	dermatologic	624	14870	-0.822861	0.718992	0.439174	0.252432	1	1
chr13.22495675.AG.A	rs10714879	A	Severity	CAV	AG	-	425	Cardiomyopathy	circulatory system	372	15497	0.0925912	0.0809052	1.09701	0.252441	1	1
chr17.45422978.G.C	rs1230082	G	Severity	CAV	G	ARHGAP27	578.2	Blood in stool	digestive	213	13827	0.113259	0.0989655	1.11992	0.252447	1	1
chrX.15561454.T.C	rs142017934	C	Severity	CAV	C	ACE2	594.1	Calculus of kidney	genitourinary	652	15240	-1.15369	1.00811	0.315471	0.252456	1	1
chr10.43519603.G.T	rs10793436	G	Severity	CAV	T	-	681	Superficial cellulitis and abscess	dermatologic	819	12851	-0.0598344	0.0522844	0.941921	0.252457	1	1
chr21.41507982.C.A	rs75603675	A	Protective*Conflicting; Risk factor*Conflicting; Severity*Conflicting	CAV	A	TMPRSS2	580.2	Nephrotic syndrome without mention of glomerulonephritis	genitourinary	157	12738	-0.143134	0.125074	0.866638	0.252459	1	1
chr17.9267091.C.T	rs34761447	C	Severity	CAV	T	STX8	569.2	Gastrointestinal complications	digestive	168	14726	-0.339474	0.296641	0.712145	0.252461	1	1
chr5.131995059.C.T	rs56162149	T	Severity	CAV-FE	T	ACSL6	622	Polyp of female genital organs	genitourinary	160	15491	0.153638	0.134253	1.16607	0.252462	1	1
chr10.98166813.G.T	rs10786398	T	Severity	CAV	T	R3HCC1L	598	Abnormal findings on examination of urine	genitourinary	252	15597	0.115055	0.100541	1.12194	0.252474	1	1
chrX.15602217.T.C	rs190509934	C	Protective	CAV	C	ACE2	110.1	Dermatophytosis	infectious diseases	1500	12265	0.25518	0.22299	1.29069	0.252476	1	1
chr10.76490426.T.C	rs114026383	C	Risk factor for European population	CAV	C	LRMDA	476	Allergic rhinitis	respiratory	2187	10570	0.171242	0.149642	1.18678	0.252481	1	1
chr13.22495675.AG.A	rs10714879	A	Severity	CAV	AG	-	695.7	Prurigo and Lichen	dermatologic	132	13288	0.152428	0.133202	1.16466	0.252482	1	1
chr21.41464802.A.G	rs462574	A	Possible functional consequences	FCP + IP	A	TMPRSS2	737.3	Kyphoscoliosis and scoliosis	musculoskeletal	125	14793	-0.209263	0.182871	0.811182	0.25249	1	1
chr9.133257521.T.TC	rs8176719	TC	Severity; Risk factor	CAV-FE	TC	ABO	483	Acute bronchitis and bronchiolitis	respiratory	170	14004	-0.144729	0.126476	0.865257	0.25249	1	1
chr5.1211624.A.G	rs76067074	G	Severity	CAV-FE	G	SLC6A19	704.1	Alopecia	dermatologic	442	13794	0.177872	0.155444	1.19467	0.252506	1	1
chr6.31153649.G.A	rs143334143	A	Severity; Risk factor	CAV-FE	A	CCHCR1	279.7	Other immunological findings	endocrine/metabolic	758	15031	-0.106102	0.0927239	0.899333	0.252508	1	1
chr4.107694523.TG.T	rs70947091	T	Severity	CAV-FE	T	PAPSS1	528	Diseases of the oral soft tissues, excluding lesions specific for gingiva and tongue	digestive	185	15246	-0.143337	0.125265	0.866462	0.25251	1	1
chr14.35401887.C.T	rs696	CC genotype	Severity	CAV	T	NFKBIA	351	Other peripheral nerve disorders	neurological	582	14449	-0.0720104	0.0629313	0.930521	0.252512	1	1
chr11.88824823.A.G	rs10831496	G	Severity	CAV-FE	A	GRM5	250.6	Polyneuropathy in diabetes	endocrine/metabolic	438	10363	-0.0879382	0.0768516	0.915818	0.252516	1	1
chr10.36988942.A.G	rs2091431	G	Severity	CAV	A	-	593	Hematuria	genitourinary	561	12492	0.0752598	0.0657725	1.07816	0.252522	1	1
chr17.9267091.C.T	rs34761447	C	Severity	CAV	T	STX8	610	Benign mammary dysplasias	genitourinary	307	13258	-0.248639	0.217297	0.779861	0.252526	1	1
chr9.30504351.C.T	rs17775810	TT genotype	Protective	CAV	T	LINC01242	241.1	Nontoxic uninodular goiter	endocrine/metabolic	573	13082	-0.098328	0.0859341	0.906352	0.25253	1	1
chr9.21131628.G.C	rs12236000	G	Severity	CAV	C	-	626.11	Absent or infrequent menstruation	genitourinary	292	12345	-0.174838	0.152802	0.839593	0.252534	1	1
chr5.21768177.G.A	-	HLA-A*02:02	Protective	IP	A	HLA-A	724.1	Disorders of sacrum	musculoskeletal	177	13275	-0.129328	0.113028	0.878686	0.252535	1	1
chr9.30504351.C.T	rs17775810	TT genotype	Protective	CAV	T	LINC01242	480	Pneumonia	respiratory	555	13886	-0.101237	0.0884785	0.903718	0.252539	1	1
chr1.20166359.C.T	rs72663004	T	Severity	CAV	T	PLA2G2C	428.4	Heart failure with preserved EF [Diastolic heart failure]	circulatory system	375	13891	-0.218229	0.190727	0.803941	0.252541	1	1
chr21.41507982.C.A	rs75603675	A	Protective*Conflicting; Risk factor*Conflicting; Severity*Conflicting	CAV	A	TMPRSS2	949	Allergies, other	injuries & poisonings	534	12281	-0.0777842	0.0679815	0.925164	0.252542	1	1
chr4.166008836.A.T	rs17047200	TT genotype	Severity (TT genotype)*Conflicting; Risk factor (AA genotype)*Conflicting	CAV	T	TLL1	509	Respiratory failure, insufficiency, arrest	respiratory	129	14934	-0.200511	0.175244	0.818313	0.25255	1	1
chr10.98166813.G.T	rs10786398	T	Severity	CAV	T	R3HCC1L	227.3	Benign neoplasm of pituitary gland and craniopharyngeal duct (pouch)	neoplasms	109	15841	0.171656	0.150028	1.18727	0.252556	1	1
chr17.9267091.C.T	rs34761447	C	Severity	CAV	T	STX8	588.2	Secondary hyperparathyroidism (of renal origin)	genitourinary	188	12956	-0.339081	0.296359	0.712425	0.252559	1	1
chr4.106022043.T.C	rs11729561	T	Severity	CAV	C	-	371	Inflammation of the eye	sense organs	314	13200	0.17906	0.156501	1.19609	0.252564	1	1
chr17.63488670.G.A	rs4343	G	Severity; Risk factor	CAV	G	ACE	180.3	Cervical intraepithelial neoplasia [CIN] [Cervical dysplasia]	neoplasms	208	14409	0.118189	0.1033	1.12546	0.252567	1	1
chr1.155133406.T.G	rs4971066	G	Risk factor	CAV	G	EFNA1	656	Other perinatal conditions of fetus or newborn	pregnancy complications	112	15985	-0.20696	0.180889	0.813052	0.252572	1	1
chr7.22548762.C.T	rs13227460	T	Severity	CAV	T	STEAP1B	555	Inflammatory bowel disease and other gastroenteritis and colitis	digestive	193	11022	-0.17016	0.148733	0.84353	0.252599	1	1
chr16.85959043.C.T	rs12444486	C	Severity in African-Americans	CAV	C	-	626.12	Excessive or frequent menstruation	genitourinary	402	12017	0.0909897	0.079533	1.09526	0.252603	1	1
chr17.27660155.T.C	rs117217714	C	Severity	CAV	C	NOS2P1	743.11	Osteoporosis NOS	musculoskeletal	1122	14330	-0.560634	0.490054	0.570847	0.252612	1	1
chr21.41509390.C.G	rs12626358	G	Possible functional consequences	FCP + IP	G	TMPRSS2	586.4	Stricture/obstruction of ureter	genitourinary	242	12917	0.125992	0.11013	1.13427	0.252614	1	1
chr12.112919388.G.A	rs10774671	A	Severity (A allele); Protective (G allele)	CAV-FE	G	OAS1	078	Viral warts & HPV	infectious diseases	511	11056	-0.0808237	0.0706496	0.922356	0.25262	1	1
chr4.5820150.T.C	rs3774881	T	Severity	CAV	C	CRMP1	288.11	Neutropenia	hematopoietic	100	12463	-0.177023	0.15474	0.83776	0.252623	1	1
chr1.12192898.T.G	rs1061622	T	Severity	CAV-FE	G	TNFRSF1B	428.3	Heart failure with reduced EF [Systolic or combined heart failure]	circulatory system	612	13874	0.0918392	0.0802839	1.09619	0.252652	1	1
chr1.155066988.C.T	rs114301457	T	Severity	CAV	T	EFNA4	592.1	Cystitis	genitourinary	428	12628	0.711835	0.622275	2.03773	0.252655	1	1
chr1.20166359.C.T	rs72663004	T	Severity	CAV	T	PLA2G2C	272.13	Mixed hyperlipidemia	endocrine/metabolic	1636	8858	0.112282	0.0981557	1.11883	0.252657	1	1
chr14.35401887.C.T	rs696	CC genotype	Severity	CAV	T	NFKBIA	079	Viral infection	infectious diseases	430	11161	-0.0839514	0.0733894	0.919476	0.252657	1	1
chr2.162044379.C.T	rs3788979	T	Risk factor	CAV	T	DPP4	295	Schizophrenia and other psychotic disorders	mental disorders	317	9229	-0.150095	0.131211	0.860627	0.252658	1	1
chr9.133251249.A.G	rs7849280	G	Protective	CAV	G	ABO	401.2	Hypertensive heart and/or renal disease	circulatory system	234	8372	-0.178514	0.156056	0.836512	0.25266	1	1
chr17.49863303.C.T	rs77534576	T	Severity	CAV	T	-	180	Cervical cancer and dysplasia	neoplasms	232	14369	-0.319774	0.279545	0.726313	0.252661	1	1
chr1.155197995.A.G	rs41264915	A	Severity	CAV-FE	G	THBS3	681	Superficial cellulitis and abscess	dermatologic	849	13620	-0.0893036	0.0780695	0.914568	0.252665	1	1
chr2.74462906.CA.C	rs765427546	C	Severity	CAV	C	MOGS	619	Noninflammatory female genital disorders	genitourinary	1187	13779	0.927983	0.811257	2.5294	0.252672	1	1
chr11.71456403.G.T	rs12785878	G	Severity	CAV	T	NADSYN1	284	Aplastic anemia	hematopoietic	144	11884	-0.14189	0.124042	0.867717	0.252674	1	1
chr16.3500977.C.G	rs2301762	G	Severity	CAV	G	CLUAP1	455	Hemorrhoids	circulatory system	730	12481	-0.154874	0.135394	0.856523	0.252676	1	1
chr15.100233816.G.A	rs143434383	A	Risk factor	CAV	A	ADAMTS17	244	Hypothyroidism	endocrine/metabolic	1635	13217	-0.369443	0.322979	0.691119	0.252683	1	1
chr10.52771466.C.T	rs1800451	T	Potential functional effect on protein	FCP + IP	T	MBL2	304	Adjustment reaction	mental disorders	530	9342	-0.152324	0.133168	0.85871	0.252686	1	1
chr21.41660268.A.T	rs2252109	A	Severity	CAV	A	-	249	Secondary diabetes mellitus	endocrine/metabolic	667	9654	0.0687255	0.0600828	1.07114	0.252688	1	1
chr22.19963748.G.A	rs4680	A	Risk factor	FCP	A	COMT	302	Sexual and gender identity disorders	mental disorders	125	9369	0.14932	0.130542	1.16104	0.252689	1	1
chr21.41470664.C.T	rs61735794	T	Risk factor	CAV	T	TMPRSS2	480	Pneumonia	respiratory	561	14036	-0.329264	0.287858	0.719453	0.25269	1	1
chr2.60480453.A.G	rs1123573	A	Severity	CAV-FE	G	BCL11A	288.2	Elevated white blood cell count	hematopoietic	241	14197	-0.11469	0.100268	0.891643	0.252693	1	1
chr2.195994321.C.T	rs191631470	T	Severity	CAV	T	DNAH7	562.1	Diverticulosis	digestive	282	11226	-1.16	1.01418	0.313488	0.252716	1	1
chr3.149000300.G.T	rs76488148	T	Severity	CAV	T	GYG1	585.34	Chronic Kidney Disease, Stage IV	genitourinary	482	12960	-0.14915	0.130405	0.861439	0.25273	1	1
chr17.8109899.C.T	rs151256885	T	Severity	CAV	T	ALOXE3	479	Other upper respiratory disease	respiratory	669	10515	-0.247972	0.21681	0.780382	0.252736	1	1
chr15.60845514.G.A	rs17303202	A	Risk factor; Severity	CAV-FE	A	RORA	743.1	Osteoporosis	musculoskeletal	1162	14304	-0.0617031	0.0539492	0.940162	0.252738	1	1
chr13.73984368.C.T	rs12871414	C	Severity	CAV	T	KLF12	564.9	Personal history of diseases of digestive system	digestive	150	11091	-0.174197	0.152309	0.840131	0.252745	1	1
chrX.12889539.C.G	rs3853839	G	Severity; Risk factor	CAV-FE	G	TLR7	199	Neoplasm of uncertain behavior	neoplasms	130	13638	0.169527	0.148226	1.18474	0.252746	1	1
chrX.15564175.T.C	rs41303171	C	Severity; Risk factor	CAV	C	ACE2	244.2	Acquired hypothyroidism	endocrine/metabolic	421	13231	0.539849	0.472019	1.71575	0.252748	1	1
chr17.63488670.G.A	rs4343	G	Severity; Risk factor	CAV	G	ACE	257.1	Testicular hypofunction	endocrine/metabolic	184	14625	0.124855	0.109168	1.13298	0.252751	1	1
chr10.52340585.A.T	rs1441121	T	Severity	CAV	A	-	270.3	Disorders of plasma protein metabolism	endocrine/metabolic	127	14610	-0.16885	0.147639	0.844636	0.252764	1	1
chr1.154454494.A.C	rs2228145	A	Risk factor	CAV	C	IL6R	565	Anal and rectal conditions	digestive	500	14806	0.0773097	0.0675997	1.08038	0.252773	1	1
chr4.71742666.T.G	rs2282679	G	Severity	CAV	G	GC	737.3	Kyphoscoliosis and scoliosis	musculoskeletal	125	14883	0.179255	0.156741	1.19633	0.252773	1	1
chr7.128938247.T.G	rs10488631	TCTA haplotype	Severity in European-Americans	CAV	T	IRF5	153	Colorectal cancer	neoplasms	364	14228	0.0876942	0.07668	1.09165	0.252774	1	1
chr18.6461231.C.G	rs11659676	G	Severity	CAV-FE	G	RPL6P27	459	Other disorders of circulatory system	circulatory system	393	14467	0.0834819	0.0729973	1.08707	0.252777	1	1
chr11.126292948.C.T	rs8177374	T	Protective	CAV	T	TIRAP	317.11	Alcoholic liver damage	mental disorders	161	13000	-0.271908	0.237762	0.761925	0.252783	1	1
chr3.126118894.C.T	rs1868132	T	Severity	CAV	T	ALDH1L1	772.3	Muscle weakness	symptoms	233	15023	0.158868	0.138919	1.17218	0.252788	1	1
chr11.2872637.A.G	rs10766439	A	Severity	CAV	A	-	698	Pruritus and related conditions	dermatologic	616	14551	-0.0815536	0.0713154	0.921683	0.252805	1	1
chr22.49281538.G.A	rs62220604	G	Severity	CAV	A	-	512	Other symptoms of respiratory system	respiratory	4622	8487	0.0397224	0.0347358	1.04052	0.252807	1	1
chr13.73984368.C.T	rs12871414	C	Severity	CAV	T	KLF12	803	Fracture of upper limb	injuries & poisonings	187	14153	-0.150966	0.132017	0.859877	0.252815	1	1
chr7.22548762.C.T	rs13227460	T	Severity	CAV	T	STEAP1B	227.3	Benign neoplasm of pituitary gland and craniopharyngeal duct (pouch)	neoplasms	109	15643	-0.227665	0.199089	0.796391	0.252818	1	1
chr4.44416575.T.C	rs35540967	C	Severity	CAV	C	KCTD8	395.1	Nonrheumatic mitral valve disorders	circulatory system	269	14495	0.181233	0.158495	1.19869	0.252848	1	1
chr1.196673103.G.A	rs800292	A	Severity	CAV	A	CFH	456	Chronic venous insufficiency [CVI]	circulatory system	663	12553	0.0686771	0.0600612	1.07109	0.252851	1	1
chr9.81442264.TCAG.T	rs1826292621	T	Severity	CAV	T	-	610	Benign mammary dysplasias	genitourinary	309	13343	0.147295	0.128819	1.1587	0.252863	1	1
chr2.162044379.C.T	rs3788979	T	Risk factor	CAV	T	DPP4	558	Noninfectious gastroenteritis	digestive	389	11076	-0.127853	0.111818	0.879982	0.252871	1	1
chr9.78543197.A.G	rs7027911	A	Severity	CAV	G	-	300	Anxiety disorders	mental disorders	2577	9324	0.0383103	0.0335056	1.03905	0.252873	1	1
chr5.123497022.T.C	rs62377777	T	Severity	CAV	C	-	740.1	Osteoarthritis; localized	musculoskeletal	1678	12356	0.054312	0.0475009	1.05581	0.252877	1	1
chr5.159315942.T.G	rs3212227	T	Severity	FCP	G	IL12B	250.25	Diabetes type 2 with peripheral circulatory disorders	endocrine/metabolic	655	10362	0.0733943	0.0641913	1.07615	0.252886	1	1
chr11.320772.A.G	rs12252	G	Severity; Risk factor	CAV	G	IFITM3	355.1	Chronic pain syndrome	neurological	294	14031	0.133127	0.116435	1.1424	0.252889	1	1
chr17.27263807.T.C	rs60811869	C	Severity	CAV	C	-	304	Adjustment reaction	mental disorders	530	9361	0.186795	0.163375	1.20538	0.252893	1	1
chr17.35880776.C.T	rs2107538	T	Risk factor; Severity	FCP	T	CCL5	495	Asthma	respiratory	2967	11682	-0.0404845	0.0354096	0.960324	0.252905	1	1
chr2.181488719.A.C	rs2034831	C	Severity	CAV	C	ITGA4	071	Human immunodeficiency virus [HIV] disease	infectious diseases	1227	11117	-0.114211	0.0998957	0.89207	0.252913	1	1
chr12.6845711.C.T	rs5443	T	protective	CAV	T	CDCA3	706.2	Sebaceous cyst	dermatologic	229	13406	-0.111162	0.0972307	0.894794	0.252922	1	1
chr17.63488670.G.A	rs4343	G	Severity; Risk factor	CAV	G	ACE	274.1	Gout	endocrine/metabolic	262	15954	-0.106154	0.0928513	0.899286	0.252927	1	1
chr7.107967457.C.T	rs2237698	T	Severity	CAV	T	LAMB1	198	Secondary malignant neoplasm	neoplasms	159	14524	-0.213299	0.18657	0.807914	0.252928	1	1
chrX.15587729.C.T	rs4646140	T	Severity	CAV	T	ACE2	590	Pyelonephritis	genitourinary	131	12622	0.365196	0.319437	1.4408	0.252935	1	1
chr2.167953627.G.A	rs7595310	A	Severity	CAV-FE	A	STK39	287	Purpura and other hemorrhagic conditions	hematopoietic	423	14766	-0.0882762	0.0772168	0.915508	0.252945	1	1
chr1.20166359.C.T	rs72663004	T	Severity	CAV	T	PLA2G2C	153.3	Malignant neoplasm of rectum, rectosigmoid junction, and anus	neoplasms	290	14304	-0.24342	0.212924	0.783943	0.252946	1	1
chr11.126292948.C.T	rs8177374	T	Protective	CAV	T	TIRAP	327.41	Organic or persistent insomnia	neurological	287	12306	-0.17757	0.155324	0.837303	0.252947	1	1
chr6.31575324.G.A	rs361525	G	Severity	CAV-FE	A	TNF	379.2	Disorders of vitreous body	sense organs	400	13627	-0.226468	0.198098	0.797345	0.25295	1	1
chr9.87725456.A.T	rs56952354	A;T	Possible functional consequences	FCP + IP	T	CTSL	743.13	Other specified osteoporosis	musculoskeletal	132	14298	0.484577	0.423874	1.62349	0.252951	1	1
chr3.126118894.C.T	rs1868132	T	Severity	CAV	T	ALDH1L1	250.6	Polyneuropathy in diabetes	endocrine/metabolic	438	10368	-0.132788	0.116157	0.875651	0.252963	1	1
chr10.89010241.T.C	rs982764	T	Severity	CAV-FE	C	FAS	512.1	Wheezing	respiratory	214	8751	-0.121874	0.106614	0.885259	0.252982	1	1
chr10.52771482.G.A	rs5030737	A	Potential functional effect on protein	FCP + IP	A	MBL2	622.1	Polyp of corpus uteri	genitourinary	130	15735	-0.517419	0.452643	0.596057	0.252994	1	1
chr7.117652877.C.G	rs80034486	G	Severity	CAV	G	CFTR	433	Cerebrovascular disease	circulatory system	1010	14834	1.62059	1.41771	5.05607	0.252995	1	1
chr21.41470664.C.T	rs61735794	T	Risk factor	CAV	T	TMPRSS2	585.31	Renal dialysis	genitourinary	333	13068	-0.476803	0.417114	0.620765	0.252997	1	1
chr12.132489230.GC.G	rs56106917	G	Severity	CAV	G	FBRSL1	245.2	Chronic thyroiditis	endocrine/metabolic	246	13214	0.112065	0.0980361	1.11859	0.252999	1	1
chr12.132489230.GC.G	rs56106917	G	Severity	CAV	G	FBRSL1	245.21	Chronic lymphocytic thyroiditis	endocrine/metabolic	246	13214	0.112065	0.0980361	1.11859	0.252999	1	1
chr1.155197995.A.G	rs41264915	A	Severity	CAV-FE	G	THBS3	292	Neurological disorders	mental disorders	865	14260	-0.0910456	0.0796493	0.912976	0.253005	1	1
chr1.214663607.G.A	rs143976001	A	Severity	CAV	A	CENPF	280.1	Iron deficiency anemias, unspecified or not due to blood loss	hematopoietic	1157	11886	0.795405	0.695888	2.21534	0.253035	1	1
chr16.57636629.G.A	rs7499679	A	Severity	CAV	A	ADGRG1	580.3	Nephritis and nephropathy without mention of glomerulonephritis	genitourinary	103	12929	0.174168	0.152384	1.19026	0.253055	1	1
chr17.27660155.T.C	rs117217714	C	Severity	CAV	C	NOS2P1	697	Sarcoidosis	dermatologic	128	13449	0.831967	0.727917	2.29783	0.253063	1	1
chrX.15600857.A.G	rs73635825	G	Risk factor*Conflicting; Protective*Conflicting	FCP + IP	G	ACE2	539	Bariatric surgery	digestive	391	15883	1.24891	1.09274	3.48655	0.253071	1	1
chr4.44416575.T.C	rs35540967	C	Severity	CAV	C	KCTD8	763	Thoracic or lumbosacral neuritis or radiculitis, unspecified	symptoms	965	12782	0.104503	0.0914351	1.11016	0.253071	1	1
chr13.102695866.A.G	rs599976	G	Severity	CAV-FE	G	METTL21C	696.41	Psoriasis vulgaris	dermatologic	262	13057	-0.170781	0.149429	0.843006	0.253084	1	1
chr9.30504351.C.T	rs17775810	TT genotype	Protective	CAV	T	LINC01242	426	Cardiac conduction disorders	circulatory system	932	11915	-0.0799165	0.0699262	0.923193	0.253092	1	1
chr1.161509955.A.G	rs1801274	G	Severity	CAV	A	FCGR2A	627.3	Postmenopausal atrophic vaginitis	genitourinary	305	12080	0.0975326	0.0853415	1.10245	0.253101	1	1
chr21.33287378.C.T	rs8178521	T	Severity	CAV-FE	T	IL10RB	251.1	Hypoglycemia	endocrine/metabolic	181	9430	0.161462	0.14128	1.17523	0.253101	1	1
chr2.136948486.A.G	rs7605851	G	Severity	CAV-FE	G	THSD7B	442	Other aneurysm	circulatory system	237	13407	0.147465	0.129037	1.15889	0.253116	1	1
chr17.27660155.T.C	rs117217714	C	Severity	CAV	C	NOS2P1	790.6	Other abnormal blood chemistry	symptoms	1297	13619	0.3701	0.323858	1.44788	0.253128	1	1
chr17.45422978.G.C	rs1230082	G	Severity	CAV	G	ARHGAP27	796	Elevated prostate specific antigen [PSA]	genitourinary	206	14697	-0.124224	0.108706	0.883182	0.253139	1	1
chr11.114726432.A.T	rs1712779	T	Severity	CAV-FE	T	-	395.1	Nonrheumatic mitral valve disorders	circulatory system	270	14596	-0.10992	0.096189	0.895906	0.253142	1	1
chr8.16932640.T.C	rs118072448	T	Severity	CAV	C	-	395.2	Nonrheumatic aortic valve disorders	circulatory system	338	14502	-0.257613	0.225445	0.772894	0.25317	1	1
chr2.127137039.A.G	rs744373	G	Severity	CAV	G	-	627.1	Postmenopausal bleeding	genitourinary	284	12395	0.101093	0.0884699	1.10638	0.253171	1	1
chr6.147217556.A.G	rs116898161	G	Severity	CAV	G	STXBP5	696.4	Psoriasis	dermatologic	276	13062	-0.518731	0.453967	0.595276	0.25318	1	1
chr10.52771482.G.A	rs5030737	A	Potential functional effect on protein	FCP + IP	A	MBL2	427	Cardiac dysrhythmias	circulatory system	2259	12057	0.103935	0.0909601	1.10953	0.253187	1	1
chr4.143996657.T.C	rs6840234	C	Protective	FCP + IP	T	GYPB	260	Protein-calorie malnutrition	endocrine/metabolic	173	7954	-0.132687	0.116124	0.875739	0.25319	1	1
chr1.161509955.A.G	rs1801274	G	Severity	CAV	A	FCGR2A	440.2	Atherosclerosis of the extremities	circulatory system	205	13092	0.117075	0.10246	1.1242	0.25319	1	1
chr7.54580201.A.C	rs622568	C	Severity; Risk factor	CAV-FE	C	-	798.1	Chronic fatigue syndrome	symptoms	135	12344	0.161244	0.141118	1.17497	0.253195	1	1
chr11.88436431.C.T	rs72953026	T	Severity	CAV-FE	T	-	564	Functional digestive disorders	digestive	478	11152	-0.109948	0.0962252	0.895881	0.253199	1	1
chr6.6924962.A.C	rs6933436	C	Severity	CAV	C	-	242.1	Graves' disease	endocrine/metabolic	175	12855	-0.139465	0.122058	0.869823	0.2532	1	1
chr1.27373964.C.T	rs141300199	T	Severity	CAV	T	FCN3	530.11	GERD	digestive	3905	10759	0.334685	0.292918	1.3975	0.253209	1	1
chr1.205208489.G.A	rs11240388	G	Severity	CAV-FE	A	DSTYK	454.1	Varicose veins of lower extremity	circulatory system	999	12574	0.0557195	0.0487661	1.0573	0.25321	1	1
chr8.16932640.T.C	rs118072448	T	Severity	CAV	C	-	599.8	Other symptoms involving urinary system	genitourinary	141	11257	-0.444115	0.388696	0.641392	0.253215	1	1
chr9.30504351.C.T	rs17775810	TT genotype	Protective	CAV	T	LINC01242	578.9	Hemorrhage of gastrointestinal tract	digestive	228	13832	-0.15703	0.137437	0.854678	0.253221	1	1
chr4.166008836.A.T	rs17047200	TT genotype	Severity (TT genotype)*Conflicting; Risk factor (AA genotype)*Conflicting	CAV	T	TLL1	426.2	Atrioventricular [AV] block	circulatory system	109	11823	0.19497	0.170645	1.21527	0.253226	1	1
chr3.157438240.A.G	rs1840680	AG genotype)	Protective	CAV	A	PTX3	585.31	Renal dialysis	genitourinary	334	13050	0.0936815	0.0819942	1.09821	0.25323	1	1
chr6.32623820.T.C	rs9271609	T	Severity	CAV	C	HLA-DQA1	592	Cystitis and urethritis	genitourinary	456	12631	0.0832395	0.072855	1.0868	0.253231	1	1
chr17.45714244.T.C	rs113661667	C	Risk factor	CAV-FE	C	LINC02210-CRHR1	287.3	Thrombocytopenia	hematopoietic	390	14958	-0.125046	0.109447	0.882457	0.253238	1	1
chr12.106231175.T.A	rs12823094	A	Severity	CAV	A	-	245.2	Chronic thyroiditis	endocrine/metabolic	236	12731	0.139952	0.122496	1.15022	0.253247	1	1
chr12.106231175.T.A	rs12823094	A	Severity	CAV	A	-	245.21	Chronic lymphocytic thyroiditis	endocrine/metabolic	236	12731	0.139952	0.122496	1.15022	0.253247	1	1
chr17.15965007.C.T	rs8081547	T	Risk factor	FCP + IP	T	ADORA2B	428.4	Heart failure with preserved EF [Diastolic heart failure]	circulatory system	369	13301	0.111525	0.0976151	1.11798	0.253248	1	1
chr2.6013310.G.A	rs73910904	A	Risk factor	CAV	A	-	415.11	Pulmonary embolism and infarction, acute	circulatory system	233	15766	-0.471437	0.412644	0.624105	0.253255	1	1
chr9.133257521.T.TC	rs8176719	TC	Severity; Risk factor	CAV-FE	TC	ABO	585.34	Chronic Kidney Disease, Stage IV	genitourinary	484	13039	0.0839453	0.0734772	1.08757	0.25326	1	1
chr11.71456403.G.T	rs12785878	G	Severity	CAV	T	NADSYN1	250.6	Polyneuropathy in diabetes	endocrine/metabolic	439	10379	0.0831855	0.0728134	1.08674	0.253268	1	1
chr12.106231175.T.A	rs12823094	A	Severity	CAV	A	-	078	Viral warts & HPV	infectious diseases	496	10745	-0.109713	0.0960411	0.896091	0.253305	1	1
chr4.106022043.T.C	rs11729561	T	Severity	CAV	C	-	395.2	Nonrheumatic aortic valve disorders	circulatory system	330	14154	-0.211748	0.185361	0.809169	0.253307	1	1
chr5.21768177.G.A	-	HLA-A*02:02	Protective	IP	A	HLA-A	257	Testicular dysfunction	endocrine/metabolic	183	14163	0.125476	0.10984	1.13369	0.253308	1	1
chr4.107694523.TG.T	rs70947091	T	Severity	CAV-FE	T	PAPSS1	550.1	Inguinal hernia	digestive	287	14869	-0.113337	0.099214	0.89285	0.253308	1	1
chr5.1211624.A.G	rs76067074	G	Severity	CAV-FE	G	SLC6A19	574	Cholelithiasis and cholecystitis	digestive	597	14971	0.154186	0.134974	1.16671	0.253313	1	1
chr8.124324323.T.C	rs72711165	C	Severity	CAV-FE	C	TMEM65	994.2	Sepsis	injuries & poisonings	135	15907	-0.819239	0.71716	0.440767	0.253313	1	1
chr1.161544752.A.C	rs396991	C	Severity	CAV-FE	C	FCGR3A	338.2	Chronic pain	neurological	3106	10520	0.0373547	0.0327006	1.03806	0.253318	1	1
chr1.20166359.C.T	rs72663004	T	Severity	CAV	T	PLA2G2C	702	Degenerative skin conditions and other dermatoses	dermatologic	231	14343	-0.280513	0.245565	0.755396	0.253322	1	1
chrX.15600857.A.G	rs73635825	G	Risk factor*Conflicting; Protective*Conflicting	FCP + IP	G	ACE2	250.22	Type 2 diabetes with renal manifestations	endocrine/metabolic	872	10378	1.0703	0.936961	2.91626	0.253325	1	1
chr17.15965007.C.T	rs8081547	T	Risk factor	FCP + IP	T	ADORA2B	588	Disorders resulting from impaired renal function	genitourinary	189	12548	0.151285	0.13244	1.16333	0.253332	1	1
chr21.41509390.C.G	rs12626358	G	Possible functional consequences	FCP + IP	G	TMPRSS2	840	Sprains and strains	injuries & poisonings	194	14861	-0.148653	0.130138	0.861868	0.253338	1	1
chr17.16948873.A.G	rs34557412	G	Severity	CAV	G	TNFRSF13B	687.1	Rash and other nonspecific skin eruption	dermatologic	1539	11264	-0.383946	0.336124	0.681168	0.253339	1	1
chr2.113129630.T.C	rs419598	C	Risk factor	CAV	C	IL1RN	365	Glaucoma	sense organs	1067	13800	0.0627429	0.0549284	1.06475	0.253344	1	1
chr6.147217556.A.G	rs116898161	G	Severity	CAV	G	STXBP5	261.4	Vitamin D deficiency	endocrine/metabolic	4003	10115	-0.136116	0.119168	0.872742	0.253364	1	1
chr9.81442264.TCAG.T	rs1826292621	T	Severity	CAV	T	-	724.1	Disorders of sacrum	musculoskeletal	179	13684	-0.204673	0.17919	0.814914	0.253366	1	1
chr9.133257521.T.TC	rs8176719	TC	Severity; Risk factor	CAV-FE	TC	ABO	368.9	Subjective visual disturbances	sense organs	137	14345	-0.161509	0.141402	0.850859	0.253372	1	1
chr9.132278286.T.C	rs11243705	C	Severity	CAV	C	SETX	428.4	Heart failure with preserved EF [Diastolic heart failure]	circulatory system	373	13706	-0.12996	0.113781	0.87813	0.253374	1	1
chr5.174562335.T.A	rs2220543	T	Severity	CAV	A	SUMO2P6	555.2	Ulcerative colitis	digestive	100	11157	-0.174829	0.153066	0.839601	0.25338	1	1
chr3.157438240.A.G	rs1840680	AG genotype)	Protective	CAV	A	PTX3	579.8	Nonspecific abnormal findings in stool contents	digestive	116	13967	0.154886	0.135611	1.16752	0.253398	1	1
chr1.12192898.T.G	rs1061622	T	Severity	CAV-FE	G	TNFRSF1B	274.11	Gouty arthropathy	endocrine/metabolic	102	15933	0.206408	0.180722	1.22925	0.253399	1	1
chrX.15564175.T.C	rs41303171	C	Severity; Risk factor	CAV	C	ACE2	792.1	Papanicolaou smear of cervix or vagina with atypical squamous cells	genitourinary	197	14408	0.691689	0.605613	1.99708	0.2534	1	1
chr3.1052111.C.G	rs1504061	G	Severity	CAV	G	-	495.2	Asthma with exacerbation	respiratory	815	11691	0.112758	0.0987325	1.11936	0.253429	1	1
chr3.157438240.A.G	rs1840680	AG genotype)	Protective	CAV	A	PTX3	459	Other disorders of circulatory system	circulatory system	400	14948	-0.0866563	0.0758779	0.916992	0.253434	1	1
chr7.117559590.ATCT.A	rs113993960	A	Severity	CAV	A	CFTR	694	Dyschromia and Vitiligo	dermatologic	286	13429	0.679823	0.595275	1.97353	0.253441	1	1
chr10.36988942.A.G	rs2091431	G	Severity	CAV	A	-	710	Osteomyelitis, periostitis, and other infections involving bone	musculoskeletal	117	14942	-0.168791	0.147802	0.844685	0.253451	1	1
chr10.36988942.A.G	rs2091431	G	Severity	CAV	A	-	710.1	Osteomyelitis	musculoskeletal	117	14942	-0.168791	0.147802	0.844685	0.253451	1	1
chr11.88436431.C.T	rs72953026	T	Severity	CAV-FE	T	-	372	Disorders of conjunctiva	sense organs	161	13480	-0.194882	0.170649	0.822932	0.253452	1	1
chr3.101705614.T.C	rs11919389	C	Risk factor	CAV	C	PDCL3P4	977	Personal history of allergy to medicinal agents	injuries & poisonings	329	15316	0.0987871	0.0865047	1.10383	0.25346	1	1
chr14.55263686.C.T	rs10140801	T	Severity	CAV-FE	T	FBXO34-AS1	381.1	Otitis media	sense organs	147	14572	-0.140271	0.122832	0.869122	0.253462	1	1
chr15.33615902.C.T	rs12593288	C	Severity	CAV	T	RYR3	429	Ill-defined descriptions and complications of heart disease	circulatory system	506	13713	-0.102498	0.0897555	0.90258	0.253467	1	1
chr9.87725456.A.T	rs56952354	A;T	Possible functional consequences	FCP + IP	T	CTSL	274.11	Gouty arthropathy	endocrine/metabolic	102	15900	-1.14603	1.00358	0.317895	0.253475	1	1
chr9.131672331.T.G	rs12551879	G	Severity	CAV	G	RAPGEF1	599.4	Urinary incontinence	genitourinary	896	11328	-0.109125	0.0955608	0.896618	0.253477	1	1
chr3.149000300.G.T	rs76488148	T	Severity	CAV	T	GYG1	473.4	Voice disturbance	respiratory	302	10492	-0.186524	0.163351	0.829839	0.253512	1	1
chr22.19963748.G.A	rs4680	A	Risk factor	FCP	A	COMT	411.3	Angina pectoris	circulatory system	629	13395	-0.0701156	0.0614051	0.932286	0.253515	1	1
chr9.117713024.A.G	rs4986790	G	Severity	CAV	G	TLR4	440.22	Atherosclerosis of native arteries of the extremities with intermittent claudication	circulatory system	151	13464	-0.346458	0.303417	0.707189	0.253516	1	1
chr6.105878879.T.A	rs9386484	T	Severity	CAV	A	-	256	Ovarian dysfunction	endocrine/metabolic	180	12500	-0.135032	0.118259	0.873688	0.253526	1	1
chr4.186083346.C.T	rs121434431	T	Severity	CAV-FE	T	TLR3	386.9	Dizziness and giddiness (Light-headedness and vertigo)	sense organs	1716	12967	1.32704	1.16223	3.76987	0.253533	1	1
chr6.160716758.G.A	rs4252187	A	Potential functional effect on protein	FCP + IP	A	PLG	611.1	Abnormal mammogram	genitourinary	800	13368	1.43792	1.25935	4.21192	0.253541	1	1
chr11.88824823.A.G	rs10831496	G	Severity	CAV-FE	A	GRM5	476	Allergic rhinitis	respiratory	2187	10554	-0.0415316	0.0363762	0.959319	0.253568	1	1
chr7.22728630.G.T	rs2066992	T	Protective	CAV-FE	T	IL6	275.6	Hypercalcemia	endocrine/metabolic	295	15496	-0.145177	0.127161	0.864869	0.253589	1	1
chr1.46309111.A.G	rs41292543	G	Severity	CAV-FE	G	UQCRH	622.1	Polyp of corpus uteri	genitourinary	130	15738	-0.352851	0.309085	0.702682	0.253621	1	1
chr11.320772.A.G	rs12252	G	Severity; Risk factor	CAV	G	IFITM3	433.31	Transient cerebral ischemia	circulatory system	293	14347	0.134797	0.118078	1.1443	0.253626	1	1
chr10.52771475.C.T	rs1800450	T	Severity	CAV	T	MBL2	340.1	Migrain with aura	neurological	179	13325	0.16662	0.14596	1.18131	0.253641	1	1
chr1.154454494.A.C	rs2228145	A	Risk factor	CAV	C	IL6R	475.9	Postnasal drip	respiratory	303	10546	-0.100969	0.0884495	0.903961	0.253644	1	1
chr9.4329170.T.C	rs3895472	C	Severity	CAV	T	GLIS3	627.3	Postmenopausal atrophic vaginitis	genitourinary	303	12033	-0.160742	0.140812	0.851512	0.253644	1	1
chr14.76832814.C.CT	rs34279101	CT	Severity	CAV	CT	LRRC74A	195	Cancer, suspected or other	neoplasms	183	14453	0.16565	0.145114	1.18016	0.253655	1	1
chr7.22548762.C.T	rs13227460	T	Severity	CAV	T	STEAP1B	250.4	Abnormal glucose	endocrine/metabolic	1069	10121	0.0716203	0.0627419	1.07425	0.253659	1	1
chr1.214663607.G.A	rs143976001	A	Severity	CAV	A	CENPF	599.2	Retention of urine	genitourinary	251	11355	1.23748	1.08408	3.44692	0.25366	1	1
chr19.50259161.A.G	rs1651553	G	Severity	CAV	A	MYH14	426.3	Bundle branch block	circulatory system	110	11897	0.172454	0.151077	1.18822	0.253661	1	1
chr11.611919.C.G	rs702966	C	Severity in African-Americans	CAV	G	PHRF1	612	Breast conditions, congenital or relating to hormones	genitourinary	175	13369	-0.131331	0.115053	0.876927	0.253669	1	1
chr5.86011821.T.G	rs4424029	G	Severity	CAV	G	-	704.1	Alopecia	dermatologic	445	13913	-0.0810911	0.0710406	0.92211	0.253672	1	1
chr10.51197961.C.A	rs7897633	A	Severity in European-Americans	CAV	C	PRKG1	355.1	Chronic pain syndrome	neurological	301	14481	0.100706	0.0882245	1.10595	0.253672	1	1
chr3.27146807.G.A	rs17317135	G	Severity	CAV	A	NEK10	345.3	Convulsions	neurological	302	14375	-0.302804	0.265274	0.738744	0.253673	1	1
chr8.37849759.C.T	rs138763430	T	Severity	CAV	T	BRF2	272.9	Unspecified disorder of lipoid metabolism	endocrine/metabolic	133	8859	0.844506	0.739865	2.32683	0.25369	1	1
chr5.132485305.G.A	rs17622656	A	Risk factor	FCP + IP	A	IRF1	153.3	Malignant neoplasm of rectum, rectosigmoid junction, and anus	neoplasms	288	14270	-0.118216	0.103572	0.888504	0.253708	1	1
chr4.69615987.C.T	rs7688383	T	Loss of smell and taste	CAV	T	UGT2A1	707	Chronic ulcer of skin	dermatologic	441	15395	0.0833117	0.0729916	1.08688	0.253709	1	1
chr12.47902438.G.T	rs11574024	T	Severity	CAV	T	VDR	480	Pneumonia	respiratory	561	14000	0.158219	0.13862	1.17142	0.253711	1	1
chr4.67910532.T.C	rs9998258	T	Possible functional consequences	FCP + IP	C	TMPRSS11A	008.5	Bacterial enteritis	infectious diseases	448	15246	0.173095	0.151657	1.18898	0.25372	1	1
chr6.32623820.T.C	rs9271609	T	Severity	CAV	C	HLA-DQA1	458	Hypotension	circulatory system	204	14972	-0.127656	0.111846	0.880156	0.253723	1	1
chr14.35401887.C.T	rs696	CC genotype	Severity	CAV	T	NFKBIA	495.2	Asthma with exacerbation	respiratory	816	11701	-0.0629059	0.0551156	0.939032	0.253726	1	1
chr4.107694523.TG.T	rs70947091	T	Severity	CAV-FE	T	PAPSS1	585.1	Acute renal failure	genitourinary	629	12951	0.0787352	0.0689849	1.08192	0.253729	1	1
chr15.60902209.A.G	rs4774377	G	Risk factor	CAV-FE	G	RORA	379	Other disorders of eye	sense organs	458	13412	-0.0838723	0.0734859	0.919549	0.253729	1	1
chr9.133257521.T.TC	rs8176719	TC	Severity; Risk factor	CAV-FE	TC	ABO	613	Other nonmalignant breast conditions	genitourinary	402	15198	-0.0946935	0.0829708	0.909652	0.25375	1	1
chr1.196673103.G.A	rs800292	A	Severity	CAV	A	CFH	261.4	Vitamin D deficiency	endocrine/metabolic	3993	10096	-0.0322022	0.0282169	0.968311	0.25377	1	1
chr6.6924962.A.C	rs6933436	C	Severity	CAV	C	-	251.1	Hypoglycemia	endocrine/metabolic	180	9289	0.131121	0.114894	1.14011	0.253772	1	1
chr17.45422978.G.C	rs1230082	G	Severity	CAV	G	ARHGAP27	476	Allergic rhinitis	respiratory	2165	10446	0.0396316	0.0347271	1.04043	0.253775	1	1
chr9.87726001.C.A	rs41307457	C;A	Possible functional consequences	FCP + IP	A	CTSL	593.1	Gross hematuria	genitourinary	190	12523	0.228525	0.200246	1.25675	0.253776	1	1
chr5.77379593.G.A	rs7715119	A	Severity	CAV-FE	A	PDE8B	681	Superficial cellulitis and abscess	dermatologic	849	13564	0.0813859	0.0713155	1.08479	0.253783	1	1
chr6.147217556.A.G	rs116898161	G	Severity	CAV	G	STXBP5	614	Inflammatory diseases of female pelvic organs	genitourinary	468	14937	0.30136	0.264077	1.3517	0.253794	1	1
chr5.77379593.G.A	rs7715119	A	Severity	CAV-FE	A	PDE8B	596	Other disorders of bladder	genitourinary	245	15613	0.148631	0.130247	1.16024	0.25381	1	1
chr6.6924962.A.C	rs6933436	C	Severity	CAV	C	-	628	Ovarian cyst	genitourinary	198	12070	0.127414	0.111655	1.13589	0.253812	1	1
chr18.69541156.T.C	rs12958013	T	Severity	CAV	C	DOK6	741	Symptoms and disorders of the joints	musculoskeletal	836	14308	-0.105115	0.0921157	0.900221	0.25382	1	1
chr1.31151182.G.C	rs12083278	C	Severity	CAV	G	-	771.1	Swelling of limb	symptoms	530	13421	0.0765775	0.0671074	1.07959	0.25382	1	1
chr2.181488719.A.C	rs2034831	C	Severity	CAV	C	ITGA4	599.9	Other abnormality of urination	genitourinary	248	11273	-0.249457	0.218608	0.779224	0.253822	1	1
chr3.61768231.T.A	rs672699	A	Severity	CAV	T	PTPRG	327	Sleep disorders	neurological	1870	12250	0.0441743	0.0387119	1.04516	0.253826	1	1
chr10.28606315.C.T	rs12773860	T	Severity	CAV	T	WAC	389.1	Sensorineural hearing loss	sense organs	587	14180	0.131421	0.115171	1.14045	0.253828	1	1
chr17.31410594.G.A	rs178840	G	Severity	CAV	G	RAB11FIP4	285.1	Acute posthemorrhagic anemia	hematopoietic	130	10533	0.146272	0.128186	1.15751	0.253832	1	1
chr1.90742957.A.C	rs2166172	C	Severity	CAV-FE	C	-	585.3	Chronic renal failure [CKD]	genitourinary	1086	13009	-0.0573865	0.0502925	0.944229	0.253847	1	1
chr4.67963489.G.A	rs6552134	G	Possible functional consequences	FCP + IP	G	TMPRSS11A	949	Allergies, other	injuries & poisonings	537	12451	-0.0758174	0.0664478	0.926985	0.253867	1	1
chr9.21206606.C.G	rs28368148	G	Severity	CAV-FE	G	IFNA10	287.3	Thrombocytopenia	hematopoietic	390	14972	-1.14865	1.00672	0.317066	0.253881	1	1
chr9.133257521.T.TC	rs8176719	TC	Severity; Risk factor	CAV-FE	TC	ABO	426.2	Atrioventricular [AV] block	circulatory system	110	12028	-0.183085	0.160466	0.832697	0.253886	1	1
chr15.60845514.G.A	rs17303202	A	Risk factor; Severity	CAV-FE	A	RORA	272.11	Hypercholesterolemia	endocrine/metabolic	1975	8830	-0.049884	0.043721	0.95134	0.253886	1	1
chr11.320772.A.G	rs12252	G	Severity; Risk factor	CAV	G	IFITM3	512.8	Cough	respiratory	2166	8500	-0.059259	0.0519393	0.942463	0.2539	1	1
chr14.80203237.T.C	rs225014	C	Severity	CAV	C	DIO2	496	Chronic airway obstruction	respiratory	954	11542	-0.0572671	0.0501936	0.944342	0.253901	1	1
chr10.36988942.A.G	rs2091431	G	Severity	CAV	A	-	760	Back pain	symptoms	3576	10518	0.0349006	0.0305913	1.03552	0.253926	1	1
chr19.35687796.G.A	rs77127536	A	Severity	CAV	A	TYMSP2	345.3	Convulsions	neurological	305	14554	0.1328	0.116404	1.14202	0.25393	1	1
chr15.90879313.T.C	rs8039305	C	Risk factor	CAV-FE	C	FURIN	202.2	Non-Hodgkins lymphoma	neoplasms	105	15522	-0.165883	0.145402	0.847146	0.253931	1	1
chr17.34252769.A.G	rs1024611	G	Risk factor	CAV	G	CCL2	695.8	Other specified erythematous conditions	dermatologic	172	13446	-0.138516	0.121415	0.87065	0.253934	1	1
chr7.22728408.A.G	rs2069837	G	Severity	CAV-FE	G	IL6	426.92	Cardiac defibrillator in situ	circulatory system	197	12055	-0.218042	0.191124	0.804092	0.253937	1	1
chr5.124614711.G.T	rs4240376	G	Severity	CAV	T	-	272.12	Hyperglyceridemia	endocrine/metabolic	557	8858	0.0814183	0.0713686	1.08482	0.253948	1	1
chr1.161509955.A.G	rs1801274	G	Severity	CAV	A	FCGR2A	442	Other aneurysm	circulatory system	234	13092	0.108738	0.0953177	1.11487	0.253955	1	1
chr8.124324323.T.C	rs72711165	C	Severity	CAV-FE	C	TMEM65	724	Other and unspecified disorders of back	musculoskeletal	295	13711	0.330185	0.289435	1.39123	0.253956	1	1
chr1.31151182.G.C	rs12083278	C	Severity	CAV	G	-	569	Other disorders of intestine	digestive	273	14023	0.104374	0.0914934	1.11002	0.253962	1	1
chr9.78543197.A.G	rs7027911	A	Severity	CAV	G	-	242	Thyrotoxicosis with or without goiter	endocrine/metabolic	353	13168	0.0916719	0.0803608	1.09601	0.253972	1	1
chr12.106231175.T.A	rs12823094	A	Severity	CAV	A	-	252	Disorders of parathyroid gland	endocrine/metabolic	255	14057	-0.151307	0.132638	0.859584	0.253972	1	1
chr6.45737076.T.A	rs16873740	A	Severity	CAV	A	-	578.8	Hemorrhage of rectum and anus	digestive	502	13937	-0.104061	0.0912226	0.901171	0.25398	1	1
chr9.133251249.A.G	rs7849280	G	Protective	CAV	G	ABO	598	Abnormal findings on examination of urine	genitourinary	257	15695	-0.188972	0.165658	0.82781	0.253982	1	1
chr1.155133406.T.G	rs4971066	G	Risk factor	CAV	G	EFNA1	729	Other disorders of soft tissues	musculoskeletal	557	11457	-0.0897256	0.0786594	0.914182	0.254001	1	1
chr2.216660263.A.C	rs2270360	A	Severity	CAV	C	IGFBP2	722.6	Degeneration of intervertebral disc	musculoskeletal	177	12738	-0.148722	0.13038	0.861809	0.254001	1	1
chr12.112919388.G.A	rs10774671	A	Severity (A allele); Protective (G allele)	CAV-FE	G	OAS1	550.4	Umbilical hernia	digestive	192	14818	0.125871	0.110348	1.13414	0.254008	1	1
chrX.15566297.A.G	rs4646179	G	Severity	CAV	G	ACE2	261.4	Vitamin D deficiency	endocrine/metabolic	3998	10116	-0.11658	0.102204	0.889958	0.254011	1	1
chr10.8988345.A.T	rs71481792	A	Severity	CAV	T	-	737.3	Kyphoscoliosis and scoliosis	musculoskeletal	123	14664	0.166768	0.146208	1.18148	0.254027	1	1
chr10.28606315.C.T	rs12773860	T	Severity	CAV	T	WAC	930	Allergic reaction to food	injuries & poisonings	242	12487	-0.239923	0.210354	0.786689	0.25405	1	1
chr1.12207235.C.T	rs3397	T	Severity	CAV-FE	C	TNFRSF1B	426.2	Atrioventricular [AV] block	circulatory system	102	9603	0.17157	0.150425	1.18717	0.25405	1	1
chr12.106231175.T.A	rs12823094	A	Severity	CAV	A	-	244	Hypothyroidism	endocrine/metabolic	1578	12731	0.0606001	0.0531326	1.06247	0.254059	1	1
chr4.153687301.A.G	rs1898830	G	Severity; Risk factor	CAV	G	TLR2	605	Erectile dysfunction [ED]	genitourinary	640	14112	0.0769257	0.0674482	1.07996	0.254072	1	1
chr9.78543197.A.G	rs7027911	A	Severity	CAV	G	-	338.1	Acute pain	neurological	485	10937	0.0789788	0.0692502	1.08218	0.254085	1	1
chr15.90866675.C.T	rs79742014	T	Protective	IP	T	FURIN	703.1	Ingrowing nail	dermatologic	137	13978	-0.809625	0.7099	0.445025	0.254087	1	1
chr6.52236941.T.C	rs763780	C	Protective	FCP	C	IL17F	054	Herpes simplex	infectious diseases	536	11201	0.14847	0.130184	1.16006	0.254091	1	1
chr2.167953627.G.A	rs7595310	A	Severity	CAV-FE	A	STK39	473	Diseases of the larynx and vocal cords	respiratory	383	10413	0.0916007	0.0803191	1.09593	0.254095	1	1
chr4.186082920.C.T	rs3775291	T	Risk factor; Severity	CAV-FE	T	TLR3	705	Disorders of sweat glands	dermatologic	111	13405	0.177327	0.155488	1.19402	0.254096	1	1
chr9.133251249.A.G	rs7849280	G	Protective	CAV	G	ABO	428.3	Heart failure with reduced EF [Systolic or combined heart failure]	circulatory system	612	13871	-0.107452	0.0942223	0.89812	0.254117	1	1
chr15.100233816.G.A	rs143434383	A	Risk factor	CAV	A	ADAMTS17	571.51	Cirrhosis of liver without mention of alcohol	digestive	711	13033	-0.671322	0.588676	0.511033	0.254123	1	1
chr13.23084699.A.G	rs1984162	G	Severity	CAV	G	-	285	Other anemias	hematopoietic	2278	11864	0.0464467	0.0407288	1.04754	0.254125	1	1
chr9.87724615.A.G	rs3128509	A;G	Possible functional consequences	FCP + IP	A	CTSL	290.1	Dementias	mental disorders	376	14045	0.0969254	0.0849943	1.10178	0.25413	1	1
chr7.117559590.ATCT.A	rs113993960	A	Severity	CAV	A	CFTR	428	Congestive heart failure; nonhypertensive	circulatory system	1073	13849	-0.830661	0.728413	0.435761	0.254132	1	1
chr4.71742666.T.G	rs2282679	G	Severity	CAV	G	GC	274.11	Gouty arthropathy	endocrine/metabolic	102	15955	-0.219813	0.192763	0.802669	0.254148	1	1
chr5.86011821.T.G	rs4424029	G	Severity	CAV	G	-	278.4	Abnormal weight gain	endocrine/metabolic	261	9766	-0.106274	0.0931979	0.899178	0.254158	1	1
chr3.61768231.T.A	rs672699	A	Severity	CAV	T	PTPRG	564.9	Personal history of diseases of digestive system	digestive	149	11213	0.142262	0.124758	1.15288	0.25416	1	1
chr5.21768177.G.A	-	HLA-A*02:02	Protective	IP	A	HLA-A	245.2	Chronic thyroiditis	endocrine/metabolic	239	12816	-0.110942	0.0972927	0.894991	0.254165	1	1
chr5.21768177.G.A	-	HLA-A*02:02	Protective	IP	A	HLA-A	245.21	Chronic lymphocytic thyroiditis	endocrine/metabolic	239	12816	-0.110942	0.0972927	0.894991	0.254165	1	1
chr21.41464802.A.G	rs462574	A	Possible functional consequences	FCP + IP	A	TMPRSS2	174.11	Malignant neoplasm of female breast	neoplasms	394	14699	-0.117035	0.102637	0.889554	0.254167	1	1
chr4.5820150.T.C	rs3774881	T	Severity	CAV	C	CRMP1	426.2	Atrioventricular [AV] block	circulatory system	100	10515	-0.180935	0.158675	0.83449	0.254168	1	1
chr1.161509955.A.G	rs1801274	G	Severity	CAV	A	FCGR2A	272.9	Unspecified disorder of lipoid metabolism	endocrine/metabolic	128	8599	0.147627	0.129467	1.15908	0.254175	1	1
chrX.15581269.T.C	rs138390800	C	May destabilize ACE2 protein structure	FCP + IP	C	ACE2	202.2	Non-Hodgkins lymphoma	neoplasms	110	15981	1.17759	1.03277	3.24654	0.254194	1	1
chr3.1052111.C.G	rs1504061	G	Severity	CAV	G	-	496.21	Obstructive chronic bronchitis	respiratory	238	11691	-0.227117	0.199199	0.796828	0.254224	1	1
chr2.112913801.G.T	rs3811046	T	Risk factor	CAV	G	IL37	772.3	Muscle weakness	symptoms	233	15037	-0.120878	0.10602	0.886142	0.254226	1	1
chr20.1135233.C.T	rs141024057	T	Severity	CAV	T	PSMF1	512.8	Cough	respiratory	2225	8805	-0.745	0.653446	0.474734	0.254241	1	1
chr3.141689849.A.G	rs6440031	G	Severity	CAV	A	LINC02618	327	Sleep disorders	neurological	1762	11178	0.0876966	0.0769211	1.09166	0.254251	1	1
chr4.67964168.T.A	rs720009	A	Possible functional consequences	FCP + IP	A	TMPRSS11A	426.7	Abnormal electrocardiogram [ECG] [EKG]	circulatory system	416	12005	0.171209	0.150172	1.18674	0.254251	1	1
chr1.161509955.A.G	rs1801274	G	Severity	CAV	A	FCGR2A	426.3	Bundle branch block	circulatory system	109	11717	-0.159692	0.140072	0.852406	0.254257	1	1
chr21.41508701.T.G	rs4283504	T	Possible functional consequences	FCP + IP	T	TMPRSS2	634	Miscarriage; stillbirth	pregnancy complications	126	15595	0.224829	0.197207	1.25211	0.254258	1	1
chr4.188627868.CTCT.C	rs1734523522	C	Severity	CAV	C	LINC01060	110.2	Dermatomycoses	infectious diseases	157	12108	-0.266238	0.233531	0.766256	0.254263	1	1
chr1.154454494.A.C	rs2228145	A	Risk factor	CAV	C	IL6R	977	Personal history of allergy to medicinal agents	injuries & poisonings	329	15322	-0.0969994	0.0850846	0.907557	0.254272	1	1
chr10.51197961.C.A	rs7897633	A	Severity in European-Americans	CAV	C	PRKG1	514.2	Solitary pulmonary nodule	respiratory	580	15007	-0.0748764	0.0656794	0.927858	0.254274	1	1
chr9.117713024.A.G	rs4986790	G	Severity	CAV	G	TLR4	300.11	Generalized anxiety disorder	mental disorders	640	9375	0.138395	0.121398	1.14843	0.254281	1	1
chr4.25613313.G.A	-	HLA-A*02:02	Protective	IP	A	HLA-A	277.7	Dysmetabolic syndrome X	endocrine/metabolic	101	15164	-0.240502	0.210966	0.786233	0.254285	1	1
chr21.33287378.C.T	rs8178521	T	Severity	CAV-FE	T	IL10RB	443	Peripheral vascular disease	circulatory system	1435	13252	-0.0635835	0.0557755	0.938396	0.254291	1	1
chr11.784340.C.G	rs7104929	G	Severity	CAV-FE	G	-	261	Vitamin deficiency	endocrine/metabolic	4364	10049	0.0318571	0.0279453	1.03237	0.254295	1	1
chr6.160731787.C.T	rs4252128	T	Potential functional effect on protein	FCP + IP	T	PLG	272.1	Hyperlipidemia	endocrine/metabolic	6325	8852	-0.116181	0.101915	0.890314	0.254297	1	1
chr1.35908500.C.T	rs2765013	C	Severity	CAV	T	AGO1	365	Glaucoma	sense organs	1054	13552	-0.0591039	0.0518471	0.942609	0.254301	1	1
chr19.31533051.C.A	rs8105499	C	Severity	CAV	A	LINC02841	689	Disorder of skin and subcutaneous tissue NOS	dermatologic	320	14989	0.109788	0.0963087	1.11604	0.254301	1	1
chr17.34252769.A.G	rs1024611	G	Risk factor	CAV	G	CCL2	389	Hearing loss	sense organs	983	14267	-0.0591248	0.0518656	0.942589	0.254302	1	1
chr10.52771482.G.A	rs5030737	A	Potential functional effect on protein	FCP + IP	A	MBL2	612	Breast conditions, congenital or relating to hormones	genitourinary	175	13373	-0.437363	0.383672	0.645737	0.254311	1	1
chr15.33615902.C.T	rs12593288	C	Severity	CAV	T	RYR3	366.2	Senile cataract	sense organs	857	13932	0.0783211	0.0687071	1.08147	0.254316	1	1
chr11.611919.C.G	rs702966	C	Severity in African-Americans	CAV	G	PHRF1	803	Fracture of upper limb	injuries & poisonings	189	14368	0.122685	0.107627	1.13053	0.254325	1	1
chr4.67964168.T.A	rs720009	A	Possible functional consequences	FCP + IP	A	TMPRSS11A	578.2	Blood in stool	digestive	214	13923	-0.268498	0.235545	0.764527	0.254327	1	1
chr8.124324323.T.C	rs72711165	C	Severity	CAV-FE	C	TMEM65	110	Dermatophytosis / Dermatomycosis	infectious diseases	1614	12265	0.162303	0.142384	1.17622	0.254331	1	1
chr10.8988345.A.T	rs71481792	A	Severity	CAV	T	-	426.9	Cardiac pacemaker/device in situ	circulatory system	425	11874	-0.0999583	0.0876931	0.904875	0.254343	1	1
chr9.4329170.T.C	rs3895472	C	Severity	CAV	T	GLIS3	729	Other disorders of soft tissues	musculoskeletal	545	11178	0.107586	0.0943855	1.11359	0.254344	1	1
chr2.127137039.A.G	rs744373	G	Severity	CAV	G	-	600	Hyperplasia of prostate	genitourinary	840	14837	-0.0682193	0.059849	0.934056	0.254346	1	1
chr10.130802064.T.G	rs12253652	G	Severity	CAV	G	-	411.8	Other chronic ischemic heart disease, unspecified	circulatory system	139	13189	-0.221077	0.193952	0.801655	0.254348	1	1
chr21.33252612.A.G	rs2236757	A	Severity	CAV-FE	A	IFNAR2	696.41	Psoriasis vulgaris	dermatologic	255	12744	-0.111845	0.0981241	0.894182	0.254354	1	1
chrX.15566297.A.G	rs4646179	G	Severity	CAV	G	ACE2	340	Migraine	neurological	970	13333	-0.2054	0.180204	0.814322	0.254363	1	1
chr3.148742201.A.C	rs5186	C	Severity	CAV	C	AGTR1	764	Sciatica	symptoms	1064	12881	0.0626539	0.0549693	1.06466	0.254371	1	1
chr10.76490426.T.C	rs114026383	C	Risk factor for European population	CAV	C	LRMDA	155	Cancer of liver and intrahepatic bile duct	neoplasms	151	15319	0.486379	0.426735	1.62642	0.254383	1	1
chr9.133257521.T.TC	rs8176719	TC	Severity; Risk factor	CAV-FE	TC	ABO	573.7	Abnormal results of function study of liver	digestive	451	13017	-0.0913885	0.0801817	0.912663	0.254383	1	1
chr18.69541156.T.C	rs12958013	T	Severity	CAV	C	DOK6	724.8	Other symptoms referable to back	musculoskeletal	105	13337	0.251815	0.220938	1.28636	0.254388	1	1
chr9.4329170.T.C	rs3895472	C	Severity	CAV	T	GLIS3	272	Disorders of lipoid metabolism	endocrine/metabolic	6172	8556	-0.048286	0.0423655	0.952861	0.254391	1	1
chr16.3500977.C.G	rs2301762	G	Severity	CAV	G	CLUAP1	284	Aplastic anemia	hematopoietic	141	11786	-0.367783	0.32269	0.692268	0.254396	1	1
chr19.39248147.C.T	rs12979860	C	Severity (C allele)*Conflicting; Risk factor (T allele)*Conflicting	CAV	T	IFNL4	278.4	Abnormal weight gain	endocrine/metabolic	262	9833	-0.104574	0.0917532	0.900708	0.254398	1	1
chr12.8058591.T.C	rs7842	C	Risk factor; Severity	CAV	C	C3AR1	366.2	Senile cataract	sense organs	861	14095	-0.0641134	0.0562541	0.937899	0.254407	1	1
chr9.4329170.T.C	rs3895472	C	Severity	CAV	T	GLIS3	367	Disorders of refraction and accommodation; blindness and low vision	sense organs	727	13517	-0.100932	0.0885622	0.903995	0.254423	1	1
chr5.123497022.T.C	rs62377777	T	Severity	CAV	C	-	801	Fracture of ankle and foot	injuries & poisonings	106	14313	0.180524	0.1584	1.19784	0.254423	1	1
chr2.6013310.G.A	rs73910904	A	Risk factor	CAV	A	-	465.2	Acute pharyngitis	respiratory	644	11110	0.227642	0.199747	1.25564	0.254431	1	1
chr1.109740350.G.T	rs1332018	T	Risk factor; Severity	CAV	G	GSTM3	454.1	Varicose veins of lower extremity	circulatory system	1001	12584	-0.0582624	0.0511236	0.943402	0.254437	1	1
chr3.157438240.A.G	rs1840680	AG genotype)	Protective	CAV	A	PTX3	599	Other symptoms/disorders or the urinary system	genitourinary	2592	11335	-0.0376726	0.0330569	0.963028	0.25444	1	1
chr14.76832814.C.CT	rs34279101	CT	Severity	CAV	CT	LRRC74A	433.31	Transient cerebral ischemia	circulatory system	297	14716	-0.141422	0.124097	0.868123	0.254448	1	1
chr9.133257521.T.TC	rs8176719	TC	Severity; Risk factor	CAV-FE	TC	ABO	614.5	Inflammatory disease of cervix, vagina, and vulva	genitourinary	426	14906	0.0889757	0.0780755	1.09305	0.254448	1	1
chr5.77379593.G.A	rs7715119	A	Severity	CAV-FE	A	PDE8B	433.2	Occlusion of cerebral arteries	circulatory system	531	14733	-0.105541	0.0926124	0.899838	0.254453	1	1
chr4.67910532.T.C	rs9998258	T	Possible functional consequences	FCP + IP	C	TMPRSS11A	345	Epilepsy, recurrent seizures, convulsions	neurological	431	14607	0.164677	0.144505	1.17901	0.254454	1	1
chr6.147217556.A.G	rs116898161	G	Severity	CAV	G	STXBP5	428.4	Heart failure with preserved EF [Diastolic heart failure]	circulatory system	375	13887	-0.480223	0.421401	0.618646	0.254459	1	1
chr11.14893332.A.G	rs10741657	G	Severity	CAV	A	CYP2R1	477	Epistaxis or throat hemorrhage	respiratory	179	10575	0.130328	0.114364	1.1392	0.254459	1	1
chr21.41426103.C.A	rs17000900	A	Severity	CAV-FE	A	MX1	174.1	Breast cancer [female]	neoplasms	438	14717	0.112703	0.0989049	1.1193	0.25449	1	1
chr6.158608455.C.T	rs117665206	T	Severity	CAV	T	TMEM181	155	Cancer of liver and intrahepatic bile duct	neoplasms	151	15327	0.654504	0.574399	1.92419	0.254512	1	1
chr17.15965007.C.T	rs8081547	T	Risk factor	FCP + IP	T	ADORA2B	327.3	Sleep apnea	neurological	1233	11808	0.0614733	0.0539502	1.0634	0.254517	1	1
chr13.33129529.C.G	rs34425674	G	Risk factor	CAV	G	STARD13	627.3	Postmenopausal atrophic vaginitis	genitourinary	314	12390	0.383888	0.336912	1.46798	0.254523	1	1
chr1.173115604.T.G	rs17300100	G	Severity	CAV	G	-	394.2	Mitral valve disease	circulatory system	114	14440	0.286951	0.251847	1.33236	0.254543	1	1
chr21.41473456.A.G	rs17854725	G	Severity	CAV	G	TMPRSS2	318	Tobacco use disorder	mental disorders	1729	12842	0.0431572	0.037878	1.0441	0.254548	1	1
chr11.320772.A.G	rs12252	G	Severity; Risk factor	CAV	G	IFITM3	429.3	Symptoms involving cardiovascular system	circulatory system	323	13434	-0.137116	0.120344	0.871869	0.254548	1	1
chr17.35880776.C.T	rs2107538	T	Risk factor; Severity	FCP	T	CCL5	599.5	Frequency of urination and polyuria	genitourinary	1006	11301	-0.0633675	0.0556163	0.938598	0.254549	1	1
chr11.71456403.G.T	rs12785878	G	Severity	CAV	T	NADSYN1	241.1	Nontoxic uninodular goiter	endocrine/metabolic	577	13232	-0.0721262	0.0633044	0.930413	0.254555	1	1
chr2.195994321.C.T	rs191631470	T	Severity	CAV	T	DNAH7	571.5	Other chronic nonalcoholic liver disease	digestive	1504	13016	-0.362443	0.318113	0.695974	0.254556	1	1
chr11.71456403.G.T	rs12785878	G	Severity	CAV	T	NADSYN1	420	Carditis	circulatory system	129	15705	0.14676	0.128811	1.15808	0.25456	1	1
chr1.12207235.C.T	rs3397	T	Severity	CAV-FE	C	TNFRSF1B	626.12	Excessive or frequent menstruation	genitourinary	326	10078	-0.101002	0.0886503	0.903931	0.254566	1	1
chr1.3081749.G.A	rs12745140	A	Severity	CAV	A	PRDM16	564.9	Personal history of diseases of digestive system	digestive	149	11127	0.263446	0.231229	1.30141	0.254566	1	1
chr19.52830722.G.A	rs10411226	G	Severity	CAV	G	ZNF28	070.3	Viral hepatitis C	infectious diseases	1102	9696	0.0556726	0.0488648	1.05725	0.25457	1	1
chr12.6845711.C.T	rs5443	T	protective	CAV	T	CDCA3	362.4	Retinal vascular changes and abnomalities	sense organs	155	13669	-0.136208	0.119553	0.872661	0.254574	1	1
chr16.85959043.C.T	rs12444486	C	Severity in African-Americans	CAV	C	-	443	Peripheral vascular disease	circulatory system	1422	12992	0.0492908	0.0432643	1.05053	0.25458	1	1
chr20.1135233.C.T	rs141024057	T	Severity	CAV	T	PSMF1	246	Other disorders of thyroid	endocrine/metabolic	456	13233	0.874788	0.76784	2.39837	0.254585	1	1
chr4.153687301.A.G	rs1898830	G	Severity; Risk factor	CAV	G	TLR2	287	Purpura and other hemorrhagic conditions	hematopoietic	427	14911	0.08611	0.0755846	1.08993	0.254598	1	1
chr2.181488719.A.C	rs2034831	C	Severity	CAV	C	ITGA4	317	Alcohol-related disorders	mental disorders	438	12901	0.17023	0.149424	1.18558	0.254603	1	1
chr21.41509390.C.G	rs12626358	G	Possible functional consequences	FCP + IP	G	TMPRSS2	604	Disorders of penis	genitourinary	134	14011	0.165847	0.145577	1.18039	0.254603	1	1
chr10.52771482.G.A	rs5030737	A	Potential functional effect on protein	FCP + IP	A	MBL2	197	Chemotherapy	neoplasms	604	14574	0.179916	0.157928	1.19712	0.254609	1	1
chr22.19963748.G.A	rs4680	A	Risk factor	FCP	A	COMT	433.21	Cerebral artery occlusion, with cerebral infarction	circulatory system	520	14827	-0.0762209	0.0669062	0.926611	0.254612	1	1
chr1.31151182.G.C	rs12083278	C	Severity	CAV	G	-	250.3	Insulin pump user	endocrine/metabolic	1115	9763	-0.0575552	0.0505227	0.94407	0.254622	1	1
chr12.52726315.TC.T	rs5798227	T	Risk factor	CAV	TC	-	301	Personality disorders	mental disorders	209	9366	-0.222687	0.195481	0.800365	0.25463	1	1
chr13.23084699.A.G	rs1984162	G	Severity	CAV	G	-	740.2	Osteoarthrosis, generalized	musculoskeletal	101	12384	0.189637	0.16647	1.20881	0.254634	1	1
chr13.23084699.A.G	rs1984162	G	Severity	CAV	G	-	585.1	Acute renal failure	genitourinary	630	13047	0.079918	0.0701556	1.0832	0.254639	1	1
chr1.90742957.A.C	rs2166172	C	Severity	CAV-FE	C	-	766	Neuralgia, neuritis, and radiculitis NOS	symptoms	364	12827	0.0912656	0.0801185	1.09556	0.254648	1	1
chr6.31153649.G.A	rs143334143	A	Severity; Risk factor	CAV-FE	A	CCHCR1	433.1	Occlusion and stenosis of precerebral arteries	circulatory system	305	14834	0.154798	0.135892	1.16742	0.25465	1	1
chr4.5820150.T.C	rs3774881	T	Severity	CAV	C	CRMP1	564.1	Irritable Bowel Syndrome	digestive	171	9888	-0.138874	0.121914	0.870337	0.254656	1	1
chr11.14893332.A.G	rs10741657	G	Severity	CAV	A	CYP2R1	586.2	Cyst of kidney, acquired	genitourinary	244	13070	0.112971	0.0991748	1.1196	0.254658	1	1
chr16.89196249.G.A	rs117169628	A	Severity	CAV	A	SLC22A31	381	Otitis media and Eustachian tube disorders	sense organs	193	14650	-0.223082	0.19584	0.800049	0.25466	1	1
chr13.33129529.C.G	rs34425674	G	Risk factor	CAV	G	STARD13	722	Intervertebral disc disorders	musculoskeletal	686	13690	0.267157	0.234537	1.30625	0.254669	1	1
chr17.45714244.T.C	rs113661667	C	Risk factor	CAV-FE	C	LINC02210-CRHR1	427.22	Atrial flutter	circulatory system	110	12032	0.214106	0.187965	1.23875	0.254673	1	1
chr6.30887474.G.A	rs4618569	AG genotype	Severity	CAV	A	DDR1	381.1	Otitis media	sense organs	148	14674	0.141723	0.124421	1.15226	0.254676	1	1
chr2.112913801.G.T	rs3811046	T	Risk factor	CAV	G	IL37	287	Purpura and other hemorrhagic conditions	hematopoietic	428	14985	-0.0916531	0.0804638	0.912422	0.254678	1	1
chr10.76490426.T.C	rs114026383	C	Risk factor for European population	CAV	C	LRMDA	634	Miscarriage; stillbirth	pregnancy complications	132	15911	0.54476	0.478259	1.72419	0.254683	1	1
chr1.27373964.C.T	rs141300199	T	Severity	CAV	T	FCN3	302	Sexual and gender identity disorders	mental disorders	125	9372	1.18093	1.03678	3.2574	0.254687	1	1
chr2.216660263.A.C	rs2270360	A	Severity	CAV	C	IGFBP2	726.3	Bursitis	musculoskeletal	109	10725	-0.194861	0.171081	0.822949	0.254703	1	1
chr4.24511798.A.G	rs73246461	G	Severity	CAV	G	-	473	Diseases of the larynx and vocal cords	respiratory	378	10287	-0.111378	0.0977861	0.8946	0.254703	1	1
chr6.160731787.C.T	rs4252128	T	Potential functional effect on protein	FCP + IP	T	PLG	174.1	Breast cancer [female]	neoplasms	436	14771	0.294932	0.258953	1.34304	0.254728	1	1
chr8.38996464.C.A	rs7840270	C	Severity	CAV-FE	A	ADAM9	401.3	Other hypertensive complications	circulatory system	205	8219	0.121405	0.106598	1.12908	0.254741	1	1
chr4.5820150.T.C	rs3774881	T	Severity	CAV	C	CRMP1	428	Congestive heart failure; nonhypertensive	circulatory system	1013	12115	-0.0609554	0.0535214	0.940865	0.254746	1	1
chr1.155133406.T.G	rs4971066	G	Risk factor	CAV	G	EFNA1	512.8	Cough	respiratory	2209	8704	-0.0494363	0.0434075	0.951766	0.25475	1	1
chr1.3081749.G.A	rs12745140	A	Severity	CAV	A	PRDM16	418	Nonspecific chest pain	circulatory system	2716	10970	0.0760488	0.066776	1.07902	0.25476	1	1
chr21.41473456.A.G	rs17854725	G	Severity	CAV	G	TMPRSS2	090	Sexually transmitted infections (not HIV or hepatitis)	infectious diseases	374	15524	0.0876831	0.076993	1.09164	0.254768	1	1
chr9.21206606.C.G	rs28368148	G	Severity	CAV-FE	G	IFNA10	300.1	Anxiety disorder	mental disorders	2254	9364	0.2761	0.242442	1.31798	0.254773	1	1
chr4.67910532.T.C	rs9998258	T	Possible functional consequences	FCP + IP	C	TMPRSS11A	601	Inflammatory diseases of prostate	genitourinary	152	14854	0.272821	0.239567	1.31367	0.254783	1	1
chr2.113129630.T.C	rs419598	C	Risk factor	CAV	C	IL1RN	783	Fever of unknown origin	symptoms	309	15194	-0.112906	0.0991487	0.893235	0.254806	1	1
chr1.230710048.A.G	rs699	G	Severity	CAV	A	AGT	479	Other upper respiratory disease	respiratory	672	10575	-0.0689885	0.0605826	0.933337	0.254807	1	1
chr1.244873270.T.C	rs12130553	C	Severity	CAV	T	-	727.1	Synovitis and tenosynovitis	musculoskeletal	382	9782	0.0877481	0.0770567	1.09171	0.254808	1	1
chr1.155133406.T.G	rs4971066	G	Risk factor	CAV	G	EFNA1	569.2	Gastrointestinal complications	digestive	167	14695	-0.162748	0.142919	0.849805	0.254809	1	1
chr11.34482745.G.A	rs61882275	G	Severity	CAV	A	ELF5	454	Varicose veins	circulatory system	1020	12518	-0.0559535	0.0491364	0.945583	0.254812	1	1
chr10.76490426.T.C	rs114026383	C	Risk factor for European population	CAV	C	LRMDA	288.11	Neutropenia	hematopoietic	118	14195	-1.14887	1.00891	0.316993	0.254815	1	1
chr17.34252769.A.G	rs1024611	G	Risk factor	CAV	G	CCL2	530.2	Esophageal bleeding (varices/hemorrhage)	digestive	151	10739	0.141343	0.124123	1.15182	0.254816	1	1
chr17.34252769.A.G	rs1024611	G	Risk factor	CAV	G	CCL2	681.1	Cellulitis and abscess of fingers/toes	dermatologic	143	13630	0.143919	0.126386	1.15479	0.254817	1	1
chr1.196673103.G.A	rs800292	A	Severity	CAV	A	CFH	585	Renal failure	genitourinary	1532	13035	-0.0478359	0.0420084	0.95329	0.254818	1	1
chrX.15592465.T.A	rs73195521	A	Severity	CAV	A	ACE2	443.9	Peripheral vascular disease, unspecified	circulatory system	1096	13463	0.743434	0.652871	2.10315	0.254822	1	1
chr17.63488670.G.A	rs4343	G	Severity; Risk factor	CAV	G	ACE	761	Cervicalgia	symptoms	1195	14092	-0.0508841	0.044687	0.950389	0.254838	1	1
chr6.45737076.T.A	rs16873740	A	Severity	CAV	A	-	473	Diseases of the larynx and vocal cords	respiratory	383	10528	-0.119037	0.104541	0.887775	0.254842	1	1
chr9.133449836.G.A	rs139951127	A	Severity	CAV-FE	A	ADAMTS13	624.9	stress incontinence, female	genitourinary	349	15409	1.17745	1.03407	3.24608	0.254848	1	1
chr12.6845711.C.T	rs5443	T	protective	CAV	T	CDCA3	443	Peripheral vascular disease	circulatory system	1442	13464	-0.048153	0.04229	0.952988	0.254853	1	1
chr11.2872637.A.G	rs10766439	A	Severity	CAV	A	-	428.4	Heart failure with preserved EF [Diastolic heart failure]	circulatory system	373	13577	0.100654	0.0883988	1.10589	0.254854	1	1
chr1.244873270.T.C	rs12130553	C	Severity	CAV	T	-	994.2	Sepsis	injuries & poisonings	126	13613	-0.152566	0.13399	0.858503	0.254855	1	1
chrX.15566297.A.G	rs4646179	G	Severity	CAV	G	ACE2	930	Allergic reaction to food	injuries & poisonings	242	12579	-0.478791	0.420502	0.619532	0.254862	1	1
chr17.45422978.G.C	rs1230082	G	Severity	CAV	G	ARHGAP27	257	Testicular dysfunction	endocrine/metabolic	184	14452	-0.126302	0.110927	0.881349	0.254869	1	1
chr22.22210343.A.T	rs5757427	T	Severity	CAV	A	IGLV10-54	798	Malaise and fatigue	symptoms	1407	8696	0.0502366	0.0441217	1.05152	0.254873	1	1
chr2.136948486.A.G	rs7605851	G	Severity	CAV-FE	G	THSD7B	300.4	Dysthymic disorder	mental disorders	335	9332	0.125573	0.110288	1.1338	0.254874	1	1
chr21.41507982.C.A	rs75603675	A	Protective*Conflicting; Risk factor*Conflicting; Severity*Conflicting	CAV	A	TMPRSS2	276.1	Electrolyte imbalance	endocrine/metabolic	1080	13780	-0.0558696	0.0490704	0.945662	0.254886	1	1
chr5.180810828.C.T	rs113791144	T	Severity	CAV	T	-	286.81	Primary hypercoagulable state	hematopoietic	121	14978	0.227502	0.199818	1.25546	0.254892	1	1
chr8.73355963.T.C	rs2010843	C	Severity	CAV	C	RDH10-AS1	701	Other hypertrophic and atrophic conditions of skin	dermatologic	399	14666	-0.0905692	0.0795495	0.913411	0.254901	1	1
chr11.611919.C.G	rs702966	C	Severity in African-Americans	CAV	G	PHRF1	456	Chronic venous insufficiency [CVI]	circulatory system	665	12578	0.0678032	0.0595537	1.07015	0.254903	1	1
chr14.94566450.G.A	rs2093266	A	Risk factor for acute kidney injury	CAV	A	SERPINA4	994	Sepsis and SIRS	injuries & poisonings	142	15851	-0.191617	0.168307	0.825623	0.254912	1	1
chr9.87724615.A.G	rs3128509	A;G	Possible functional consequences	FCP + IP	A	CTSL	735.3	Hallux valgus (Bunion)	musculoskeletal	110	14611	0.161147	0.141547	1.17486	0.254924	1	1
chr16.89196249.G.A	rs117169628	A	Severity	CAV	A	SLC22A31	611	Abnormal findings on mammogram or breast exam	genitourinary	939	13350	0.0947955	0.0832668	1.09943	0.254931	1	1
chr4.143999443.G.A	rs7683365	A	Risk factor	FCP + IP	A	GYPB	592.1	Cystitis	genitourinary	383	11169	0.0943036	0.0828354	1.09889	0.254934	1	1
chr1.155175305.G.A	rs7528026	A	Severity	CAV	A	TRIM46	454	Varicose veins	circulatory system	1024	12560	-0.179883	0.158011	0.835368	0.254943	1	1
chr9.117713024.A.G	rs4986790	G	Severity	CAV	G	TLR4	578.9	Hemorrhage of gastrointestinal tract	digestive	228	13992	-0.269716	0.236923	0.763596	0.254948	1	1
chr12.57108399.C.T	rs324011	T	Risk factor; Severity	CAV	T	STAT6	244.1	Secondary hypothyroidism	endocrine/metabolic	368	13136	0.0921608	0.0809557	1.09654	0.254949	1	1
chr10.36988942.A.G	rs2091431	G	Severity	CAV	A	-	686	Other local infections of skin and subcutaneous tissue	dermatologic	140	13497	-0.154159	0.135418	0.857136	0.254956	1	1
chr4.153687301.A.G	rs1898830	G	Severity; Risk factor	CAV	G	TLR2	288.11	Neutropenia	hematopoietic	118	14123	-0.169702	0.149073	0.843916	0.254961	1	1
chr1.109740350.G.T	rs1332018	T	Risk factor; Severity	CAV	G	GSTM3	427	Cardiac dysrhythmias	circulatory system	2259	12057	0.0403884	0.035479	1.04122	0.254964	1	1
chr10.98166813.G.T	rs10786398	T	Severity	CAV	T	R3HCC1L	588	Disorders resulting from impaired renal function	genitourinary	196	12954	-0.141813	0.124575	0.867783	0.254964	1	1
chr21.41465040.G.A	rs17001042	A	Possible functional consequences	FCP + IP	A	TMPRSS2	694	Dyschromia and Vitiligo	dermatologic	287	13460	-0.294139	0.258387	0.745173	0.254968	1	1
chr16.85959043.C.T	rs12444486	C	Severity in African-Americans	CAV	C	-	292.3	Memory loss	mental disorders	541	13833	0.0759157	0.0666889	1.07887	0.254972	1	1
chr10.51197961.C.A	rs7897633	A	Severity in European-Americans	CAV	C	PRKG1	624.9	stress incontinence, female	genitourinary	349	15389	0.0926732	0.0814101	1.0971	0.254974	1	1
chr10.52340585.A.T	rs1441121	T	Severity	CAV	A	-	801	Fracture of ankle and foot	injuries & poisonings	102	13953	-0.188903	0.165947	0.827867	0.254981	1	1
chr12.8608014.A.G	rs11613792	A	Severity	CAV	G	AICDA	586	Other disorders of the kidney and ureters	genitourinary	687	12271	0.0886313	0.0778607	1.09268	0.254982	1	1
chr17.45714244.T.C	rs113661667	C	Risk factor	CAV-FE	C	LINC02210-CRHR1	285.21	Anemia in chronic kidney disease	hematopoietic	180	11863	0.164701	0.144689	1.17904	0.25499	1	1
chr3.1052111.C.G	rs1504061	G	Severity	CAV	G	-	174.11	Malignant neoplasm of female breast	neoplasms	393	14722	-0.180781	0.158817	0.834618	0.254996	1	1
chr11.88824823.A.G	rs10831496	G	Severity	CAV-FE	A	GRM5	496	Chronic airway obstruction	respiratory	962	11722	-0.0599478	0.0526657	0.941814	0.255008	1	1
chr5.174562335.T.A	rs2220543	T	Severity	CAV	A	SUMO2P6	368	Visual disturbances	sense organs	563	14261	-0.0733499	0.0644401	0.929276	0.25501	1	1
chr11.88824823.A.G	rs10831496	G	Severity	CAV-FE	A	GRM5	155	Cancer of liver and intrahepatic bile duct	neoplasms	151	15303	0.142689	0.12536	1.15337	0.255022	1	1
chr22.49281538.G.A	rs62220604	G	Severity	CAV	A	-	578.8	Hemorrhage of rectum and anus	digestive	493	13512	-0.0972029	0.0853978	0.907372	0.255022	1	1
chr11.320772.A.G	rs12252	G	Severity; Risk factor	CAV	G	IFITM3	596.5	Functional disorders of bladder	genitourinary	194	15223	0.157717	0.138567	1.17083	0.255038	1	1
chrX.15581269.T.C	rs138390800	C	May destabilize ACE2 protein structure	FCP + IP	C	ACE2	427.1	Paroxysmal tachycardia, unspecified	circulatory system	266	12059	0.858836	0.754567	2.36041	0.255044	1	1
chr11.34482745.G.A	rs61882275	G	Severity	CAV	A	ELF5	362.9	Retinal edema	sense organs	195	13596	-0.1236	0.108596	0.883733	0.25505	1	1
chr5.77379593.G.A	rs7715119	A	Severity	CAV-FE	A	PDE8B	766	Neuralgia, neuritis, and radiculitis NOS	symptoms	364	12806	0.119222	0.104749	1.12662	0.255051	1	1
chr12.47844974.A.G	rs731236	AG and AA genotype	Severity	CAV	G	VDR	785	Abdominal pain	symptoms	3651	9721	-0.0356255	0.0313011	0.965002	0.255055	1	1
chr2.36677870.C.A	rs6714112	C	Severity	CAV	A	-	288.1	Decreased white blood cell count	hematopoietic	207	14105	-0.184502	0.16211	0.831518	0.255066	1	1
chrX.15586459.TAAATC.T	rs755766792	T	Severity	CAV	T	ACE2	627.1	Postmenopausal bleeding	genitourinary	284	12411	0.863813	0.758988	2.37219	0.255074	1	1
chr7.54580201.A.C	rs622568	C	Severity; Risk factor	CAV-FE	C	-	555.1	Regional enteritis	digestive	115	11206	0.171503	0.150691	1.18709	0.255076	1	1
chr3.148742201.A.C	rs5186	C	Severity	CAV	C	AGTR1	634	Miscarriage; stillbirth	pregnancy complications	132	15903	-0.189118	0.166171	0.827688	0.255079	1	1
chr7.22548762.C.T	rs13227460	T	Severity	CAV	T	STEAP1B	427.11	Paroxysmal supraventricular tachycardia	circulatory system	115	11792	0.196191	0.172389	1.21676	0.25509	1	1
chr10.76490426.T.C	rs114026383	C	Risk factor for European population	CAV	C	LRMDA	573	Other disorders of liver	digestive	218	13043	-0.811254	0.712838	0.444301	0.255095	1	1
chr6.18015216.C.T	rs140247774	T	Severity	CAV	T	-	726.3	Bursitis	musculoskeletal	117	11511	-0.577174	0.507159	0.561483	0.255098	1	1
chr5.21768177.G.A	-	HLA-A*02:02	Protective	IP	A	HLA-A	601	Inflammatory diseases of prostate	genitourinary	149	14394	-0.140844	0.123759	0.868625	0.255101	1	1
chr1.90742957.A.C	rs2166172	C	Severity	CAV-FE	C	-	345.3	Convulsions	neurological	304	14547	0.0986778	0.0867082	1.10371	0.255102	1	1
chr11.126292948.C.T	rs8177374	T	Protective	CAV	T	TIRAP	242	Thyrotoxicosis with or without goiter	endocrine/metabolic	354	13232	0.145651	0.127988	1.15679	0.255117	1	1
chr9.78543197.A.G	rs7027911	A	Severity	CAV	G	-	550.4	Umbilical hernia	digestive	193	14927	0.119976	0.105427	1.12747	0.25512	1	1
chr16.57636629.G.A	rs7499679	A	Severity	CAV	A	ADGRG1	747.1	Cardiac congenital anomalies	congenital anomalies	131	15929	-0.16899	0.148498	0.844517	0.255123	1	1
chr2.45584979.T.C	-	HLA-A*02:02	Protective	IP	C	HLA-A	740.9	Osteoarthrosis NOS	musculoskeletal	1614	12349	-0.0501311	0.0440532	0.951105	0.255134	1	1
chr9.78543197.A.G	rs7027911	A	Severity	CAV	G	-	379	Other disorders of eye	sense organs	461	13557	-0.0812786	0.0714256	0.921937	0.255142	1	1
chr5.123497022.T.C	rs62377777	T	Severity	CAV	C	-	262	Mineral deficiency NEC	endocrine/metabolic	281	10077	0.116721	0.102572	1.12381	0.255143	1	1
chr21.41507982.C.A	rs75603675	A	Protective*Conflicting; Risk factor*Conflicting; Severity*Conflicting	CAV	A	TMPRSS2	550	Abdominal hernia	digestive	924	14628	0.0580148	0.0509821	1.05973	0.255143	1	1
chr6.18015216.C.T	rs140247774	T	Severity	CAV	T	-	420	Carditis	circulatory system	129	15616	-0.577626	0.507606	0.561229	0.255145	1	1
chrX.15581269.T.C	rs138390800	C	May destabilize ACE2 protein structure	FCP + IP	C	ACE2	427.7	Tachycardia NOS	circulatory system	304	12059	0.843059	0.740877	2.32346	0.255154	1	1
chr17.34252769.A.G	rs1024611	G	Risk factor	CAV	G	CCL2	722.6	Degeneration of intervertebral disc	musculoskeletal	189	13691	0.125215	0.11004	1.13339	0.255162	1	1
chr14.74952741.A.G	rs2268616	G	Risk factor	CAV	G	PGF	704.1	Alopecia	dermatologic	434	13609	0.149429	0.13132	1.16117	0.255164	1	1
chr14.55263686.C.T	rs10140801	T	Severity	CAV-FE	T	FBXO34-AS1	292.4	Altered mental status	mental disorders	134	14188	0.146452	0.128706	1.15772	0.25517	1	1
chr19.35687796.G.A	rs77127536	A	Severity	CAV	A	TYMSP2	599.9	Other abnormality of urination	genitourinary	248	11316	-0.16199	0.142364	0.850449	0.255179	1	1
chr9.87726001.C.A	rs41307457	C;A	Possible functional consequences	FCP + IP	A	CTSL	340	Migraine	neurological	963	13233	-0.115432	0.101447	0.890981	0.25518	1	1
chr1.169597075.C.T	rs6127	T	Severity in males	CAV	C	SELP	573.9	Abnormal serum enzyme levels	digestive	651	13046	-0.0772313	0.0678752	0.925676	0.255187	1	1
chr9.87724615.A.G	rs3128509	A;G	Possible functional consequences	FCP + IP	A	CTSL	578	Gastrointestinal hemorrhage	digestive	840	13734	0.0603512	0.0530403	1.06221	0.255189	1	1
chr9.78543197.A.G	rs7027911	A	Severity	CAV	G	-	809	Fracture of unspecified bones	injuries & poisonings	219	14302	0.114276	0.100433	1.12106	0.255189	1	1
chr11.320836.C.T	rs34481144	T	Severity	CAV	T	IFITM3	452.2	Deep vein thrombosis [DVT]	circulatory system	288	12210	-0.11913	0.104701	0.887693	0.255199	1	1
chr1.244873270.T.C	rs12130553	C	Severity	CAV	T	-	180	Cervical cancer and dysplasia	neoplasms	204	12319	0.118953	0.104546	1.12632	0.255204	1	1
chrX.15600857.A.G	rs73635825	G	Risk factor*Conflicting; Protective*Conflicting	FCP + IP	G	ACE2	714	Rheumatoid arthritis and other inflammatory polyarthropathies	musculoskeletal	463	14956	1.25236	1.10069	3.49859	0.255205	1	1
chr7.117642566.G.A	rs77010898	A	Severity	CAV	A	CFTR	785	Abdominal pain	symptoms	3651	9728	1.64019	1.44156	5.15616	0.255207	1	1
chr9.132278286.T.C	rs11243705	C	Severity	CAV	C	SETX	613.5	Mastodynia	genitourinary	280	15047	0.134517	0.118227	1.14398	0.255211	1	1
chr6.31153649.G.A	rs143334143	A	Severity; Risk factor	CAV-FE	A	CCHCR1	008.5	Bacterial enteritis	infectious diseases	448	15254	0.119755	0.105253	1.12722	0.255215	1	1
chr2.162267541.C.T	rs1990760	T	Risk factor; Severity	CAV	T	IFIH1	599.8	Other symptoms involving urinary system	genitourinary	140	11304	0.145186	0.127606	1.15626	0.255216	1	1
chrX.15599938.A.G	rs2106809	G	Severity	CAV	G	ACE2	706	Diseases of sebaceous glands	dermatologic	1210	13408	-0.0618384	0.054351	0.940035	0.255221	1	1
chr9.131672331.T.G	rs12551879	G	Severity	CAV	G	RAPGEF1	380.4	Impacted cerumen	sense organs	340	14748	-0.170835	0.150151	0.842961	0.255222	1	1
chr4.153687301.A.G	rs1898830	G	Severity; Risk factor	CAV	G	TLR2	008	Intestinal infection	infectious diseases	510	15176	0.0788251	0.0692813	1.08202	0.255223	1	1
chrX.15596127.G.T	rs146598386	T	Severity	CAV	T	ACE2	459.9	Circulatory disease NEC	circulatory system	250	14967	0.685328	0.60236	1.98442	0.255229	1	1
chr6.18015216.C.T	rs140247774	T	Severity	CAV	T	-	740	Osteoarthrosis	musculoskeletal	2727	12334	-0.113895	0.100107	0.892352	0.255229	1	1
chr5.159315942.T.G	rs3212227	T	Severity	FCP	G	IL12B	008	Intestinal infection	infectious diseases	512	15227	-0.0783651	0.0688784	0.924627	0.255233	1	1
chr7.22548762.C.T	rs13227460	T	Severity	CAV	T	STEAP1B	705	Disorders of sweat glands	dermatologic	110	13109	-0.232478	0.204336	0.792568	0.255236	1	1
chr10.76490426.T.C	rs114026383	C	Risk factor for European population	CAV	C	LRMDA	218	Benign neoplasm of uterus	neoplasms	375	15043	0.312378	0.274567	1.36667	0.255242	1	1
chr10.76490426.T.C	rs114026383	C	Risk factor for European population	CAV	C	LRMDA	218.1	Uterine leiomyoma	neoplasms	375	15043	0.312378	0.274567	1.36667	0.255242	1	1
chr17.9267091.C.T	rs34761447	C	Severity	CAV	T	STX8	994	Sepsis and SIRS	injuries & poisonings	140	15787	0.278185	0.244515	1.32073	0.255245	1	1
chr21.33287378.C.T	rs8178521	T	Severity	CAV-FE	T	IL10RB	280.1	Iron deficiency anemias, unspecified or not due to blood loss	hematopoietic	1142	11707	-0.0693916	0.0609933	0.932961	0.255249	1	1
chr17.45714244.T.C	rs113661667	C	Risk factor	CAV-FE	C	LINC02210-CRHR1	562.1	Diverticulosis	digestive	282	11230	-0.149775	0.131649	0.860902	0.255253	1	1
chr17.45422978.G.C	rs1230082	G	Severity	CAV	G	ARHGAP27	153.3	Malignant neoplasm of rectum, rectosigmoid junction, and anus	neoplasms	289	14134	0.0972819	0.0855094	1.10217	0.255256	1	1
chr14.80203237.T.C	rs225014	C	Severity	CAV	C	DIO2	588	Disorders resulting from impaired renal function	genitourinary	194	12845	0.118798	0.104422	1.12614	0.255257	1	1
chr9.78543197.A.G	rs7027911	A	Severity	CAV	G	-	272.11	Hypercholesterolemia	endocrine/metabolic	1969	8814	-0.0464777	0.0408534	0.954586	0.255259	1	1
chr10.98166813.G.T	rs10786398	T	Severity	CAV	T	R3HCC1L	270	Disorders of protein plasma/amino-acid transport and metabolism	endocrine/metabolic	149	14927	-0.161534	0.141988	0.850838	0.255265	1	1
chr15.90879313.T.C	rs8039305	C	Risk factor	CAV-FE	C	FURIN	731	Osteitis deformans and osteopathies associated with other disorders classified elsewhere	musculoskeletal	342	12634	0.0959525	0.0843425	1.10071	0.255266	1	1
chr7.107967457.C.T	rs2237698	T	Severity	CAV	T	LAMB1	411.4	Coronary atherosclerosis	circulatory system	1997	13352	-0.0658221	0.0578584	0.936297	0.255271	1	1
chr9.4329170.T.C	rs3895472	C	Severity	CAV	T	GLIS3	196	Radiotherapy	neoplasms	214	14075	-0.186444	0.163892	0.829905	0.255288	1	1
chr9.30504351.C.T	rs17775810	TT genotype	Protective	CAV	T	LINC01242	433.1	Occlusion and stenosis of precerebral arteries	circulatory system	303	14664	0.125458	0.110284	1.13367	0.255291	1	1
chr11.611919.C.G	rs702966	C	Severity in African-Americans	CAV	G	PHRF1	293.1	Swelling, mass, or lump in head and neck [Space-occupying lesion, intracranial NOS]	mental disorders	225	15634	0.111789	0.098268	1.11828	0.255291	1	1
chr1.27373964.C.T	rs141300199	T	Severity	CAV	T	FCN3	840	Sprains and strains	injuries & poisonings	197	15028	0.830712	0.730239	2.29495	0.255292	1	1
chr6.147217556.A.G	rs116898161	G	Severity	CAV	G	STXBP5	427.22	Atrial flutter	circulatory system	111	12053	-1.14604	1.00744	0.317892	0.255296	1	1
chr13.23084699.A.G	rs1984162	G	Severity	CAV	G	-	555.1	Regional enteritis	digestive	116	11234	0.175374	0.154167	1.19169	0.255304	1	1
chr12.57108399.C.T	rs324011	T	Risk factor; Severity	CAV	T	STAT6	250.3	Insulin pump user	endocrine/metabolic	1154	10281	-0.0577166	0.0507377	0.943917	0.255309	1	1
chr1.155066988.C.T	rs114301457	T	Severity	CAV	T	EFNA4	272	Disorders of lipoid metabolism	endocrine/metabolic	6373	8858	0.408301	0.358934	1.50426	0.255313	1	1
chr22.24011037.T.C	rs11090305	C	Severity	CAV	C	-	634	Miscarriage; stillbirth	pregnancy complications	120	15244	0.175005	0.153845	1.19125	0.255313	1	1
chr1.35908500.C.T	rs2765013	C	Severity	CAV	T	AGO1	649	Other conditions or status of the mother complicating pregnancy, childbirth, or the puerperium	pregnancy complications	121	15595	-0.17138	0.150659	0.842501	0.255314	1	1
chr8.38996464.C.A	rs7840270	C	Severity	CAV-FE	A	ADAM9	199	Neoplasm of uncertain behavior	neoplasms	137	14318	0.14429	0.126846	1.15522	0.25532	1	1
chr16.78590128.A.G	rs72803978	A	Severity	CAV	G	WWOX	735.3	Hallux valgus (Bunion)	musculoskeletal	111	14847	0.35649	0.313393	1.42831	0.255322	1	1
chr1.196673103.G.A	rs800292	A	Severity	CAV	A	CFH	580.3	Nephritis and nephropathy without mention of glomerulonephritis	genitourinary	102	13035	0.165574	0.145557	1.18007	0.255323	1	1
chr1.169597075.C.T	rs6127	T	Severity in males	CAV	C	SELP	227	Benign neoplasm of other endocrine glands and related structures	neoplasms	168	15967	-0.149583	0.131505	0.861067	0.25534	1	1
chr1.155197995.A.G	rs41264915	A	Severity	CAV-FE	G	THBS3	939	Atopic/contact dermatitis due to other or unspecified	dermatologic	1073	12557	-0.0798827	0.0702282	0.923225	0.25534	1	1
chr14.80203237.T.C	rs225014	C	Severity	CAV	C	DIO2	531.4	Peptic ulcer, site unspecified	digestive	172	15618	-0.126579	0.111281	0.881105	0.255343	1	1
chr15.60845514.G.A	rs17303202	A	Risk factor; Severity	CAV-FE	A	RORA	614	Inflammatory diseases of female pelvic organs	genitourinary	464	14907	-0.0893093	0.0785162	0.914563	0.255345	1	1
chr2.162267541.C.T	rs1990760	T	Risk factor; Severity	CAV	T	IFIH1	250.6	Polyneuropathy in diabetes	endocrine/metabolic	437	10334	0.0871159	0.0765879	1.09102	0.255345	1	1
chr4.106022043.T.C	rs11729561	T	Severity	CAV	C	-	041	Bacterial infection NOS	infectious diseases	407	14327	-0.189512	0.16661	0.827363	0.255346	1	1
chr4.71742666.T.G	rs2282679	G	Severity	CAV	G	GC	743.11	Osteoporosis NOS	musculoskeletal	1124	14349	0.068036	0.0598176	1.0704	0.255375	1	1
chr1.154454494.A.C	rs2228145	A	Risk factor	CAV	C	IL6R	690	Erythematosquamous dermatosis	dermatologic	306	13436	0.0975202	0.0857424	1.10243	0.255386	1	1
chr1.154454494.A.C	rs2228145	A	Risk factor	CAV	C	IL6R	690.1	Seborrheic dermatitis	dermatologic	306	13436	0.0975202	0.0857424	1.10243	0.255386	1	1
chr19.39248147.C.T	rs12979860	C	Severity (C allele)*Conflicting; Risk factor (T allele)*Conflicting	CAV	T	IFNL4	726	Peripheral enthesopathies and allied syndromes	musculoskeletal	1237	11580	0.0499633	0.0439303	1.05123	0.2554	1	1
chr10.52771475.C.T	rs1800450	T	Severity	CAV	T	MBL2	381.11	Suppurative and unspecified otitis media	sense organs	113	14665	0.197655	0.173791	1.21854	0.255407	1	1
chr12.6845711.C.T	rs5443	T	protective	CAV	T	CDCA3	496.3	Bronchiectasis	respiratory	116	11739	-0.155203	0.136469	0.856241	0.255424	1	1
chr1.109740350.G.T	rs1332018	T	Risk factor; Severity	CAV	G	GSTM3	770	Myalgia and myositis unspecified	symptoms	447	15797	-0.0837636	0.0736532	0.919649	0.255425	1	1
chr9.133257521.T.TC	rs8176719	TC	Severity; Risk factor	CAV-FE	TC	ABO	427.6	Premature beats	circulatory system	118	12028	0.161413	0.141935	1.17517	0.255441	1	1
chr5.157106730.T.C	rs35960726	C	Severity	CAV	C	HAVCR2	733	Other disorders of bone and cartilage	musculoskeletal	1069	13033	0.76889	0.676114	2.15737	0.255446	1	1
chr6.32623820.T.C	rs9271609	T	Severity	CAV	C	HLA-DQA1	743.13	Other specified osteoporosis	musculoskeletal	133	14347	-0.158815	0.139654	0.853154	0.255453	1	1
chr6.41534945.A.C	rs1886814	C	Severity	CAV-FE	C	FOXP4-AS1	724.2	Disorders of coccyx	musculoskeletal	164	13639	0.183858	0.161682	1.20185	0.255473	1	1
chr10.51197961.C.A	rs7897633	A	Severity in European-Americans	CAV	C	PRKG1	394.2	Mitral valve disease	circulatory system	115	14597	-0.168178	0.147896	0.845203	0.255481	1	1
chr12.47902438.G.T	rs11574024	T	Severity	CAV	T	VDR	770	Myalgia and myositis unspecified	symptoms	448	15752	-0.201632	0.17732	0.817396	0.255493	1	1
chr2.127137039.A.G	rs744373	G	Severity	CAV	G	-	415.11	Pulmonary embolism and infarction, acute	circulatory system	234	15758	-0.110124	0.0968461	0.895723	0.255494	1	1
chr7.22548762.C.T	rs13227460	T	Severity	CAV	T	STEAP1B	426.2	Atrioventricular [AV] block	circulatory system	108	11792	-0.23649	0.20798	0.789394	0.255505	1	1
chr4.143996657.T.C	rs6840234	C	Protective	FCP + IP	T	GYPB	727.1	Synovitis and tenosynovitis	musculoskeletal	330	9175	0.0938774	0.0825602	1.09843	0.255505	1	1
chr12.47844974.A.G	rs731236	AG and AA genotype	Severity	CAV	G	VDR	227	Benign neoplasm of other endocrine glands and related structures	neoplasms	168	15958	0.138537	0.121836	1.14859	0.255506	1	1
chr10.52771466.C.T	rs1800451	T	Potential functional effect on protein	FCP + IP	T	MBL2	475.9	Postnasal drip	respiratory	301	10540	-0.197239	0.173465	0.820994	0.255515	1	1
chr1.46309111.A.G	rs41292543	G	Severity	CAV-FE	G	UQCRH	476	Allergic rhinitis	respiratory	2188	10576	-0.0842725	0.0741152	0.919181	0.255519	1	1
chr4.143996657.T.C	rs6840234	C	Protective	FCP + IP	T	GYPB	172	Skin cancer	neoplasms	100	12542	-0.173122	0.15226	0.841035	0.25553	1	1
chr13.23084699.A.G	rs1984162	G	Severity	CAV	G	-	454.11	Varicose veins of lower extremity, symptomtic	circulatory system	785	12559	-0.0760213	0.0668605	0.926796	0.255533	1	1
chr2.127137039.A.G	rs744373	G	Severity	CAV	G	-	198	Secondary malignant neoplasm	neoplasms	159	14551	0.130705	0.114957	1.13963	0.255541	1	1
chr5.131995059.C.T	rs56162149	T	Severity	CAV-FE	T	ACSL6	472	Chronic pharyngitis and nasopharyngitis	respiratory	600	10403	-0.0821184	0.0722243	0.921163	0.255542	1	1
chr12.47902438.G.T	rs11574024	T	Severity	CAV	T	VDR	272.13	Mixed hyperlipidemia	endocrine/metabolic	1634	8831	0.111034	0.0976573	1.11743	0.255547	1	1
chr21.41507982.C.A	rs75603675	A	Protective*Conflicting; Risk factor*Conflicting; Severity*Conflicting	CAV	A	TMPRSS2	704.1	Alopecia	dermatologic	438	13666	-0.086165	0.0757845	0.917443	0.255549	1	1
chr10.104263031.C.A	rs4925	A	Protective for neurological complications of long COVID	CAV	A	GSTO1	285	Other anemias	hematopoietic	2280	11885	-0.0465539	0.0409456	0.954513	0.255551	1	1
chr17.42362183.A.G	rs744166	G	Risk factor; Severity	CAV	G	STAT3	800	Fracture of lower limb	injuries & poisonings	182	14351	0.124824	0.109788	1.13295	0.255557	1	1
chr11.88824823.A.G	rs10831496	G	Severity	CAV-FE	A	GRM5	426.2	Atrioventricular [AV] block	circulatory system	110	12037	0.167272	0.147123	1.18208	0.255557	1	1
chr2.195519781.A.G	rs74417002	G	Severity	CAV	G	-	199	Neoplasm of uncertain behavior	neoplasms	138	14558	-0.473247	0.416243	0.622976	0.25556	1	1
chr7.22728408.A.G	rs2069837	G	Severity	CAV-FE	G	IL6	038	Septicemia	infectious diseases	170	14772	-0.239796	0.210913	0.786789	0.255562	1	1
chr21.41473715.C.A	rs2298661	A	Protective	CAV-FE	A	TMPRSS2	585.34	Chronic Kidney Disease, Stage IV	genitourinary	480	12954	0.09443	0.0830573	1.09903	0.255569	1	1
chr12.47902438.G.T	rs11574024	T	Severity	CAV	T	VDR	706	Diseases of sebaceous glands	dermatologic	1209	13365	0.114634	0.100829	1.12146	0.255576	1	1
chr11.88824823.A.G	rs10831496	G	Severity	CAV-FE	A	GRM5	727.1	Synovitis and tenosynovitis	musculoskeletal	427	11557	-0.0870406	0.0765597	0.91664	0.255581	1	1
chr6.18015216.C.T	rs140247774	T	Severity	CAV	T	-	788	Syncope and collapse	symptoms	550	15090	-0.235707	0.207326	0.790012	0.255583	1	1
chr17.15965007.C.T	rs8081547	T	Risk factor	FCP + IP	T	ADORA2B	605	Erectile dysfunction [ED]	genitourinary	629	13613	0.0898355	0.0790193	1.09399	0.255589	1	1
chr5.159315942.T.G	rs3212227	T	Severity	FCP	G	IL12B	512.9	Other dyspnea	respiratory	1956	8787	0.0453956	0.0399312	1.04644	0.255602	1	1
chr6.41534945.A.C	rs1886814	C	Severity	CAV-FE	C	FOXP4-AS1	427.12	Paroxysmal ventricular tachycardia	circulatory system	152	11983	0.195801	0.172234	1.21629	0.255608	1	1
chr3.141689849.A.G	rs6440031	G	Severity	CAV	A	LINC02618	300.4	Dysthymic disorder	mental disorders	314	8479	0.18785	0.165241	1.20665	0.255612	1	1
chr11.88824823.A.G	rs10831496	G	Severity	CAV-FE	A	GRM5	246	Other disorders of thyroid	endocrine/metabolic	455	13213	0.0833039	0.0732789	1.08687	0.255619	1	1
chr14.35401887.C.T	rs696	CC genotype	Severity	CAV	T	NFKBIA	766	Neuralgia, neuritis, and radiculitis NOS	symptoms	363	12846	-0.0898386	0.0790274	0.914079	0.255621	1	1
chr9.3320390.C.A	rs72699049	A	Severity	CAV	A	RFX3	327.32	Obstructive sleep apnea	neurological	1159	12242	0.11751	0.103369	1.12469	0.255621	1	1
chr19.31533051.C.A	rs8105499	C	Severity	CAV	A	LINC02841	197	Chemotherapy	neoplasms	600	14381	-0.0846319	0.0744506	0.91885	0.255642	1	1
chr13.73984368.C.T	rs12871414	C	Severity	CAV	T	KLF12	289.4	Lymphadenitis	hematopoietic	250	13992	0.125632	0.11052	1.13386	0.25565	1	1
chr9.87726001.C.A	rs41307457	C;A	Possible functional consequences	FCP + IP	A	CTSL	619.4	Noninflammatory disorders of vagina	genitourinary	606	13669	0.135792	0.119459	1.14544	0.255654	1	1
chr1.155197995.A.G	rs41264915	A	Severity	CAV-FE	G	THBS3	348	Other conditions of brain	neurological	110	14575	0.220276	0.193782	1.24642	0.255656	1	1
chr17.35880776.C.T	rs2107538	T	Risk factor; Severity	FCP	T	CCL5	706	Diseases of sebaceous glands	dermatologic	1206	13355	-0.0565791	0.0497745	0.944992	0.25566	1	1
chr12.47902438.G.T	rs11574024	T	Severity	CAV	T	VDR	580.3	Nephritis and nephropathy without mention of glomerulonephritis	genitourinary	104	13031	0.346643	0.304955	1.41431	0.255664	1	1
chr12.8608014.A.G	rs11613792	A	Severity	CAV	G	AICDA	550.1	Inguinal hernia	digestive	276	14140	0.132186	0.11629	1.14132	0.255668	1	1
chr17.45422978.G.C	rs1230082	G	Severity	CAV	G	ARHGAP27	580	Nephritis; nephrosis; renal sclerosis	genitourinary	303	12922	0.0948706	0.0834642	1.09952	0.25568	1	1
chr5.32750877.T.C	rs1173773	C	Protective	CAV	C	NPR3	588.2	Secondary hyperparathyroidism (of renal origin)	genitourinary	187	12995	0.123294	0.108472	1.13122	0.255685	1	1
chr4.106022043.T.C	rs11729561	T	Severity	CAV	C	-	380.4	Impacted cerumen	sense organs	331	14339	-0.209018	0.183891	0.81138	0.255687	1	1
chr21.41470664.C.T	rs61735794	T	Risk factor	CAV	T	TMPRSS2	706.1	Acne	dermatologic	305	13403	0.333452	0.29337	1.39578	0.255695	1	1
chr17.63488670.G.A	rs4343	G	Severity; Risk factor	CAV	G	ACE	381.11	Suppurative and unspecified otitis media	sense organs	113	14682	-0.160555	0.141259	0.851671	0.255704	1	1
chr4.153687301.A.G	rs1898830	G	Severity; Risk factor	CAV	G	TLR2	796	Elevated prostate specific antigen [PSA]	genitourinary	210	14786	-0.130002	0.114379	0.878093	0.255707	1	1
chrX.12889539.C.G	rs3853839	G	Severity; Risk factor	CAV-FE	G	TLR7	425.1	Primary/intrinsic cardiomyopathies	circulatory system	351	14692	-0.116488	0.102488	0.890041	0.255707	1	1
chr7.117559590.ATCT.A	rs113993960	A	Severity	CAV	A	CFTR	272.11	Hypercholesterolemia	endocrine/metabolic	1975	8830	-0.517366	0.455194	0.596089	0.255713	1	1
chr4.25613313.G.A	-	HLA-A*02:02	Protective	IP	A	HLA-A	535.1	Acute gastritis	digestive	131	14324	-0.210135	0.184884	0.810475	0.255716	1	1
chrX.15599938.A.G	rs2106809	G	Severity	CAV	G	ACE2	296.22	Major depressive disorder	mental disorders	3111	9376	0.0430834	0.0379067	1.04402	0.25572	1	1
chr12.47902438.G.T	rs11574024	T	Severity	CAV	T	VDR	459.9	Circulatory disease NEC	circulatory system	249	14928	-0.285727	0.251396	0.751467	0.25572	1	1
chr4.188627868.CTCT.C	rs1734523522	C	Severity	CAV	C	LINC01060	743.13	Other specified osteoporosis	musculoskeletal	131	14158	0.238677	0.209999	1.26957	0.255721	1	1
chr12.106231175.T.A	rs12823094	A	Severity	CAV	A	-	443.9	Peripheral vascular disease, unspecified	circulatory system	1068	12919	-0.0759201	0.0668023	0.92689	0.255752	1	1
chr11.88436431.C.T	rs72953026	T	Severity	CAV-FE	T	-	401.2	Hypertensive heart and/or renal disease	circulatory system	231	8294	-0.177337	0.15604	0.837498	0.255754	1	1
chr9.78543197.A.G	rs7027911	A	Severity	CAV	G	-	624.9	stress incontinence, female	genitourinary	348	15339	0.0904924	0.079625	1.09471	0.255754	1	1
chr1.173115604.T.G	rs17300100	G	Severity	CAV	G	-	289.4	Lymphadenitis	hematopoietic	253	14036	0.197533	0.173817	1.21839	0.255772	1	1
chr12.47879112.A.G	rs2228570	AG genotype	Severity	CAV	A	VDR	284.1	Pancytopenia	hematopoietic	108	10313	-0.17175	0.151131	0.842189	0.255776	1	1
chr21.41509390.C.G	rs12626358	G	Possible functional consequences	FCP + IP	G	TMPRSS2	442.1	Aortic aneurysm	circulatory system	169	13305	-0.16159	0.142191	0.85079	0.255777	1	1
chr9.4329170.T.C	rs3895472	C	Severity	CAV	T	GLIS3	174.11	Malignant neoplasm of female breast	neoplasms	392	14298	-0.136367	0.119997	0.872523	0.255781	1	1
chr10.89010241.T.C	rs982764	T	Severity	CAV-FE	C	FAS	695	Erythematous conditions	dermatologic	708	13378	-0.0668282	0.058806	0.935356	0.255781	1	1
chr10.52771475.C.T	rs1800450	T	Severity	CAV	T	MBL2	071	Human immunodeficiency virus [HIV] disease	infectious diseases	1237	11187	-0.0719823	0.063346	0.930547	0.255816	1	1
chr2.60480453.A.G	rs1123573	A	Severity	CAV-FE	G	BCL11A	366	Cataract	sense organs	1307	14106	0.0530806	0.0467122	1.05451	0.255817	1	1
chr17.63488670.G.A	rs4343	G	Severity; Risk factor	CAV	G	ACE	425.1	Primary/intrinsic cardiomyopathies	circulatory system	354	15706	-0.0911476	0.080213	0.912883	0.255823	1	1
chr11.2872637.A.G	rs10766439	A	Severity	CAV	A	-	560	Intestinal obstruction without mention of hernia	digestive	163	10990	0.147761	0.130036	1.15924	0.255827	1	1
chr14.94566450.G.A	rs2093266	A	Risk factor for acute kidney injury	CAV	A	SERPINA4	071	Human immunodeficiency virus [HIV] disease	infectious diseases	1230	11161	0.0651212	0.05731	1.06729	0.255833	1	1
chr4.143996657.T.C	rs6840234	C	Protective	FCP + IP	T	GYPB	272.13	Mixed hyperlipidemia	endocrine/metabolic	1398	7004	0.0535599	0.0471363	1.05502	0.255841	1	1
chr14.76832814.C.CT	rs34279101	CT	Severity	CAV	CT	LRRC74A	278	Overweight, obesity and other hyperalimentation	endocrine/metabolic	4477	9759	-0.0431221	0.0379513	0.957794	0.255852	1	1
chr17.49863303.C.T	rs77534576	T	Severity	CAV	T	-	420	Carditis	circulatory system	129	15661	-0.47567	0.418636	0.621469	0.255857	1	1
chrX.15596127.G.T	rs146598386	T	Severity	CAV	T	ACE2	601	Inflammatory diseases of prostate	genitourinary	152	14856	0.85326	0.75097	2.34729	0.255868	1	1
chr17.15965007.C.T	rs8081547	T	Risk factor	FCP + IP	T	ADORA2B	782.3	Edema	symptoms	961	13673	0.0710539	0.062536	1.07364	0.255869	1	1
chr9.133449836.G.A	rs139951127	A	Severity	CAV-FE	A	ADAMTS13	578.2	Blood in stool	digestive	214	13992	1.12042	0.986111	3.06615	0.255872	1	1
chr10.22439346.T.C	-	HLA-A*02:02	Protective	IP	C	HLA-A	514	Abnormal findings examination of lungs	respiratory	395	14895	0.160647	0.141391	1.17427	0.255877	1	1
chr4.67910532.T.C	rs9998258	T	Possible functional consequences	FCP + IP	C	TMPRSS11A	362	Other retinal disorders	sense organs	654	13665	-0.155377	0.136756	0.856093	0.255888	1	1
chr5.123497022.T.C	rs62377777	T	Severity	CAV	C	-	694	Dyschromia and Vitiligo	dermatologic	286	13412	0.11351	0.0999077	1.1202	0.255894	1	1
chr11.26675470.T.G	rs10835056	G	Severity	CAV	T	SLC5A12	316	Substance addiction and disorders	mental disorders	709	12886	0.066016	0.0581051	1.06824	0.255895	1	1
chr10.22439346.T.C	-	HLA-A*02:02	Protective	IP	C	HLA-A	185	Cancer of prostate	neoplasms	179	14738	0.263145	0.231612	1.30102	0.255896	1	1
chr13.102695866.A.G	rs599976	G	Severity	CAV-FE	G	METTL21C	579	Other symptoms involving abdomen and pelvis	digestive	141	13980	0.202281	0.178045	1.22419	0.255905	1	1
chr17.16948873.A.G	rs34557412	G	Severity	CAV	G	TNFRSF13B	053	Herpes zoster	infectious diseases	313	11197	-1.14611	1.0088	0.317871	0.255909	1	1
chr1.161509955.A.G	rs1801274	G	Severity	CAV	A	FCGR2A	338.2	Chronic pain	neurological	3151	10668	0.0335816	0.0295594	1.03415	0.255926	1	1
chr7.107967457.C.T	rs2237698	T	Severity	CAV	T	LAMB1	443	Peripheral vascular disease	circulatory system	1437	13413	-0.0721633	0.0635205	0.930379	0.25593	1	1
chr5.174562335.T.A	rs2220543	T	Severity	CAV	A	SUMO2P6	296.1	Bipolar	mental disorders	359	9292	-0.092495	0.0814174	0.911654	0.255932	1	1
chr11.2872637.A.G	rs10766439	A	Severity	CAV	A	-	214	Lipoma	neoplasms	199	15121	0.132709	0.116816	1.14192	0.255937	1	1
chr13.41746691.T.A	rs10507497	A	Severity	CAV-FE	A	VWA8	611.1	Abnormal mammogram	genitourinary	798	13339	0.0725857	0.0638933	1.07528	0.255937	1	1
chrX.15599938.A.G	rs2106809	G	Severity	CAV	G	ACE2	287.3	Thrombocytopenia	hematopoietic	391	14987	-0.108101	0.0951559	0.897537	0.25594	1	1
chr1.35908500.C.T	rs2765013	C	Severity	CAV	T	AGO1	274	Gout and other crystal arthropathies	endocrine/metabolic	295	15573	0.105118	0.0925315	1.11084	0.255948	1	1
chr11.784340.C.G	rs7104929	G	Severity	CAV-FE	G	-	260.6	Anorexia	endocrine/metabolic	199	10049	0.122855	0.108145	1.13072	0.25595	1	1
chr1.87162490.C.T	rs10873821	C	Severity	CAV	T	LINC01140	994.2	Sepsis	injuries & poisonings	135	15873	0.14452	0.127217	1.15548	0.255951	1	1
chr12.6845711.C.T	rs5443	T	protective	CAV	T	CDCA3	512.2	Painful respiration	respiratory	135	8804	-0.144192	0.126928	0.865722	0.255952	1	1
chr7.22728630.G.T	rs2066992	T	Protective	CAV-FE	T	IL6	241	Nontoxic nodular goiter	endocrine/metabolic	819	13186	0.0830046	0.0730679	1.08655	0.25596	1	1
chr4.143999443.G.A	rs7683365	A	Risk factor	FCP + IP	A	GYPB	428.1	Congestive heart failure (CHF) NOS	circulatory system	487	12308	0.0923642	0.0813072	1.09676	0.255961	1	1
chr11.126292948.C.T	rs8177374	T	Protective	CAV	T	TIRAP	350	Abnormal movement	neurological	1496	13659	0.0781815	0.0688235	1.08132	0.255969	1	1
chr17.63488670.G.A	rs4343	G	Severity; Risk factor	CAV	G	ACE	626.13	Irregular menstrual cycle	genitourinary	420	12413	0.090189	0.0793938	1.09438	0.255969	1	1
chr7.22548762.C.T	rs13227460	T	Severity	CAV	T	STEAP1B	592.11	Acute cystitis	genitourinary	338	12363	0.115655	0.101812	1.12261	0.255974	1	1
chr10.22439346.T.C	-	HLA-A*02:02	Protective	IP	C	HLA-A	300.11	Generalized anxiety disorder	mental disorders	637	9288	-0.147293	0.129666	0.863041	0.255982	1	1
chr9.87726001.C.A	rs41307457	C;A	Possible functional consequences	FCP + IP	A	CTSL	532	Dysphagia	digestive	584	10668	0.134772	0.118644	1.14428	0.255983	1	1
chr20.1135233.C.T	rs141024057	T	Severity	CAV	T	PSMF1	519	Other diseases of respiratory system, not elsewhere classified	respiratory	168	15858	1.16979	1.0298	3.22131	0.255984	1	1
chr9.30504351.C.T	rs17775810	TT genotype	Protective	CAV	T	LINC01242	654	Other and unspecified complications of birth; puerperium affecting management of mother	pregnancy complications	178	15837	0.161499	0.142177	1.17527	0.255996	1	1
chr1.156125675.T.C	rs581342	C	Severity	CAV	C	LMNA	280	Iron deficiency anemias	hematopoietic	1394	11824	0.0621619	0.0547266	1.06413	0.256014	1	1
chr13.23084699.A.G	rs1984162	G	Severity	CAV	G	-	296.2	Depression	mental disorders	3178	9354	-0.0420008	0.0369779	0.958869	0.256026	1	1
chr14.55263686.C.T	rs10140801	T	Severity	CAV-FE	T	FBXO34-AS1	604	Disorders of penis	genitourinary	135	14085	0.147163	0.129564	1.15854	0.256028	1	1
chr4.107694523.TG.T	rs70947091	T	Severity	CAV-FE	T	PAPSS1	261.4	Vitamin D deficiency	endocrine/metabolic	3972	10030	0.0354571	0.0312173	1.03609	0.256033	1	1
chr5.124614711.G.T	rs4240376	G	Severity	CAV	T	-	580	Nephritis; nephrosis; renal sclerosis	genitourinary	305	13068	0.106662	0.0939095	1.11256	0.256042	1	1
chr5.131995059.C.T	rs56162149	T	Severity	CAV-FE	T	ACSL6	362.26	Macular puckering of retina	sense organs	128	13451	0.164466	0.144804	1.17876	0.256048	1	1
chr17.42362183.A.G	rs744166	G	Risk factor; Severity	CAV	G	STAT3	339	Other headache syndromes	neurological	923	13322	0.0582849	0.051318	1.06002	0.256057	1	1
chr10.52771482.G.A	rs5030737	A	Potential functional effect on protein	FCP + IP	A	MBL2	585.4	Chronic kidney disease, Stage I or II	genitourinary	299	13070	-0.321863	0.28339	0.724798	0.256057	1	1
chrX.12889539.C.G	rs3853839	G	Severity; Risk factor	CAV-FE	G	TLR7	496.2	Chronic bronchitis	respiratory	370	10900	0.105675	0.0930445	1.11146	0.25606	1	1
chr12.106231175.T.A	rs12823094	A	Severity	CAV	A	-	174	Breast cancer	neoplasms	436	14228	-0.114244	0.100589	0.89204	0.256063	1	1
chr1.156125675.T.C	rs581342	C	Severity	CAV	C	LMNA	624.9	stress incontinence, female	genitourinary	348	15333	0.124084	0.109254	1.13211	0.256065	1	1
chr21.41465040.G.A	rs17001042	A	Possible functional consequences	FCP + IP	A	TMPRSS2	350.2	Abnormality of gait	neurological	1186	13649	0.129047	0.113625	1.13774	0.256069	1	1
chr15.60810211.C.T	rs341419	T	Severity	CAV-FE	T	RORA	327.41	Organic or persistent insomnia	neurological	282	12071	-0.12715	0.111955	0.880602	0.256071	1	1
chr9.33426577.A.G	rs10813976	G	Severity	CAV	G	-	454.1	Varicose veins of lower extremity	circulatory system	994	12502	-0.0715714	0.0630191	0.93093	0.256078	1	1
chr8.38996464.C.A	rs7840270	C	Severity	CAV-FE	A	ADAM9	289.3	Personal history of diseases of blood and blood-forming organs	hematopoietic	273	13953	0.102882	0.0905904	1.10836	0.256088	1	1
chr2.181488719.A.C	rs2034831	C	Severity	CAV	C	ITGA4	473	Diseases of the larynx and vocal cords	respiratory	385	10496	-0.203539	0.179222	0.815839	0.256091	1	1
chrX.15586459.TAAATC.T	rs755766792	T	Severity	CAV	T	ACE2	509.1	Respiratory failure	respiratory	108	15221	1.16925	1.02957	3.21959	0.256093	1	1
chr6.31575254.G.A	rs1800629	A	Risk factor*Conflicting; Severity*Conflicting; Protective*Conflicting	CAV-FE	A	TNF	053	Herpes zoster	infectious diseases	313	11200	-0.174561	0.153708	0.839825	0.256096	1	1
chr17.31410594.G.A	rs178840	G	Severity	CAV	G	RAB11FIP4	476	Allergic rhinitis	respiratory	1990	9411	-0.0411158	0.0362042	0.959718	0.256097	1	1
chr8.97128242.T.C	rs7817272	C	Severity	CAV	C	CPQ	357	Inflammatory and toxic neuropathy	neurological	476	15178	0.0814726	0.07174	1.08488	0.256097	1	1
chr12.8058591.T.C	rs7842	C	Risk factor; Severity	CAV	C	C3AR1	269	Proteinuria	endocrine/metabolic	791	15038	0.0627363	0.0552426	1.06475	0.256102	1	1
chr2.162044379.C.T	rs3788979	T	Risk factor	CAV	T	DPP4	296	Mood disorders	mental disorders	3343	9229	0.0495109	0.0435972	1.05076	0.256105	1	1
chr2.113129630.T.C	rs419598	C	Risk factor	CAV	C	IL1RN	250.4	Abnormal glucose	endocrine/metabolic	1080	10295	-0.0631484	0.0556069	0.938804	0.256115	1	1
chr2.112913801.G.T	rs3811046	T	Risk factor	CAV	G	IL37	372	Disorders of conjunctiva	sense organs	161	13613	-0.150696	0.132701	0.860109	0.256122	1	1
chr12.47902438.G.T	rs11574024	T	Severity	CAV	T	VDR	317.11	Alcoholic liver damage	mental disorders	161	12961	0.295857	0.260529	1.34428	0.256124	1	1
chr9.4329170.T.C	rs3895472	C	Severity	CAV	T	GLIS3	256.4	Polycystic ovaries	endocrine/metabolic	196	14136	0.17701	0.155873	1.19364	0.256124	1	1
chr13.102695866.A.G	rs599976	G	Severity	CAV-FE	G	METTL21C	277.5	Other disorders of lipoid metabolism	endocrine/metabolic	102	15165	-0.28218	0.248487	0.754138	0.256126	1	1
chr21.41470664.C.T	rs61735794	T	Risk factor	CAV	T	TMPRSS2	270	Disorders of protein plasma/amino-acid transport and metabolism	endocrine/metabolic	149	15049	-0.811725	0.714821	0.444092	0.256139	1	1
chrX.15564142.G.A	rs147311723	A	Severity	CAV	A	ACE2	614.52	Vaginitis and vulvovaginitis	genitourinary	355	14943	0.545936	0.480765	1.72622	0.256142	1	1
chr10.76490426.T.C	rs114026383	C	Risk factor for European population	CAV	C	LRMDA	585.1	Acute renal failure	genitourinary	633	13066	-0.339723	0.299172	0.711967	0.256148	1	1
chr4.106022043.T.C	rs11729561	T	Severity	CAV	C	-	340.1	Migrain with aura	neurological	171	12944	0.242163	0.21326	1.274	0.256153	1	1
chr9.33426577.A.G	rs10813976	G	Severity	CAV	G	-	599	Other symptoms/disorders or the urinary system	genitourinary	2578	11289	-0.0477834	0.0420813	0.95334	0.256165	1	1
chr22.41925447.G.A	rs61756766	A	Severity	CAV	A	TNFRSF13C	427.3	Other specified cardiac dysrhythmias	circulatory system	276	12060	0.355322	0.312924	1.42664	0.25617	1	1
chr16.3500977.C.G	rs2301762	G	Severity	CAV	G	CLUAP1	428.3	Heart failure with reduced EF [Systolic or combined heart failure]	circulatory system	607	13777	-0.175103	0.154211	0.83937	0.256174	1	1
chr7.117587778.G.T	rs113993959	T	Severity	CAV	T	CFTR	782.3	Edema	symptoms	990	14265	1.24843	1.09948	3.48488	0.256176	1	1
chr21.41426103.C.A	rs17000900	A	Severity	CAV-FE	A	MX1	415.1	Acute pulmonary heart disease	circulatory system	233	15716	0.144496	0.127256	1.15546	0.256176	1	1
chr1.3081749.G.A	rs12745140	A	Severity	CAV	A	PRDM16	614.5	Inflammatory disease of cervix, vagina, and vulva	genitourinary	425	14767	-0.203076	0.178847	0.816216	0.256177	1	1
chr5.21768177.G.A	-	HLA-A*02:02	Protective	IP	A	HLA-A	041.8	H. pylori	infectious diseases	161	14315	-0.136907	0.120575	0.872051	0.256187	1	1
chr10.130802064.T.G	rs12253652	G	Severity	CAV	G	-	293.1	Swelling, mass, or lump in head and neck [Space-occupying lesion, intracranial NOS]	mental disorders	222	15402	-0.168784	0.148653	0.844691	0.256198	1	1
chrX.15586459.TAAATC.T	rs755766792	T	Severity	CAV	T	ACE2	624.9	stress incontinence, female	genitourinary	349	15408	0.846059	0.745176	2.33044	0.256215	1	1
chr10.52771475.C.T	rs1800450	T	Severity	CAV	T	MBL2	250.42	Other abnormal glucose	endocrine/metabolic	850	10366	0.0807157	0.0710919	1.08406	0.25622	1	1
chr3.149000300.G.T	rs76488148	T	Severity	CAV	T	GYG1	766	Neuralgia, neuritis, and radiculitis NOS	symptoms	363	12788	-0.17048	0.150155	0.84326	0.256226	1	1
chr3.27146807.G.A	rs17317135	G	Severity	CAV	A	NEK10	199	Neoplasm of uncertain behavior	neoplasms	135	14340	0.340085	0.299542	1.40507	0.256229	1	1
chr12.132489230.GC.G	rs56106917	G	Severity	CAV	G	FBRSL1	700	Corns and callosities	dermatologic	191	14809	0.124942	0.110048	1.13308	0.25623	1	1
chr22.41925447.G.A	rs61756766	A	Severity	CAV	A	TNFRSF13C	381	Otitis media and Eustachian tube disorders	sense organs	194	14682	-0.660741	0.581978	0.516469	0.256234	1	1
chr14.94566450.G.A	rs2093266	A	Risk factor for acute kidney injury	CAV	A	SERPINA4	514	Abnormal findings examination of lungs	respiratory	394	14971	-0.113825	0.100257	0.892414	0.256237	1	1
chr4.24511798.A.G	rs73246461	G	Severity	CAV	G	-	375.1	Dry eyes	sense organs	843	13276	0.0739621	0.0651468	1.07677	0.256244	1	1
chr3.126118894.C.T	rs1868132	T	Severity	CAV	T	ALDH1L1	296.22	Major depressive disorder	mental disorders	3106	9367	0.0545708	0.0480667	1.05609	0.256244	1	1
chr9.133251249.A.G	rs7849280	G	Protective	CAV	G	ABO	743.1	Osteoporosis	musculoskeletal	1161	14327	0.0840355	0.0740197	1.08767	0.256244	1	1
chr10.28606315.C.T	rs12773860	T	Severity	CAV	T	WAC	626	Disorders of menstruation and other abnormal bleeding from female genital tract	genitourinary	1326	12312	-0.111703	0.0983895	0.89431	0.256245	1	1
chr17.27660155.T.C	rs117217714	C	Severity	CAV	C	NOS2P1	727.1	Synovitis and tenosynovitis	musculoskeletal	427	11563	-1.15087	1.01372	0.316362	0.256252	1	1
chr2.196087686.G.A	rs2176724	A	Severity	CAV	A	-	627	Menopausal and postmenopausal disorders	genitourinary	857	12400	0.08	0.0704664	1.08329	0.256253	1	1
chr21.41465040.G.A	rs17001042	A	Possible functional consequences	FCP + IP	A	TMPRSS2	218	Benign neoplasm of uterus	neoplasms	375	15040	0.205376	0.180902	1.22799	0.256254	1	1
chr21.41465040.G.A	rs17001042	A	Possible functional consequences	FCP + IP	A	TMPRSS2	218.1	Uterine leiomyoma	neoplasms	375	15040	0.205376	0.180902	1.22799	0.256254	1	1
chr17.42362183.A.G	rs744166	G	Risk factor; Severity	CAV	G	STAT3	743.1	Osteoporosis	musculoskeletal	1161	14327	-0.0566823	0.0499313	0.944894	0.256288	1	1
chr11.2872637.A.G	rs10766439	A	Severity	CAV	A	-	300.4	Dysthymic disorder	mental disorders	331	9148	-0.110215	0.0970894	0.895641	0.256294	1	1
chr4.44416575.T.C	rs35540967	C	Severity	CAV	C	KCTD8	618.1	Prolapse of vaginal walls	genitourinary	138	15832	-0.289056	0.254638	0.74897	0.256305	1	1
chrX.15599938.A.G	rs2106809	G	Severity	CAV	G	ACE2	136	Other infectious and parasitic diseases	infectious diseases	245	15467	0.130342	0.114822	1.13922	0.256309	1	1
chr11.2872637.A.G	rs10766439	A	Severity	CAV	A	-	070.3	Viral hepatitis C	infectious diseases	1213	10957	-0.0599583	0.0528194	0.941804	0.256309	1	1
chr4.106022043.T.C	rs11729561	T	Severity	CAV	C	-	772.2	Spasm of muscle	symptoms	292	14582	0.184607	0.162627	1.20275	0.25631	1	1
chr7.22728630.G.T	rs2066992	T	Protective	CAV-FE	T	IL6	302	Sexual and gender identity disorders	mental disorders	125	9337	-0.221033	0.194717	0.80169	0.256312	1	1
chr7.128938247.T.G	rs10488631	TCTA haplotype	Severity in European-Americans	CAV	T	IRF5	571	Chronic liver disease and cirrhosis	digestive	1568	12975	-0.0446272	0.0393139	0.956354	0.256313	1	1
chr19.35687796.G.A	rs77127536	A	Severity	CAV	A	TYMSP2	574.2	Calculus of bile duct	digestive	118	15144	-0.236359	0.20822	0.789497	0.256316	1	1
chr3.61768231.T.A	rs672699	A	Severity	CAV	T	PTPRG	278.4	Abnormal weight gain	endocrine/metabolic	261	9781	-0.113617	0.100094	0.8926	0.256334	1	1
chrX.15592465.T.A	rs73195521	A	Severity	CAV	A	ACE2	562.1	Diverticulosis	digestive	282	11257	0.878713	0.774142	2.4078	0.256341	1	1
chr13.73984368.C.T	rs12871414	C	Severity	CAV	T	KLF12	338.1	Acute pain	neurological	481	10822	-0.0950664	0.0837532	0.909313	0.256343	1	1
chr2.195994321.C.T	rs191631470	T	Severity	CAV	T	DNAH7	714	Rheumatoid arthritis and other inflammatory polyarthropathies	musculoskeletal	463	14918	-0.814147	0.717265	0.443017	0.256345	1	1
chr17.42362183.A.G	rs744166	G	Risk factor; Severity	CAV	G	STAT3	250	Diabetes mellitus	endocrine/metabolic	4393	10363	0.0337361	0.0297218	1.03431	0.256349	1	1
chr4.67963489.G.A	rs6552134	G	Possible functional consequences	FCP + IP	G	TMPRSS11A	286.2	Encounter for long-term (current) use of anticoagulants	hematopoietic	221	14817	-0.11688	0.102973	0.889692	0.256352	1	1
chr6.31575324.G.A	rs361525	G	Severity	CAV-FE	A	TNF	276	Disorders of fluid, electrolyte, and acid-base balance	endocrine/metabolic	1176	14134	0.116873	0.102967	1.12398	0.256355	1	1
chr4.71742666.T.G	rs2282679	G	Severity	CAV	G	GC	579	Other symptoms involving abdomen and pelvis	digestive	142	13993	0.165205	0.145549	1.17964	0.256356	1	1
chr3.38894643.C.T	rs33985936	T	Severity	CAV	T	SCN11A	214	Lipoma	neoplasms	203	15446	-0.146292	0.128887	0.863906	0.256361	1	1
chr10.52771475.C.T	rs1800450	T	Severity	CAV	T	MBL2	366.2	Senile cataract	sense organs	861	14094	0.0832813	0.073374	1.08685	0.256365	1	1
chr19.24134099.G.A	rs10407383	A	Severity	CAV-FE	A	ZNF254	598	Abnormal findings on examination of urine	genitourinary	257	15693	-0.116568	0.102701	0.88997	0.256365	1	1
chr6.45737076.T.A	rs16873740	A	Severity	CAV	A	-	599.4	Urinary incontinence	genitourinary	895	11310	0.0786067	0.0692568	1.08178	0.256374	1	1
chr12.106231175.T.A	rs12823094	A	Severity	CAV	A	-	535	Gastritis and duodenitis	digestive	751	13786	0.0847042	0.0746292	1.0884	0.256375	1	1
chr15.33615902.C.T	rs12593288	C	Severity	CAV	T	RYR3	586.4	Stricture/obstruction of ureter	genitourinary	242	12901	0.138081	0.121657	1.14807	0.256377	1	1
chr2.181488719.A.C	rs2034831	C	Severity	CAV	C	ITGA4	288.11	Neutropenia	hematopoietic	117	14099	0.310383	0.27347	1.36395	0.256384	1	1
chr6.158608455.C.T	rs117665206	T	Severity	CAV	T	TMEM181	317	Alcohol-related disorders	mental disorders	445	13001	0.442327	0.389724	1.55632	0.256386	1	1
chr9.133449836.G.A	rs139951127	A	Severity	CAV-FE	A	ADAMTS13	070.3	Viral hepatitis C	infectious diseases	1236	11200	-1.16051	1.02255	0.313326	0.256411	1	1
chr1.205208489.G.A	rs11240388	G	Severity	CAV-FE	A	DSTYK	475	Chronic sinusitis	respiratory	825	10562	-0.0605885	0.0533865	0.94121	0.256416	1	1
chr1.155133406.T.G	rs4971066	G	Risk factor	CAV	G	EFNA1	090.2	Gonococcal infections	infectious diseases	100	15550	0.198438	0.174851	1.2195	0.256418	1	1
chr12.57108399.C.T	rs324011	T	Risk factor; Severity	CAV	T	STAT6	253	Disorders of the pituitary gland and its hypothalamic control	endocrine/metabolic	137	14513	-0.152171	0.134085	0.858842	0.256425	1	1
chr4.71742666.T.G	rs2282679	G	Severity	CAV	G	GC	626.13	Irregular menstrual cycle	genitourinary	420	12413	-0.111588	0.0983271	0.894413	0.256432	1	1
chr4.111691870.C.T	rs112641600	C	Severity	CAV	T	-	296.2	Depression	mental disorders	3145	9176	0.0661102	0.0582544	1.06834	0.256437	1	1
chr11.1219991.G.T	rs35705950	T	Protective	CAV	T	MUC5B	375.1	Dry eyes	sense organs	855	13553	0.118665	0.104566	1.12599	0.256443	1	1
chr6.12216733.A.G	rs10755709	A	Severity	CAV	G	-	215	Other benign neoplasm of connective and other soft tissue	neoplasms	194	14930	-0.130466	0.114967	0.877687	0.256456	1	1
chr19.31533051.C.A	rs8105499	C	Severity	CAV	A	LINC02841	427.22	Atrial flutter	circulatory system	111	11893	0.184145	0.162273	1.20219	0.256466	1	1
chr10.104263031.C.A	rs4925	A	Protective for neurological complications of long COVID	CAV	A	GSTO1	426.9	Cardiac pacemaker/device in situ	circulatory system	428	12057	-0.101115	0.0891058	0.903829	0.256468	1	1
chr2.60480453.A.G	rs1123573	A	Severity	CAV-FE	G	BCL11A	070	Viral hepatitis	infectious diseases	1355	11198	-0.0509462	0.0448956	0.95033	0.256471	1	1
chr5.142872984.C.T	rs10039856	C	Severity	CAV	T	ARHGAP26	555	Inflammatory bowel disease and other gastroenteritis and colitis	digestive	196	11176	0.145167	0.127928	1.15623	0.256477	1	1
chr17.31410594.G.A	rs178840	G	Severity	CAV	G	RAB11FIP4	627.1	Postmenopausal bleeding	genitourinary	258	11110	0.104258	0.091879	1.10989	0.256489	1	1
chr4.67963489.G.A	rs6552134	G	Possible functional consequences	FCP + IP	G	TMPRSS11A	008.5	Bacterial enteritis	infectious diseases	443	15087	0.0805984	0.07103	1.08394	0.256497	1	1
chr9.30504351.C.T	rs17775810	TT genotype	Protective	CAV	T	LINC01242	338	Pain	neurological	3402	10865	0.0444166	0.0391446	1.04542	0.25651	1	1
chr12.8058591.T.C	rs7842	C	Risk factor; Severity	CAV	C	C3AR1	250.24	Type 2 diabetes with neurological manifestations	endocrine/metabolic	901	10370	0.0624073	0.0550006	1.0644	0.256515	1	1
chr3.141689849.A.G	rs6440031	G	Severity	CAV	A	LINC02618	270.3	Disorders of plasma protein metabolism	endocrine/metabolic	122	13751	0.27932	0.24617	1.32223	0.256517	1	1
chr12.106231175.T.A	rs12823094	A	Severity	CAV	A	-	702	Degenerative skin conditions and other dermatoses	dermatologic	225	13784	-0.155352	0.136916	0.856114	0.256521	1	1
chr8.73355963.T.C	rs2010843	C	Severity	CAV	C	RDH10-AS1	202	Cancer of other lymphoid, histiocytic tissue	neoplasms	110	15808	0.165942	0.146251	1.1805	0.256526	1	1
chr6.52200448.A.G	rs13192246	G	Severity	CAV	A	-	296.22	Major depressive disorder	mental disorders	3089	9279	-0.0392493	0.0345922	0.961511	0.256531	1	1
chr4.25613313.G.A	-	HLA-A*02:02	Protective	IP	A	HLA-A	588	Disorders resulting from impaired renal function	genitourinary	196	13055	0.150876	0.132975	1.16285	0.256537	1	1
chr17.45995618.A.G	rs112572874	G	Risk factor	CAV-FE	G	MAPT	593.1	Gross hematuria	genitourinary	191	12624	-0.176324	0.155407	0.838346	0.256543	1	1
chr8.16932640.T.C	rs118072448	T	Severity	CAV	C	-	288.1	Decreased white blood cell count	hematopoietic	208	14094	0.264485	0.233109	1.30276	0.256544	1	1
chr1.230710048.A.G	rs699	G	Severity	CAV	A	AGT	512.1	Wheezing	respiratory	217	8804	0.116871	0.103008	1.12397	0.256547	1	1
chrX.15602217.T.C	rs190509934	C	Protective	CAV	C	ACE2	475	Chronic sinusitis	respiratory	826	10573	0.319764	0.281837	1.3768	0.256556	1	1
chr2.195994321.C.T	rs191631470	T	Severity	CAV	T	DNAH7	261.2	Vitamin B-complex deficiencies	endocrine/metabolic	827	10092	0.348497	0.307168	1.41694	0.256564	1	1
chr4.44416575.T.C	rs35540967	C	Severity	CAV	C	KCTD8	371	Inflammation of the eye	sense organs	323	13503	0.164428	0.144929	1.17872	0.256567	1	1
chrX.15564667.C.T	rs2074192	T	Severity (T allele); Severity for males > 50 y.o (T allele); Protective (C allele); Protective (CT genotype)	CAV	T	ACE2	357	Inflammatory and toxic neuropathy	neurological	475	15075	0.0873731	0.0770137	1.0913	0.256579	1	1
chr21.41494374.C.T	rs114363287	T	Risk factor	CAV	T	TMPRSS2	433.1	Occlusion and stenosis of precerebral arteries	circulatory system	305	14832	0.900371	0.793619	2.46052	0.256579	1	1
chr17.45422978.G.C	rs1230082	G	Severity	CAV	G	ARHGAP27	611	Abnormal findings on mammogram or breast exam	genitourinary	931	13214	-0.0579469	0.0510786	0.9437	0.256599	1	1
chr1.31151182.G.C	rs12083278	C	Severity	CAV	G	-	379	Other disorders of eye	sense organs	438	12857	-0.0856849	0.0755289	0.917883	0.2566	1	1
chr2.195994321.C.T	rs191631470	T	Severity	CAV	T	DNAH7	788	Syncope and collapse	symptoms	552	15132	-0.666472	0.587479	0.513517	0.256601	1	1
chr4.67963489.G.A	rs6552134	G	Possible functional consequences	FCP + IP	G	TMPRSS11A	512.8	Cough	respiratory	2206	8698	0.0423117	0.0372967	1.04322	0.256601	1	1
chr21.41507982.C.A	rs75603675	A	Protective*Conflicting; Risk factor*Conflicting; Severity*Conflicting	CAV	A	TMPRSS2	586	Other disorders of the kidney and ureters	genitourinary	708	12738	-0.068167	0.0600886	0.934104	0.25661	1	1
chr3.38894643.C.T	rs33985936	T	Severity	CAV	T	SCN11A	274.11	Gouty arthropathy	endocrine/metabolic	102	15954	0.187299	0.165106	1.20599	0.256619	1	1
chr5.157106730.T.C	rs35960726	C	Severity	CAV	C	HAVCR2	193	Thyroid cancer	neoplasms	162	15970	1.17065	1.03196	3.22409	0.256629	1	1
chr7.107967457.C.T	rs2237698	T	Severity	CAV	T	LAMB1	415.1	Acute pulmonary heart disease	circulatory system	235	15726	0.151903	0.133909	1.16405	0.256638	1	1
chr4.71762286.C.T	rs113574864	T	Severity	CAV	T	GC	512.2	Painful respiration	respiratory	135	8749	0.211368	0.186333	1.23537	0.256645	1	1
chr11.26675470.T.G	rs10835056	G	Severity	CAV	T	SLC5A12	443.7	Peripheral angiopathy in diseases classified elsewhere	circulatory system	542	13351	-0.076051	0.067044	0.926769	0.25665	1	1
chr18.6461231.C.G	rs11659676	G	Severity	CAV-FE	G	RPL6P27	571.51	Cirrhosis of liver without mention of alcohol	digestive	697	12601	-0.0638886	0.0563245	0.938109	0.256671	1	1
chr3.149000300.G.T	rs76488148	T	Severity	CAV	T	GYG1	433.31	Transient cerebral ischemia	circulatory system	296	14708	0.165978	0.146329	1.18055	0.256676	1	1
chr4.69615987.C.T	rs7688383	T	Loss of smell and taste	CAV	T	UGT2A1	590	Pyelonephritis	genitourinary	131	12410	0.153006	0.134893	1.16533	0.256679	1	1
chr1.196673103.G.A	rs800292	A	Severity	CAV	A	CFH	440	Atherosclerosis	circulatory system	329	13423	-0.0961745	0.0847917	0.908305	0.256692	1	1
chr3.27146807.G.A	rs17317135	G	Severity	CAV	A	NEK10	272	Disorders of lipoid metabolism	endocrine/metabolic	6296	8692	0.0849287	0.0748792	1.08864	0.256707	1	1
chr19.50259161.A.G	rs1651553	G	Severity	CAV	A	MYH14	550.2	Diaphragmatic hernia	digestive	193	14812	0.132064	0.11644	1.14118	0.256721	1	1
chr2.60480453.A.G	rs1123573	A	Severity	CAV-FE	G	BCL11A	626.1	Irregular menstrual cycle/bleeding	genitourinary	1084	12409	-0.062921	0.0554776	0.939018	0.256724	1	1
chr4.67963489.G.A	rs6552134	G	Possible functional consequences	FCP + IP	G	TMPRSS11A	790.6	Other abnormal blood chemistry	symptoms	1288	13483	-0.0490642	0.043261	0.95212	0.256734	1	1
chr20.1135233.C.T	rs141024057	T	Severity	CAV	T	PSMF1	070.3	Viral hepatitis C	infectious diseases	1236	11200	-0.844199	0.744372	0.429902	0.256749	1	1
chr3.1052111.C.G	rs1504061	G	Severity	CAV	G	-	362.3	Other nondiabetic retinopathy	sense organs	106	13622	-0.369146	0.325496	0.691324	0.256751	1	1
chr4.71742666.T.G	rs2282679	G	Severity	CAV	G	GC	272.1	Hyperlipidemia	endocrine/metabolic	6332	8861	-0.0380197	0.0335242	0.962694	0.256754	1	1
chr8.38996464.C.A	rs7840270	C	Severity	CAV-FE	A	ADAM9	155.1	Malignant neoplasm of liver, primary	neoplasms	139	15059	0.14387	0.126858	1.15473	0.256754	1	1
chr9.117713024.A.G	rs4986790	G	Severity	CAV	G	TLR4	535.2	Atrophic gastritis	digestive	165	14339	0.257679	0.227219	1.29392	0.256772	1	1
chr5.131995059.C.T	rs56162149	T	Severity	CAV-FE	T	ACSL6	280	Iron deficiency anemias	hematopoietic	1377	11708	0.054931	0.0484385	1.05647	0.256779	1	1
chr4.25613313.G.A	-	HLA-A*02:02	Protective	IP	A	HLA-A	599.8	Other symptoms involving urinary system	genitourinary	141	11341	0.175414	0.154681	1.19174	0.256779	1	1
chr21.41465921.C.T	rs62217525	C	Possible functional consequences	FCP + IP	T	TMPRSS2	041.8	H. pylori	infectious diseases	164	14664	-0.433061	0.381876	0.648521	0.25678	1	1
chr8.73355963.T.C	rs2010843	C	Severity	CAV	C	RDH10-AS1	428.1	Congestive heart failure (CHF) NOS	circulatory system	569	13733	0.0782461	0.0689981	1.08139	0.256781	1	1
chr21.41470664.C.T	rs61735794	T	Risk factor	CAV	T	TMPRSS2	196	Radiotherapy	neoplasms	217	14572	-0.575809	0.507767	0.56225	0.256793	1	1
chr6.160716758.G.A	rs4252187	A	Potential functional effect on protein	FCP + IP	A	PLG	687.1	Rash and other nonspecific skin eruption	dermatologic	1539	11263	0.9608	0.847275	2.61379	0.256799	1	1
chr7.22728408.A.G	rs2069837	G	Severity	CAV-FE	G	IL6	594.1	Calculus of kidney	genitourinary	651	15236	0.107846	0.0951036	1.11388	0.256803	1	1
chr17.45995618.A.G	rs112572874	G	Risk factor	CAV-FE	G	MAPT	079	Viral infection	infectious diseases	430	11191	0.11066	0.0975876	1.11702	0.256812	1	1
chr17.9267091.C.T	rs34761447	C	Severity	CAV	T	STX8	599	Other symptoms/disorders or the urinary system	genitourinary	2578	11261	0.0810297	0.0714578	1.0844	0.256815	1	1
chr6.18015216.C.T	rs140247774	T	Severity	CAV	T	-	496.2	Chronic bronchitis	respiratory	377	11673	0.23026	0.203062	1.25893	0.25682	1	1
chr1.155197995.A.G	rs41264915	A	Severity	CAV-FE	G	THBS3	530	Diseases of esophagus	digestive	4067	10737	-0.0477339	0.0420964	0.953387	0.256829	1	1
chr3.61768231.T.A	rs672699	A	Severity	CAV	T	PTPRG	741.4	Joint effusions	musculoskeletal	160	14637	-0.143078	0.12618	0.866687	0.25683	1	1
chr6.52200448.A.G	rs13192246	G	Severity	CAV	A	-	351	Other peripheral nerve disorders	neurological	579	14363	0.0771437	0.0680331	1.0802	0.256831	1	1
chr13.73984368.C.T	rs12871414	C	Severity	CAV	T	KLF12	690	Erythematosquamous dermatosis	dermatologic	302	13264	-0.120522	0.106289	0.886458	0.256835	1	1
chr13.73984368.C.T	rs12871414	C	Severity	CAV	T	KLF12	690.1	Seborrheic dermatitis	dermatologic	302	13264	-0.120522	0.106289	0.886458	0.256835	1	1
chr9.117713024.A.G	rs4986790	G	Severity	CAV	G	TLR4	496	Chronic airway obstruction	respiratory	963	11739	-0.128637	0.113447	0.879293	0.256837	1	1
chr19.50379362.T.C	rs1405655	C	Severity	CAV-FE	C	NR1H2	705	Disorders of sweat glands	dermatologic	111	13407	-0.160843	0.141853	0.851426	0.256848	1	1
chr17.9267091.C.T	rs34761447	C	Severity	CAV	T	STX8	428	Congestive heart failure; nonhypertensive	circulatory system	1071	13780	0.122682	0.108199	1.13052	0.256854	1	1
chr22.22210343.A.T	rs5757427	T	Severity	CAV	A	IGLV10-54	480	Pneumonia	respiratory	469	9849	0.0811882	0.0716042	1.08458	0.256858	1	1
chr17.35880776.C.T	rs2107538	T	Risk factor; Severity	FCP	T	CCL5	707.2	Chronic ulcer of leg or foot	dermatologic	346	15594	0.0995853	0.08783	1.10471	0.256861	1	1
chr21.41470664.C.T	rs61735794	T	Risk factor	CAV	T	TMPRSS2	475.9	Postnasal drip	respiratory	304	10571	-0.475644	0.419497	0.621485	0.256861	1	1
chr12.112919388.G.A	rs10774671	A	Severity (A allele); Protective (G allele)	CAV-FE	G	OAS1	366.2	Senile cataract	sense organs	846	13941	0.0623581	0.0549973	1.06434	0.256862	1	1
chr4.166008836.A.T	rs17047200	TT genotype	Severity (TT genotype)*Conflicting; Risk factor (AA genotype)*Conflicting	CAV	T	TLL1	277.5	Other disorders of lipoid metabolism	endocrine/metabolic	100	14895	-0.233616	0.206044	0.791666	0.256872	1	1
chr15.90879313.T.C	rs8039305	C	Risk factor	CAV-FE	C	FURIN	365.1	Open-angle glaucoma	sense organs	126	13494	0.154513	0.136278	1.16709	0.256874	1	1
chr4.188627868.CTCT.C	rs1734523522	C	Severity	CAV	C	LINC01060	512.2	Painful respiration	respiratory	133	8677	-0.29498	0.260179	0.744546	0.256895	1	1
chr8.37849759.C.T	rs138763430	T	Severity	CAV	T	BRF2	809	Fracture of unspecified bones	injuries & poisonings	220	14371	0.673182	0.593766	1.96047	0.256899	1	1
chr15.90879313.T.C	rs8039305	C	Risk factor	CAV-FE	C	FURIN	765	Cervical radiculitis	symptoms	485	12502	-0.0782162	0.0689893	0.924764	0.256902	1	1
chr1.206773552.T.C	rs1800896	C	Severity	FCP	C	IL10	705	Disorders of sweat glands	dermatologic	111	13404	-0.168961	0.14903	0.844542	0.256905	1	1
chr1.206773552.T.C	rs1800896	C	Severity	FCP	C	IL10	427.2	Atrial fibrillation and flutter	circulatory system	605	12053	-0.0772201	0.0681113	0.925686	0.256906	1	1
chr22.43928847.C.G	rs738409	G	Protective*Conflicting; Severity*Conflicting	CAV	G	PNPLA3	611.1	Abnormal mammogram	genitourinary	788	13173	0.0655253	0.0577963	1.06772	0.256908	1	1
chr21.41465921.C.T	rs62217525	C	Possible functional consequences	FCP + IP	T	TMPRSS2	415	Pulmonary heart disease	circulatory system	292	15665	-0.281096	0.247949	0.754956	0.256927	1	1
chr8.37849759.C.T	rs138763430	T	Severity	CAV	T	BRF2	428.4	Heart failure with preserved EF [Diastolic heart failure]	circulatory system	375	13890	-1.15342	1.01741	0.315556	0.25693	1	1
chr5.180810828.C.T	rs113791144	T	Severity	CAV	T	-	772	Symptoms of the muscles	symptoms	104	15031	0.233282	0.205776	1.26274	0.256935	1	1
chr4.153687301.A.G	rs1898830	G	Severity; Risk factor	CAV	G	TLR2	245.2	Chronic thyroiditis	endocrine/metabolic	246	13171	-0.113553	0.100165	0.892657	0.25694	1	1
chr4.153687301.A.G	rs1898830	G	Severity; Risk factor	CAV	G	TLR2	245.21	Chronic lymphocytic thyroiditis	endocrine/metabolic	246	13171	-0.113553	0.100165	0.892657	0.25694	1	1
chr1.46309111.A.G	rs41292543	G	Severity	CAV-FE	G	UQCRH	573.3	Hepatomegaly	digestive	140	13049	-0.349706	0.308478	0.704895	0.256942	1	1
chr16.16924042.C.A	rs1453512	A	Severity	CAV	C	-	288.2	Elevated white blood cell count	hematopoietic	240	14064	0.120166	0.106	1.12768	0.256945	1	1
chr10.76490426.T.C	rs114026383	C	Risk factor for European population	CAV	C	LRMDA	389.4	Tinnitus	sense organs	224	14288	0.437884	0.386272	1.54943	0.256956	1	1
chr5.174562335.T.A	rs2220543	T	Severity	CAV	A	SUMO2P6	618.1	Prolapse of vaginal walls	genitourinary	135	15839	-0.149969	0.132293	0.860735	0.256957	1	1
chr15.100233816.G.A	rs143434383	A	Risk factor	CAV	A	ADAMTS17	512.9	Other dyspnea	respiratory	1954	8797	-0.341041	0.300845	0.71103	0.256959	1	1
chr10.76490426.T.C	rs114026383	C	Risk factor for European population	CAV	C	LRMDA	110	Dermatophytosis / Dermatomycosis	infectious diseases	1614	12264	0.181542	0.160148	1.19906	0.256967	1	1
chr10.36988942.A.G	rs2091431	G	Severity	CAV	A	-	525	Other diseases of the teeth and supporting structures	digestive	107	14907	-0.17531	0.154651	0.839197	0.256969	1	1
chr16.85959043.C.T	rs12444486	C	Severity in African-Americans	CAV	C	-	455	Hemorrhoids	circulatory system	720	12155	-0.065481	0.0577648	0.936617	0.256971	1	1
chr2.167953627.G.A	rs7595310	A	Severity	CAV-FE	A	STK39	271	Disorders of carbohydrate transport and metabolism	endocrine/metabolic	2109	13188	-0.0419128	0.0369741	0.958953	0.256974	1	1
chr9.87725456.A.T	rs56952354	A;T	Possible functional consequences	FCP + IP	T	CTSL	300.12	Agorophobia, social phobia, and panic disorder	mental disorders	351	9337	0.309282	0.272841	1.36245	0.25698	1	1
chr18.69541156.T.C	rs12958013	T	Severity	CAV	C	DOK6	367.9	Blindness and low vision	sense organs	173	13624	0.19724	0.174005	1.21804	0.256991	1	1
chr13.41746691.T.A	rs10507497	A	Severity	CAV-FE	A	VWA8	386	Vertiginous syndromes and other disorders of vestibular system	sense organs	268	12934	0.117872	0.103989	1.1251	0.257001	1	1
chr10.28606315.C.T	rs12773860	T	Severity	CAV	T	WAC	008.5	Bacterial enteritis	infectious diseases	446	15135	-0.167056	0.14738	0.846152	0.257003	1	1
chr9.131672331.T.G	rs12551879	G	Severity	CAV	G	RAPGEF1	278.1	Obesity	endocrine/metabolic	3638	9806	0.055834	0.0492581	1.05742	0.257005	1	1
chr6.31153649.G.A	rs143334143	A	Severity; Risk factor	CAV-FE	A	CCHCR1	227.3	Benign neoplasm of pituitary gland and craniopharyngeal duct (pouch)	neoplasms	109	15971	-0.265453	0.234192	0.766859	0.257011	1	1
chrX.15599938.A.G	rs2106809	G	Severity	CAV	G	ACE2	722	Intervertebral disc disorders	musculoskeletal	687	13713	0.0757037	0.0667887	1.07864	0.257012	1	1
chr1.155066988.C.T	rs114301457	T	Severity	CAV	T	EFNA4	743.13	Other specified osteoporosis	musculoskeletal	133	14344	1.18868	1.04874	3.28275	0.257029	1	1
chr14.74952741.A.G	rs2268616	G	Risk factor	CAV	G	PGF	575	Other biliary tract disease	digestive	175	14776	0.215391	0.190033	1.24035	0.257031	1	1
chr12.106231175.T.A	rs12823094	A	Severity	CAV	A	-	743.11	Osteoporosis NOS	musculoskeletal	1095	13782	-0.0771833	0.0680985	0.92572	0.257044	1	1
chrX.15564667.C.T	rs2074192	T	Severity (T allele); Severity for males > 50 y.o (T allele); Protective (C allele); Protective (CT genotype)	CAV	T	ACE2	442.1	Aortic aneurysm	circulatory system	171	13339	0.154971	0.136731	1.16762	0.257047	1	1
chr4.143996657.T.C	rs6840234	C	Protective	FCP + IP	T	GYPB	724	Other and unspecified disorders of back	musculoskeletal	241	10833	0.107057	0.0944567	1.113	0.257047	1	1
chr10.52771482.G.A	rs5030737	A	Potential functional effect on protein	FCP + IP	A	MBL2	202.2	Non-Hodgkins lymphoma	neoplasms	110	15980	0.369534	0.326047	1.44706	0.257056	1	1
chr19.39248147.C.T	rs12979860	C	Severity (C allele)*Conflicting; Risk factor (T allele)*Conflicting	CAV	T	IFNL4	272.1	Hyperlipidemia	endocrine/metabolic	6332	8860	-0.0304086	0.0268301	0.970049	0.257056	1	1
chr4.107694523.TG.T	rs70947091	T	Severity	CAV-FE	T	PAPSS1	276.14	Hypopotassemia	endocrine/metabolic	365	14007	0.0993269	0.0876393	1.10443	0.257063	1	1
chr20.50172836.A.G	rs6122883	G	Severity	CAV-FE	G	LINC01273	510	Other diseases of lung	respiratory	134	15851	0.148619	0.131134	1.16023	0.257071	1	1
chr4.107694523.TG.T	rs70947091	T	Severity	CAV-FE	T	PAPSS1	574	Cholelithiasis and cholecystitis	digestive	597	15073	0.0753485	0.0664838	1.07826	0.257073	1	1
chr5.159315942.T.G	rs3212227	T	Severity	FCP	G	IL12B	288.11	Neutropenia	hematopoietic	118	14176	0.156618	0.138192	1.16955	0.257075	1	1
chr11.34482745.G.A	rs61882275	G	Severity	CAV	A	ELF5	250.25	Diabetes type 2 with peripheral circulatory disorders	endocrine/metabolic	655	10328	-0.0710903	0.0627273	0.931378	0.257079	1	1
chr21.33287378.C.T	rs8178521	T	Severity	CAV-FE	T	IL10RB	411.2	Myocardial infarction	circulatory system	260	13193	-0.140802	0.12424	0.868662	0.257086	1	1
chr4.68840276.G.A	rs115162070	G	Severity	CAV	A	-	514	Abnormal findings examination of lungs	respiratory	395	14960	-0.214232	0.189035	0.807161	0.25709	1	1
chr6.45737076.T.A	rs16873740	A	Severity	CAV	A	-	270	Disorders of protein plasma/amino-acid transport and metabolism	endocrine/metabolic	146	14998	-0.195409	0.172426	0.822498	0.257092	1	1
chr9.87725456.A.T	rs56952354	A;T	Possible functional consequences	FCP + IP	T	CTSL	218	Benign neoplasm of uterus	neoplasms	373	15001	-0.437155	0.385744	0.645871	0.257098	1	1
chr9.87725456.A.T	rs56952354	A;T	Possible functional consequences	FCP + IP	T	CTSL	218.1	Uterine leiomyoma	neoplasms	373	15001	-0.437155	0.385744	0.645871	0.257098	1	1
chr12.6845711.C.T	rs5443	T	protective	CAV	T	CDCA3	420	Carditis	circulatory system	129	15704	0.146076	0.1289	1.15728	0.257107	1	1
chr21.41470664.C.T	rs61735794	T	Risk factor	CAV	T	TMPRSS2	509	Respiratory failure, insufficiency, arrest	respiratory	131	15216	-0.810714	0.715416	0.444541	0.257128	1	1
chr2.196087686.G.A	rs2176724	A	Severity	CAV	A	-	250.24	Type 2 diabetes with neurological manifestations	endocrine/metabolic	900	10367	0.0765938	0.0675906	1.0796	0.257129	1	1
chr12.52726315.TC.T	rs5798227	T	Risk factor	CAV	TC	-	275.5	Disorders of calcium/phosphorus metabolism	endocrine/metabolic	134	15544	0.246664	0.217671	1.27975	0.257132	1	1
chr13.23084699.A.G	rs1984162	G	Severity	CAV	G	-	362.2	Degeneration of macula and posterior pole of retina	sense organs	303	13642	0.111279	0.0982003	1.11771	0.257139	1	1
chrX.15587729.C.T	rs4646140	T	Severity	CAV	T	ACE2	300.12	Agorophobia, social phobia, and panic disorder	mental disorders	351	9366	0.240832	0.212529	1.27231	0.257142	1	1
chr12.47902438.G.T	rs11574024	T	Severity	CAV	T	VDR	535	Gastritis and duodenitis	digestive	776	14295	-0.157933	0.139379	0.853907	0.257164	1	1
chrX.15592465.T.A	rs73195521	A	Severity	CAV	A	ACE2	276.12	Hyposmolality and/or hyponatremia	endocrine/metabolic	153	14132	1.17832	1.03989	3.2489	0.257165	1	1
chr19.31533051.C.A	rs8105499	C	Severity	CAV	A	LINC02841	681.5	Cellulitis and abscess of leg, except foot	dermatologic	306	13477	0.109596	0.0967223	1.11583	0.257175	1	1
chr12.8608014.A.G	rs11613792	A	Severity	CAV	G	AICDA	442	Other aneurysm	circulatory system	229	12664	-0.153571	0.135534	0.85764	0.257179	1	1
chrX.15599938.A.G	rs2106809	G	Severity	CAV	G	ACE2	599.2	Retention of urine	genitourinary	251	11355	-0.149235	0.131707	0.861367	0.25718	1	1
chrX.15586459.TAAATC.T	rs755766792	T	Severity	CAV	T	ACE2	783	Fever of unknown origin	symptoms	309	15306	0.831688	0.734011	2.29719	0.257184	1	1
chr17.35880776.C.T	rs2107538	T	Risk factor; Severity	FCP	T	CCL5	740.9	Osteoarthrosis NOS	musculoskeletal	1617	12358	0.0533164	0.0470549	1.05476	0.257186	1	1
chr17.42362183.A.G	rs744166	G	Risk factor; Severity	CAV	G	STAT3	280.1	Iron deficiency anemias, unspecified or not due to blood loss	hematopoietic	1155	11869	0.0530655	0.0468343	1.0545	0.257194	1	1
chr9.21131628.G.C	rs12236000	G	Severity	CAV	C	-	720	Spinal stenosis	musculoskeletal	233	13635	0.158031	0.139476	1.1712	0.257199	1	1
chr9.133257521.T.TC	rs8176719	TC	Severity; Risk factor	CAV-FE	TC	ABO	272.13	Mixed hyperlipidemia	endocrine/metabolic	1634	8837	-0.0535112	0.0472282	0.947895	0.2572	1	1
chr1.244873270.T.C	rs12130553	C	Severity	CAV	T	-	394	Rheumatic disease of the heart valves	circulatory system	159	12466	-0.136659	0.120615	0.872267	0.257203	1	1
chr4.71742666.T.G	rs2282679	G	Severity	CAV	G	GC	272	Disorders of lipoid metabolism	endocrine/metabolic	6376	8861	-0.0378967	0.0334474	0.962812	0.257205	1	1
chr15.60902209.A.G	rs4774377	G	Risk factor	CAV-FE	G	RORA	244	Hypothyroidism	endocrine/metabolic	1618	13018	-0.0466246	0.0411506	0.954446	0.257205	1	1
chr3.101705614.T.C	rs11919389	C	Risk factor	CAV	C	PDCL3P4	401.21	Hypertensive heart disease	circulatory system	161	8362	0.146146	0.128988	1.15736	0.257208	1	1
chr1.196673103.G.A	rs800292	A	Severity	CAV	A	CFH	316	Substance addiction and disorders	mental disorders	704	12966	-0.0664889	0.0586843	0.935673	0.257217	1	1
chr7.117611595.T.G	rs150212784	G	Severity	CAV	G	CFTR	512.9	Other dyspnea	respiratory	1958	8804	0.450182	0.397349	1.5686	0.25723	1	1
chr7.54580201.A.C	rs622568	C	Severity; Risk factor	CAV-FE	C	-	426	Cardiac conduction disorders	circulatory system	937	11999	-0.0657133	0.0580028	0.936399	0.257242	1	1
chr10.8988345.A.T	rs71481792	A	Severity	CAV	T	-	579	Other symptoms involving abdomen and pelvis	digestive	139	13792	0.157365	0.138901	1.17042	0.257243	1	1
chr16.89196249.G.A	rs117169628	A	Severity	CAV	A	SLC22A31	256.4	Polycystic ovaries	endocrine/metabolic	205	14596	0.198929	0.175588	1.2201	0.257244	1	1
chr11.26675470.T.G	rs10835056	G	Severity	CAV	T	SLC5A12	284	Aplastic anemia	hematopoietic	142	11786	-0.143976	0.127083	0.865908	0.257245	1	1
chr19.52830722.G.A	rs10411226	G	Severity	CAV	G	ZNF28	241	Nontoxic nodular goiter	endocrine/metabolic	713	11495	-0.0674531	0.0595394	0.934772	0.25725	1	1
chr1.244873270.T.C	rs12130553	C	Severity	CAV	T	-	272.1	Hyperlipidemia	endocrine/metabolic	5600	7415	-0.0335726	0.0296342	0.966985	0.257257	1	1
chr13.112889041.C.T	rs9577175	T	Severity	CAV	T	ATP11A	578	Gastrointestinal hemorrhage	digestive	849	13920	-0.0758969	0.0669942	0.926912	0.257262	1	1
chr3.61768231.T.A	rs672699	A	Severity	CAV	T	PTPRG	695.3	Rosacea	dermatologic	139	13409	0.147459	0.130162	1.15889	0.257264	1	1
chr21.41508701.T.G	rs4283504	T	Possible functional consequences	FCP + IP	T	TMPRSS2	272	Disorders of lipoid metabolism	endocrine/metabolic	6267	8651	0.0505406	0.0446136	1.05184	0.257277	1	1
chr12.47903511.T.C	rs11574018	C	Severity	CAV	C	VDR	512.7	Shortness of breath	respiratory	3297	8804	1.06804	0.942788	2.90966	0.257277	1	1
chr12.112919388.G.A	rs10774671	A	Severity (A allele); Protective (G allele)	CAV-FE	G	OAS1	574.3	Cholecystitis without cholelithiasis	digestive	116	15010	0.160412	0.141603	1.17399	0.257288	1	1
chr5.131995059.C.T	rs56162149	T	Severity	CAV-FE	T	ACSL6	071	Human immunodeficiency virus [HIV] disease	infectious diseases	1221	11017	0.0598456	0.0528291	1.06167	0.257292	1	1
chr15.90866675.C.T	rs79742014	T	Protective	IP	T	FURIN	365.1	Open-angle glaucoma	sense organs	130	13870	-0.809715	0.714785	0.444985	0.257294	1	1
chr5.180810828.C.T	rs113791144	T	Severity	CAV	T	-	994.2	Sepsis	injuries & poisonings	135	15902	0.21109	0.186343	1.23502	0.257297	1	1
chr1.206773552.T.C	rs1800896	C	Severity	FCP	C	IL10	586	Other disorders of the kidney and ureters	genitourinary	718	13065	0.0680626	0.0600834	1.07043	0.257297	1	1
chr5.180810828.C.T	rs113791144	T	Severity	CAV	T	-	389.1	Sensorineural hearing loss	sense organs	592	14285	-0.120684	0.106536	0.886314	0.257298	1	1
chr4.166008836.A.T	rs17047200	TT genotype	Severity (TT genotype)*Conflicting; Risk factor (AA genotype)*Conflicting	CAV	T	TLL1	112	Candidiasis	infectious diseases	599	12030	-0.0915771	0.0808434	0.912491	0.25731	1	1
chr7.128938247.T.G	rs10488631	TCTA haplotype	Severity in European-Americans	CAV	T	IRF5	427	Cardiac dysrhythmias	circulatory system	2252	11982	0.0382971	0.0338083	1.03904	0.25731	1	1
chr7.22728630.G.T	rs2066992	T	Protective	CAV-FE	T	IL6	174.11	Malignant neoplasm of female breast	neoplasms	395	14734	0.115885	0.102303	1.12287	0.257315	1	1
chr8.38996464.C.A	rs7840270	C	Severity	CAV-FE	A	ADAM9	696.41	Psoriasis vulgaris	dermatologic	259	12834	0.104044	0.091852	1.10965	0.257325	1	1
chr4.67964168.T.A	rs720009	A	Possible functional consequences	FCP + IP	A	TMPRSS11A	743.13	Other specified osteoporosis	musculoskeletal	133	14275	-0.340747	0.300819	0.711239	0.257328	1	1
chr5.180810828.C.T	rs113791144	T	Severity	CAV	T	-	292	Neurological disorders	mental disorders	865	14292	-0.100921	0.089096	0.904004	0.25733	1	1
chr9.30504351.C.T	rs17775810	TT genotype	Protective	CAV	T	LINC01242	367	Disorders of refraction and accommodation; blindness and low vision	sense organs	735	13855	0.082406	0.0727513	1.0859	0.257337	1	1
chr9.131672331.T.G	rs12551879	G	Severity	CAV	G	RAPGEF1	395.6	Heart valve replaced	circulatory system	145	14577	0.223191	0.197058	1.25006	0.257376	1	1
chr8.38996464.C.A	rs7840270	C	Severity	CAV-FE	A	ADAM9	561	Symptoms involving digestive system	digestive	1695	11045	0.044182	0.0390097	1.04517	0.257386	1	1
chr4.67910402.G.A	rs4860265	G	Possible functional consequences	FCP + IP	G	TMPRSS11A	292.2	Mild cognitive impairment	mental disorders	109	14066	-0.162997	0.143915	0.849594	0.257387	1	1
chr12.57108399.C.T	rs324011	T	Risk factor; Severity	CAV	T	STAT6	327.41	Organic or persistent insomnia	neurological	287	12204	-0.106196	0.0937645	0.899248	0.25739	1	1
chr12.132489230.GC.G	rs56106917	G	Severity	CAV	G	FBRSL1	008	Intestinal infection	infectious diseases	512	15234	-0.0819857	0.072389	0.921285	0.257394	1	1
chr17.45995618.A.G	rs112572874	G	Risk factor	CAV-FE	G	MAPT	564	Functional digestive disorders	digestive	480	11248	0.103662	0.0915286	1.10923	0.257395	1	1
chrX.15602217.T.C	rs190509934	C	Protective	CAV	C	ACE2	452	Other venous embolism and thrombosis	circulatory system	396	12581	0.421187	0.371891	1.52377	0.257401	1	1
chr16.89196249.G.A	rs117169628	A	Severity	CAV	A	SLC22A31	250.2	Type 2 diabetes	endocrine/metabolic	4339	10352	0.0553447	0.0488677	1.0569	0.257407	1	1
chr19.39248147.C.T	rs12979860	C	Severity (C allele)*Conflicting; Risk factor (T allele)*Conflicting	CAV	T	IFNL4	317	Alcohol-related disorders	mental disorders	445	13000	0.0790422	0.0697935	1.08225	0.257418	1	1
chr2.112913801.G.T	rs3811046	T	Risk factor	CAV	G	IL37	270.3	Disorders of plasma protein metabolism	endocrine/metabolic	128	15051	-0.162503	0.14349	0.850013	0.257421	1	1
chr17.35880776.C.T	rs2107538	T	Risk factor; Severity	FCP	T	CCL5	599.3	Dysuria	genitourinary	1094	11301	-0.0603255	0.0532677	0.941458	0.257426	1	1
chr15.90879313.T.C	rs8039305	C	Risk factor	CAV-FE	C	FURIN	198	Secondary malignant neoplasm	neoplasms	158	14148	0.136907	0.120889	1.14672	0.257427	1	1
chr13.112889041.C.T	rs9577175	T	Severity	CAV	T	ATP11A	433.21	Cerebral artery occlusion, with cerebral infarction	circulatory system	518	14758	0.094054	0.0830549	1.09862	0.257453	1	1
chr2.112913801.G.T	rs3811046	T	Risk factor	CAV	G	IL37	227.3	Benign neoplasm of pituitary gland and craniopharyngeal duct (pouch)	neoplasms	109	15968	-0.189199	0.16708	0.827622	0.257472	1	1
chr16.85959043.C.T	rs12444486	C	Severity in African-Americans	CAV	C	-	475	Chronic sinusitis	respiratory	807	10224	0.0613458	0.0541741	1.06327	0.257474	1	1
chr1.90742957.A.C	rs2166172	C	Severity	CAV-FE	C	-	575	Other biliary tract disease	digestive	185	15136	-0.126379	0.111606	0.881281	0.25748	1	1
chr4.143996657.T.C	rs6840234	C	Protective	FCP + IP	T	GYPB	599.9	Other abnormality of urination	genitourinary	194	9060	0.120914	0.106781	1.12853	0.257485	1	1
chr9.4329170.T.C	rs3895472	C	Severity	CAV	T	GLIS3	610	Benign mammary dysplasias	genitourinary	287	12942	0.15432	0.136283	1.16686	0.257489	1	1
chr1.90742957.A.C	rs2166172	C	Severity	CAV-FE	C	-	351	Other peripheral nerve disorders	neurological	582	14433	-0.073317	0.0647492	0.929306	0.257499	1	1
chr11.88436431.C.T	rs72953026	T	Severity	CAV-FE	T	-	740.11	Osteoarthrosis, localized, primary	musculoskeletal	1616	12286	0.0622011	0.0549327	1.06418	0.257502	1	1
chr9.78543197.A.G	rs7027911	A	Severity	CAV	G	-	706.2	Sebaceous cyst	dermatologic	228	13344	0.111111	0.0981312	1.11752	0.25752	1	1
chr6.31153649.G.A	rs143334143	A	Severity; Risk factor	CAV-FE	A	CCHCR1	295	Schizophrenia and other psychotic disorders	mental disorders	319	9376	0.156427	0.138155	1.16933	0.257526	1	1
chrX.15564667.C.T	rs2074192	T	Severity (T allele); Severity for males > 50 y.o (T allele); Protective (C allele); Protective (CT genotype)	CAV	T	ACE2	288.1	Decreased white blood cell count	hematopoietic	208	14081	-0.127127	0.112278	0.880622	0.257528	1	1
chr12.8058591.T.C	rs7842	C	Risk factor; Severity	CAV	C	C3AR1	218	Benign neoplasm of uterus	neoplasms	375	15035	0.0891702	0.0787552	1.09327	0.257531	1	1
chr12.8058591.T.C	rs7842	C	Risk factor; Severity	CAV	C	C3AR1	218.1	Uterine leiomyoma	neoplasms	375	15035	0.0891702	0.0787552	1.09327	0.257531	1	1
chr5.86011821.T.G	rs4424029	G	Severity	CAV	G	-	415	Pulmonary heart disease	circulatory system	291	15672	-0.100307	0.0885922	0.90456	0.257536	1	1
chr5.132485305.G.A	rs17622656	A	Risk factor	FCP + IP	A	IRF1	367.9	Blindness and low vision	sense organs	173	13970	0.142071	0.125482	1.15266	0.257547	1	1
chr4.166008836.A.T	rs17047200	TT genotype	Severity (TT genotype)*Conflicting; Risk factor (AA genotype)*Conflicting	CAV	T	TLL1	180	Cervical cancer and dysplasia	neoplasms	229	14135	0.136567	0.120622	1.14633	0.257553	1	1
chr3.126118894.C.T	rs1868132	T	Severity	CAV	T	ALDH1L1	174	Breast cancer	neoplasms	454	14770	-0.129607	0.114475	0.87844	0.257554	1	1
chr9.132278286.T.C	rs11243705	C	Severity	CAV	C	SETX	627.1	Postmenopausal bleeding	genitourinary	282	12263	0.135731	0.119886	1.14537	0.257564	1	1
chr15.90879313.T.C	rs8039305	C	Risk factor	CAV-FE	C	FURIN	427	Cardiac dysrhythmias	circulatory system	2202	11702	-0.0399962	0.0353272	0.960793	0.257566	1	1
chr15.90866675.C.T	rs79742014	T	Protective	IP	T	FURIN	261.2	Vitamin B-complex deficiencies	endocrine/metabolic	826	10094	0.20496	0.181034	1.22748	0.257566	1	1
chr10.28606315.C.T	rs12773860	T	Severity	CAV	T	WAC	274.11	Gouty arthropathy	endocrine/metabolic	101	15828	0.286096	0.252701	1.33122	0.25757	1	1
chr21.33252612.A.G	rs2236757	A	Severity	CAV-FE	A	IFNAR2	250.3	Insulin pump user	endocrine/metabolic	1138	10131	0.0565439	0.049945	1.05817	0.257582	1	1
chr17.31410594.G.A	rs178840	G	Severity	CAV	G	RAB11FIP4	426.9	Cardiac pacemaker/device in situ	circulatory system	405	10699	-0.0860626	0.0760194	0.917537	0.257587	1	1
chr6.41534945.A.C	rs1886814	C	Severity	CAV-FE	C	FOXP4-AS1	327.4	Insomnia	neurological	1629	12230	-0.0667314	0.0589443	0.935446	0.257588	1	1
chr3.27146807.G.A	rs17317135	G	Severity	CAV	A	NEK10	427.2	Atrial fibrillation and flutter	circulatory system	601	11840	0.1843	0.162794	1.20238	0.25759	1	1
chr13.23084699.A.G	rs1984162	G	Severity	CAV	G	-	345.3	Convulsions	neurological	305	14586	-0.116257	0.102693	0.890246	0.257597	1	1
chr10.36988942.A.G	rs2091431	G	Severity	CAV	A	-	278.1	Obesity	endocrine/metabolic	3606	9716	-0.0347247	0.0306734	0.965871	0.257601	1	1
chr21.33252612.A.G	rs2236757	A	Severity	CAV-FE	A	IFNAR2	681.1	Cellulitis and abscess of fingers/toes	dermatologic	143	13325	-0.149853	0.13237	0.860834	0.257601	1	1
chr12.8608014.A.G	rs11613792	A	Severity	CAV	G	AICDA	442.1	Aortic aneurysm	circulatory system	164	12664	-0.183415	0.162017	0.832423	0.257605	1	1
chr9.4329170.T.C	rs3895472	C	Severity	CAV	T	GLIS3	250.1	Type 1 diabetes	endocrine/metabolic	235	9972	-0.17222	0.152129	0.841794	0.257606	1	1
chr21.41473715.C.A	rs2298661	A	Protective	CAV-FE	A	TMPRSS2	229	Benign neoplasm of unspecified sites	neoplasms	148	15901	-0.180514	0.159455	0.834841	0.257607	1	1
chr8.73355963.T.C	rs2010843	C	Severity	CAV	C	RDH10-AS1	416	Cardiomegaly	circulatory system	112	15607	-0.17562	0.155133	0.838937	0.257609	1	1
chr9.30504351.C.T	rs17775810	TT genotype	Protective	CAV	T	LINC01242	242.1	Graves' disease	endocrine/metabolic	177	13082	-0.177289	0.156612	0.837538	0.257623	1	1
chr22.43928847.C.G	rs738409	G	Protective*Conflicting; Severity*Conflicting	CAV	G	PNPLA3	338	Pain	neurological	3371	10824	-0.0354276	0.031296	0.965193	0.257627	1	1
chr14.72467521.C.T	rs12587980	T	Severity	CAV	T	RGS6	411.2	Myocardial infarction	circulatory system	262	13317	0.105096	0.0928401	1.11082	0.257628	1	1
chr5.21768177.G.A	-	HLA-A*02:02	Protective	IP	A	HLA-A	277.5	Other disorders of lipoid metabolism	endocrine/metabolic	100	14707	-0.169158	0.149431	0.844376	0.257628	1	1
chr16.78590128.A.G	rs72803978	A	Severity	CAV	G	WWOX	558	Noninfectious gastroenteritis	digestive	388	11230	-0.238957	0.211096	0.787448	0.257642	1	1
chr6.45737076.T.A	rs16873740	A	Severity	CAV	A	-	274.11	Gouty arthropathy	endocrine/metabolic	101	15894	0.208397	0.1841	1.2317	0.257644	1	1
chrX.15596127.G.T	rs146598386	T	Severity	CAV	T	ACE2	729	Other disorders of soft tissues	musculoskeletal	560	11575	-1.15269	1.0183	0.315785	0.257645	1	1
chr1.109740350.G.T	rs1332018	T	Risk factor; Severity	CAV	G	GSTM3	627.3	Postmenopausal atrophic vaginitis	genitourinary	314	12411	0.0986863	0.0871813	1.10372	0.257648	1	1
chr15.60902209.A.G	rs4774377	G	Risk factor	CAV-FE	G	RORA	477	Epistaxis or throat hemorrhage	respiratory	179	10400	0.128056	0.113127	1.13662	0.25765	1	1
chr14.74952741.A.G	rs2268616	G	Risk factor	CAV	G	PGF	272	Disorders of lipoid metabolism	endocrine/metabolic	6245	8562	0.0616425	0.0544576	1.06358	0.257661	1	1
chr4.71742666.T.G	rs2282679	G	Severity	CAV	G	GC	278.1	Obesity	endocrine/metabolic	3644	9834	-0.0404456	0.0357314	0.960361	0.257662	1	1
chr17.15965007.C.T	rs8081547	T	Risk factor	FCP + IP	T	ADORA2B	573.7	Abnormal results of function study of liver	digestive	432	12552	0.0973785	0.086029	1.10228	0.257665	1	1
chr17.49863303.C.T	rs77534576	T	Severity	CAV	T	-	504	Other alveolar and parietoalveolar pneumonopathy	respiratory	184	15179	-0.388031	0.342819	0.678392	0.257684	1	1
chr5.174562335.T.A	rs2220543	T	Severity	CAV	A	SUMO2P6	560	Intestinal obstruction without mention of hernia	digestive	167	11157	0.128699	0.113709	1.13735	0.257706	1	1
chr11.26675470.T.G	rs10835056	G	Severity	CAV	T	SLC5A12	628	Ovarian cyst	genitourinary	203	12315	-0.122514	0.108245	0.884693	0.257709	1	1
chr17.45995618.A.G	rs112572874	G	Risk factor	CAV-FE	G	MAPT	287.3	Thrombocytopenia	hematopoietic	391	14979	-0.124388	0.109902	0.883037	0.257717	1	1
chr1.87162490.C.T	rs10873821	C	Severity	CAV	T	LINC01140	475	Chronic sinusitis	respiratory	823	10549	0.0616403	0.0544631	1.06358	0.257727	1	1
chr19.24134099.G.A	rs10407383	A	Severity	CAV-FE	A	ZNF254	626.1	Irregular menstrual cycle/bleeding	genitourinary	1083	12387	-0.0630045	0.0556692	0.938939	0.257733	1	1
chr10.22439346.T.C	-	HLA-A*02:02	Protective	IP	C	HLA-A	367.9	Blindness and low vision	sense organs	172	13878	0.241049	0.212985	1.27258	0.257734	1	1
chr17.16948873.A.G	rs34557412	G	Severity	CAV	G	TNFRSF13B	285.21	Anemia in chronic kidney disease	hematopoietic	182	11880	0.677647	0.598753	1.96924	0.257734	1	1
chr2.136948486.A.G	rs7605851	G	Severity	CAV-FE	G	THSD7B	250.7	Diabetic retinopathy	endocrine/metabolic	365	13611	-0.131275	0.115991	0.876977	0.257734	1	1
chr6.31575324.G.A	rs361525	G	Severity	CAV-FE	A	TNF	514	Abnormal findings examination of lungs	respiratory	397	15026	-0.220324	0.194677	0.802259	0.257741	1	1
chr2.127137039.A.G	rs744373	G	Severity	CAV	G	-	772.2	Spasm of muscle	symptoms	302	15014	0.0953232	0.0842285	1.10001	0.257752	1	1
chr10.8988345.A.T	rs71481792	A	Severity	CAV	T	-	610	Benign mammary dysplasias	genitourinary	300	13182	-0.119153	0.105287	0.887672	0.257761	1	1
chr15.60902209.A.G	rs4774377	G	Risk factor	CAV-FE	G	RORA	180	Cervical cancer and dysplasia	neoplasms	228	14188	0.113911	0.100656	1.12065	0.257766	1	1
chr21.41464802.A.G	rs462574	A	Possible functional consequences	FCP + IP	A	TMPRSS2	038	Septicemia	infectious diseases	170	14689	0.156308	0.13812	1.16919	0.257767	1	1
chr19.39248147.C.T	rs12979860	C	Severity (C allele)*Conflicting; Risk factor (T allele)*Conflicting	CAV	T	IFNL4	271.3	Intestinal disaccharidase deficiencies and disaccharide malabsorption	endocrine/metabolic	2139	13381	-0.0384439	0.0339707	0.962286	0.25777	1	1
chr10.36988942.A.G	rs2091431	G	Severity	CAV	A	-	280	Iron deficiency anemias	hematopoietic	1387	11761	-0.0509539	0.0450265	0.950323	0.257785	1	1
chr18.6461231.C.G	rs11659676	G	Severity	CAV-FE	G	RPL6P27	110.11	Dermatophytosis of nail	infectious diseases	1008	11844	0.0532847	0.0470866	1.05473	0.257789	1	1
chrX.15596127.G.T	rs146598386	T	Severity	CAV	T	ACE2	208	Benign neoplasm of colon	neoplasms	669	14575	0.495706	0.438045	1.64166	0.25779	1	1
chr1.244873270.T.C	rs12130553	C	Severity	CAV	T	-	571.51	Cirrhosis of liver without mention of alcohol	digestive	625	11191	0.0686992	0.0607091	1.07111	0.257797	1	1
chr21.41509390.C.G	rs12626358	G	Possible functional consequences	FCP + IP	G	TMPRSS2	470	Septal Deviations/Turbinate Hypertrophy	respiratory	231	10447	0.125247	0.11068	1.13343	0.257798	1	1
chr14.102356233.A.G	rs11160678	G	Severity	CAV	G	CINP	610.1	Cystic mastopathy	genitourinary	211	13219	-0.133192	0.117704	0.875297	0.257809	1	1
chr5.157106730.T.C	rs35960726	C	Severity	CAV	C	HAVCR2	588.2	Secondary hyperparathyroidism (of renal origin)	genitourinary	189	13071	1.18595	1.04807	3.2738	0.257819	1	1
chr1.155133406.T.G	rs4971066	G	Risk factor	CAV	G	EFNA1	300.4	Dysthymic disorder	mental disorders	333	9271	-0.113141	0.099988	0.893025	0.257825	1	1
chr17.34252769.A.G	rs1024611	G	Risk factor	CAV	G	CCL2	433.2	Occlusion of cerebral arteries	circulatory system	533	14806	0.0783042	0.0692014	1.08145	0.257828	1	1
chr19.50379362.T.C	rs1405655	C	Severity	CAV-FE	C	NR1H2	278.11	Morbid obesity	endocrine/metabolic	1579	9833	0.0456763	0.0403673	1.04674	0.257838	1	1
chr6.52236941.T.C	rs763780	C	Protective	FCP	C	IL17F	565	Anal and rectal conditions	digestive	500	14843	0.15249	0.134767	1.16473	0.257841	1	1
chr1.206773552.T.C	rs1800896	C	Severity	FCP	C	IL10	250.24	Type 2 diabetes with neurological manifestations	endocrine/metabolic	898	10376	-0.0639	0.0564748	0.938099	0.257854	1	1
chr16.89196249.G.A	rs117169628	A	Severity	CAV	A	SLC22A31	411.1	Unstable angina (intermediate coronary syndrome)	circulatory system	101	13366	0.259452	0.229306	1.29622	0.257859	1	1
chr15.34253720.A.G	rs2705343	G	Severity	CAV-FE	G	SLC12A6	306	Other mental disorder	mental disorders	382	9233	-0.119084	0.105248	0.887734	0.257861	1	1
chrX.15603134.G.A	rs7885856	G;A	Possible functional consequences	FCP + IP	A	ACE2	357	Inflammatory and toxic neuropathy	neurological	476	15206	-0.249634	0.22063	0.779086	0.257862	1	1
chr4.71762286.C.T	rs113574864	T	Severity	CAV	T	GC	761	Cervicalgia	symptoms	1189	14019	-0.0808283	0.0714377	0.922352	0.257865	1	1
chr6.31153649.G.A	rs143334143	A	Severity; Risk factor	CAV-FE	A	CCHCR1	367.9	Blindness and low vision	sense organs	173	14006	0.190759	0.168599	1.21017	0.257872	1	1
chr11.126292948.C.T	rs8177374	T	Protective	CAV	T	TIRAP	296.1	Bipolar	mental disorders	362	9375	-0.15677	0.138559	0.854901	0.257875	1	1
chr6.147217556.A.G	rs116898161	G	Severity	CAV	G	STXBP5	389.4	Tinnitus	sense organs	224	14287	0.389591	0.344336	1.47638	0.257876	1	1
chr5.132485305.G.A	rs17622656	A	Risk factor	FCP + IP	A	IRF1	272.12	Hyperglyceridemia	endocrine/metabolic	557	8839	-0.0856684	0.0757175	0.917899	0.257877	1	1
chr9.133251249.A.G	rs7849280	G	Protective	CAV	G	ABO	695	Erythematous conditions	dermatologic	710	13447	-0.0993069	0.0877721	0.905465	0.257879	1	1
chr12.106231175.T.A	rs12823094	A	Severity	CAV	A	-	411.8	Other chronic ischemic heart disease, unspecified	circulatory system	139	12836	-0.199365	0.176214	0.819251	0.257896	1	1
chr6.158608455.C.T	rs117665206	T	Severity	CAV	T	TMEM181	476	Allergic rhinitis	respiratory	2188	10576	0.258197	0.228218	1.29459	0.257903	1	1
chr9.87726151.C.T	rs41312184	C;T	Possible functional consequences	FCP + IP	T	CTSL	572	Ascites (non malignant)	digestive	199	13046	-0.470555	0.415947	0.624655	0.257934	1	1
chr13.73984368.C.T	rs12871414	C	Severity	CAV	T	KLF12	550.2	Diaphragmatic hernia	digestive	193	14772	-0.150324	0.132879	0.860429	0.257934	1	1
chr17.45422978.G.C	rs1230082	G	Severity	CAV	G	ARHGAP27	079.9	Viremia, NOS	infectious diseases	231	11064	-0.110026	0.0972604	0.895811	0.257949	1	1
chr14.76832814.C.CT	rs34279101	CT	Severity	CAV	CT	LRRC74A	301	Personality disorders	mental disorders	209	9296	0.152866	0.135131	1.16517	0.257953	1	1
chr2.162267541.C.T	rs1990760	T	Risk factor; Severity	CAV	T	IFIH1	687.4	Disturbance of skin sensation	dermatologic	739	11222	-0.0662952	0.0586053	0.935855	0.257965	1	1
chr2.113129630.T.C	rs419598	C	Risk factor	CAV	C	IL1RN	427.2	Atrial fibrillation and flutter	circulatory system	603	11960	-0.0853344	0.075437	0.918205	0.25797	1	1
chr9.21131628.G.C	rs12236000	G	Severity	CAV	C	-	496.1	Emphysema	respiratory	277	11673	-0.157603	0.139323	0.854189	0.257971	1	1
chr1.161509955.A.G	rs1801274	G	Severity	CAV	A	FCGR2A	304	Adjustment reaction	mental disorders	516	9104	0.072812	0.0643674	1.07553	0.257974	1	1
