## Supplementary Table 14 for "A comprehensive knowledgebase of known and predicted human genetic variants associated with COVID-19 susceptibility and severity" (part 8 of 29)

### Sheet: Supplementary Table 14 (continued)
Supplementary Table 14. PheWAS in HA ancestry
chr10.104263031.C.A	rs4925	A	Protective for neurological complications of long COVID	CAV	A	GSTO1	381.11	Suppurative and unspecified otitis media	sense organs	113	14677	0.177318	0.156755	1.19401	0.257979	1	1
chr1.206773552.T.C	rs1800896	C	Severity	FCP	C	IL10	367.9	Blindness and low vision	sense organs	173	13998	-0.138417	0.122366	0.870736	0.257984	1	1
chr7.54580201.A.C	rs622568	C	Severity; Risk factor	CAV-FE	C	-	703.1	Ingrowing nail	dermatologic	137	13946	-0.17064	0.150853	0.843125	0.257985	1	1
chr6.32623820.T.C	rs9271609	T	Severity	CAV	C	HLA-DQA1	571.8	Liver abscess and sequelae of chronic liver disease	digestive	192	13046	-0.128361	0.113479	0.879536	0.257996	1	1
chr22.41925447.G.A	rs61756766	A	Severity	CAV	A	TNFRSF13C	627.2	Symptomatic menopause	genitourinary	309	12413	0.341551	0.301955	1.40713	0.257999	1	1
chrX.15600835.T.C	rs4646116	C	Risk factor	FCP + IP	C	ACE2	278.11	Morbid obesity	endocrine/metabolic	1580	9833	-0.835588	0.738732	0.433619	0.258008	1	1
chr17.35880776.C.T	rs2107538	T	Risk factor; Severity	FCP	T	CCL5	706.8	Other specified diseases of sebaceous glands	dermatologic	724	13355	-0.0724113	0.0640178	0.930148	0.258008	1	1
chr9.87724615.A.G	rs3128509	A;G	Possible functional consequences	FCP + IP	A	CTSL	433.31	Transient cerebral ischemia	circulatory system	297	14554	-0.101909	0.0900982	0.903111	0.258017	1	1
chr19.39248147.C.T	rs12979860	C	Severity (C allele)*Conflicting; Risk factor (T allele)*Conflicting	CAV	T	IFNL4	367.9	Blindness and low vision	sense organs	173	14006	0.123109	0.108841	1.13101	0.258017	1	1
chr5.132485305.G.A	rs17622656	A	Risk factor	FCP + IP	A	IRF1	317.11	Alcoholic liver damage	mental disorders	161	12968	-0.16579	0.146577	0.847224	0.25802	1	1
chr5.1211624.A.G	rs76067074	G	Severity	CAV-FE	G	SLC6A19	300.12	Agorophobia, social phobia, and panic disorder	mental disorders	350	9220	0.193061	0.170688	1.21296	0.258025	1	1
chr4.143999443.G.A	rs7683365	A	Risk factor	FCP + IP	A	GYPB	253	Disorders of the pituitary gland and its hypothalamic control	endocrine/metabolic	119	12889	-0.178158	0.157512	0.836811	0.258025	1	1
chr8.40324459.C.A	rs11779911	C	Severity	CAV	A	SIRLNT	504	Other alveolar and parietoalveolar pneumonopathy	respiratory	180	14625	0.135034	0.119386	1.14458	0.258026	1	1
chr6.31575254.G.A	rs1800629	A	Risk factor*Conflicting; Severity*Conflicting; Protective*Conflicting	CAV-FE	A	TNF	722.6	Degeneration of intervertebral disc	musculoskeletal	189	13713	0.188964	0.167072	1.208	0.25804	1	1
chrX.15599938.A.G	rs2106809	G	Severity	CAV	G	ACE2	386.2	Peripheral or central vertigo	sense organs	223	12967	-0.135039	0.119395	0.873682	0.258045	1	1
chrX.15589409.C.T	rs148771870	T	interindividual clinical variability; may destabilize ACE2 protein structure	CAV-FE	T	ACE2	443	Peripheral vascular disease	circulatory system	1443	13464	1.43553	1.26925	4.20187	0.258054	1	1
chr10.98166813.G.T	rs10786398	T	Severity	CAV	T	R3HCC1L	496.2	Chronic bronchitis	respiratory	378	11641	-0.101195	0.0894745	0.903757	0.258058	1	1
chr4.68840276.G.A	rs115162070	G	Severity	CAV	A	-	401.3	Other hypertensive complications	circulatory system	204	8348	0.268	0.236963	1.30735	0.258064	1	1
chr12.52726315.TC.T	rs5798227	T	Risk factor	CAV	TC	-	386.2	Peripheral or central vertigo	sense organs	223	12960	-0.221827	0.196138	0.801054	0.258066	1	1
chr11.88436431.C.T	rs72953026	T	Severity	CAV-FE	T	-	535	Gastritis and duodenitis	digestive	773	14200	0.08312	0.0734944	1.08667	0.258068	1	1
chr6.18015216.C.T	rs140247774	T	Severity	CAV	T	-	242.1	Graves' disease	endocrine/metabolic	178	13164	-0.440439	0.389435	0.643754	0.258068	1	1
chr2.216660263.A.C	rs2270360	A	Severity	CAV	C	IGFBP2	380.1	Otitis externa	sense organs	160	13775	-0.155706	0.137683	0.855811	0.258096	1	1
chr1.46309111.A.G	rs41292543	G	Severity	CAV-FE	G	UQCRH	764	Sciatica	symptoms	1064	12894	-0.113809	0.100636	0.892429	0.258102	1	1
chr10.36988942.A.G	rs2091431	G	Severity	CAV	A	-	300.9	Posttraumatic stress disorder	mental disorders	315	9263	0.0992108	0.0877296	1.1043	0.25811	1	1
chr21.41465921.C.T	rs62217525	C	Possible functional consequences	FCP + IP	T	TMPRSS2	381.11	Suppurative and unspecified otitis media	sense organs	111	14570	-0.512164	0.452903	0.599198	0.25812	1	1
chrX.12885540.A.T	rs179008	T	Severity; Risk factor	CAV	T	TLR7	285.1	Acute posthemorrhagic anemia	hematopoietic	137	11561	-0.210157	0.185842	0.810457	0.258122	1	1
chr9.131672331.T.G	rs12551879	G	Severity	CAV	G	RAPGEF1	440.22	Atherosclerosis of native arteries of the extremities with intermittent claudication	circulatory system	151	13427	0.229192	0.202678	1.25758	0.258131	1	1
chr9.87726001.C.A	rs41307457	C;A	Possible functional consequences	FCP + IP	A	CTSL	306.9	Tension headache	mental disorders	128	9293	-0.320822	0.283715	0.725552	0.258144	1	1
chr4.143996657.T.C	rs6840234	C	Protective	FCP + IP	T	GYPB	588.2	Secondary hyperparathyroidism (of renal origin)	genitourinary	146	10410	-0.141889	0.125481	0.867718	0.258155	1	1
chr21.41660268.A.T	rs2252109	A	Severity	CAV	A	-	535.1	Acute gastritis	digestive	117	13454	-0.155982	0.137944	0.855575	0.258156	1	1
chr10.36988942.A.G	rs2091431	G	Severity	CAV	A	-	262	Mineral deficiency NEC	endocrine/metabolic	281	10003	-0.107702	0.0952482	0.897895	0.258161	1	1
chr2.136948486.A.G	rs7605851	G	Severity	CAV-FE	G	THSD7B	840	Sprains and strains	injuries & poisonings	196	14968	-0.175811	0.155485	0.838776	0.25817	1	1
chr11.71456403.G.T	rs12785878	G	Severity	CAV	T	NADSYN1	411.2	Myocardial infarction	circulatory system	262	13400	-0.105435	0.093247	0.899933	0.25818	1	1
chr2.195994321.C.T	rs191631470	T	Severity	CAV	T	DNAH7	573.7	Abnormal results of function study of liver	digestive	452	13016	-0.809061	0.71556	0.445276	0.258195	1	1
chr3.141689849.A.G	rs6440031	G	Severity	CAV	A	LINC02618	626.1	Irregular menstrual cycle/bleeding	genitourinary	975	11370	0.123664	0.109373	1.13164	0.258198	1	1
chr21.41426103.C.A	rs17000900	A	Severity	CAV-FE	A	MX1	216.1	Screening for malignant neoplasms of the skin	neoplasms	237	14601	-0.164897	0.145841	0.847981	0.258199	1	1
chr17.34252769.A.G	rs1024611	G	Risk factor	CAV	G	CCL2	411.3	Angina pectoris	circulatory system	628	13375	0.0730193	0.0645821	1.07575	0.258205	1	1
chr2.162267541.C.T	rs1990760	T	Risk factor; Severity	CAV	T	IFIH1	279.7	Other immunological findings	endocrine/metabolic	756	14963	-0.0644427	0.0569967	0.93759	0.258207	1	1
chr2.195994321.C.T	rs191631470	T	Severity	CAV	T	DNAH7	627.1	Postmenopausal bleeding	genitourinary	284	12381	-1.14385	1.01171	0.318591	0.25822	1	1
chr10.130802064.T.G	rs12253652	G	Severity	CAV	G	-	242	Thyrotoxicosis with or without goiter	endocrine/metabolic	351	13023	0.121401	0.10738	1.12908	0.258233	1	1
chr3.146517122.G.A	rs343320	A	Severity	CAV-FE	A	PLSCR1	202.2	Non-Hodgkins lymphoma	neoplasms	110	15924	-0.36694	0.324566	0.692851	0.258242	1	1
chr10.89010241.T.C	rs982764	T	Severity	CAV-FE	C	FAS	317.1	Alcoholism	mental disorders	368	12918	0.0906804	0.0802095	1.09492	0.258247	1	1
chrX.15602217.T.C	rs190509934	C	Protective	CAV	C	ACE2	285.21	Anemia in chronic kidney disease	hematopoietic	182	11881	0.589387	0.521346	1.80288	0.258261	1	1
chr11.34482745.G.A	rs61882275	G	Severity	CAV	A	ELF5	564.9	Personal history of diseases of digestive system	digestive	149	11197	0.1348	0.119238	1.14431	0.258262	1	1
chr12.47844974.A.G	rs731236	AG and AA genotype	Severity	CAV	G	VDR	771	Musculoskeletal symptoms referable to limbs	symptoms	610	14211	0.0728566	0.0644475	1.07558	0.258274	1	1
chr5.123497022.T.C	rs62377777	T	Severity	CAV	C	-	136	Other infectious and parasitic diseases	infectious diseases	244	15404	0.12235	0.10823	1.13015	0.258282	1	1
chr1.156125675.T.C	rs581342	C	Severity	CAV	C	LMNA	292.4	Altered mental status	mental disorders	134	14224	0.183133	0.162	1.20097	0.258286	1	1
chr1.35908500.C.T	rs2765013	C	Severity	CAV	T	AGO1	110.1	Dermatophytosis	infectious diseases	1470	11963	0.0488177	0.0431871	1.05003	0.258317	1	1
chr15.100233816.G.A	rs143434383	A	Risk factor	CAV	A	ADAMTS17	728.7	Fasciitis	musculoskeletal	479	11569	-0.810498	0.717024	0.444637	0.258323	1	1
chr5.123497022.T.C	rs62377777	T	Severity	CAV	C	-	532	Dysphagia	digestive	584	10719	0.0834549	0.0738309	1.08704	0.258328	1	1
chr1.3081749.G.A	rs12745140	A	Severity	CAV	A	PRDM16	110.2	Dermatomycoses	infectious diseases	157	12113	0.24905	0.220337	1.28281	0.258343	1	1
chr15.60810211.C.T	rs341419	T	Severity	CAV-FE	T	RORA	428	Congestive heart failure; nonhypertensive	circulatory system	1068	13628	0.0667332	0.0590397	1.06901	0.258346	1	1
chr3.27146807.G.A	rs17317135	G	Severity	CAV	A	NEK10	293.1	Swelling, mass, or lump in head and neck [Space-occupying lesion, intracranial NOS]	mental disorders	222	15382	0.270346	0.239181	1.31042	0.25835	1	1
chr3.148742201.A.C	rs5186	C	Severity	CAV	C	AGTR1	364.4	Corneal degenerations	sense organs	100	13889	0.189076	0.167281	1.20813	0.258354	1	1
chr21.41508701.T.G	rs4283504	T	Possible functional consequences	FCP + IP	T	TMPRSS2	512.1	Wheezing	respiratory	210	8592	0.185099	0.163762	1.20334	0.258355	1	1
chr1.161544752.A.C	rs396991	C	Severity	CAV-FE	C	FCGR3A	459.9	Circulatory disease NEC	circulatory system	243	14352	0.111272	0.0984508	1.1177	0.25838	1	1
chr12.47844974.A.G	rs731236	AG and AA genotype	Severity	CAV	G	VDR	155	Cancer of liver and intrahepatic bile duct	neoplasms	151	15315	0.141166	0.124901	1.15162	0.258383	1	1
chr17.49863303.C.T	rs77534576	T	Severity	CAV	T	-	495.2	Asthma with exacerbation	respiratory	815	11702	-0.182561	0.161528	0.833134	0.258387	1	1
chr1.31151182.G.C	rs12083278	C	Severity	CAV	G	-	202.2	Non-Hodgkins lymphoma	neoplasms	104	15121	-0.170771	0.151097	0.843015	0.258388	1	1
chr3.149000300.G.T	rs76488148	T	Severity	CAV	T	GYG1	277	Other disorders of metabolism	endocrine/metabolic	364	15058	-0.170249	0.150636	0.843455	0.258391	1	1
chr19.39248147.C.T	rs12979860	C	Severity (C allele)*Conflicting; Risk factor (T allele)*Conflicting	CAV	T	IFNL4	585.32	End stage renal disease	genitourinary	501	13071	-0.0748074	0.0661904	0.927922	0.258399	1	1
chr1.46309111.A.G	rs41292543	G	Severity	CAV-FE	G	UQCRH	296	Mood disorders	mental disorders	3381	9376	-0.0718047	0.0635359	0.930713	0.258416	1	1
chr8.38996464.C.A	rs7840270	C	Severity	CAV-FE	A	ADAM9	285.21	Anemia in chronic kidney disease	hematopoietic	180	11670	-0.127441	0.112766	0.880345	0.258419	1	1
chr18.69541156.T.C	rs12958013	T	Severity	CAV	C	DOK6	433	Cerebrovascular disease	circulatory system	995	14434	0.0928639	0.082171	1.09731	0.258422	1	1
chr2.195519781.A.G	rs74417002	G	Severity	CAV	G	-	367.9	Blindness and low vision	sense organs	171	13991	0.306944	0.271605	1.35926	0.258429	1	1
chr8.124324323.T.C	rs72711165	C	Severity	CAV-FE	C	TMEM65	724.1	Disorders of sacrum	musculoskeletal	179	13711	0.416219	0.368301	1.51622	0.258432	1	1
chr13.22495675.AG.A	rs10714879	A	Severity	CAV	AG	-	550.1	Inguinal hernia	digestive	285	14800	0.104923	0.0928439	1.11063	0.258432	1	1
chr21.41465040.G.A	rs17001042	A	Possible functional consequences	FCP + IP	A	TMPRSS2	772	Symptoms of the muscles	symptoms	104	15029	-0.572969	0.507006	0.563849	0.258433	1	1
chr16.89196249.G.A	rs117169628	A	Severity	CAV	A	SLC22A31	530	Diseases of esophagus	digestive	4071	10737	0.0527602	0.0466872	1.05418	0.258443	1	1
chr6.12216733.A.G	rs10755709	A	Severity	CAV	G	-	429.2	Abnormal function study of cardiovascular system	circulatory system	179	13391	0.129158	0.114296	1.13787	0.258462	1	1
chr6.31575324.G.A	rs361525	G	Severity	CAV-FE	A	TNF	112.3	Candidiasis of skin and nails	infectious diseases	126	12270	0.307432	0.27206	1.35993	0.258468	1	1
chr14.35401887.C.T	rs696	CC genotype	Severity	CAV	T	NFKBIA	227	Benign neoplasm of other endocrine glands and related structures	neoplasms	167	15920	-0.132892	0.117602	0.87556	0.258473	1	1
chr4.188627868.CTCT.C	rs1734523522	C	Severity	CAV	C	LINC01060	197	Chemotherapy	neoplasms	601	14387	-0.126629	0.112061	0.881061	0.258479	1	1
chr1.173115604.T.G	rs17300100	G	Severity	CAV	G	-	250.1	Type 1 diabetes	endocrine/metabolic	237	10244	0.20314	0.179775	1.22524	0.258489	1	1
chr6.18015216.C.T	rs140247774	T	Severity	CAV	T	-	447	Other disorders of arteries and arterioles	circulatory system	187	13386	-0.437755	0.387406	0.645484	0.258491	1	1
chr6.30887474.G.A	rs4618569	AG genotype	Severity	CAV	A	DDR1	290	Delirium dementia and amnestic and other cognitive disorders	mental disorders	405	14292	-0.0972745	0.0860872	0.907307	0.258496	1	1
chr8.97128242.T.C	rs7817272	C	Severity	CAV	C	CPQ	379.2	Disorders of vitreous body	sense organs	400	13599	0.0890717	0.0788284	1.09316	0.258499	1	1
chr10.8988345.A.T	rs71481792	A	Severity	CAV	T	-	496.2	Chronic bronchitis	respiratory	375	11559	-0.101837	0.0901257	0.903177	0.258502	1	1
chr1.87162490.C.T	rs10873821	C	Severity	CAV	T	LINC01140	614.52	Vaginitis and vulvovaginitis	genitourinary	355	14910	0.0920167	0.0814384	1.09638	0.258522	1	1
chr5.32750877.T.C	rs1173773	C	Protective	CAV	C	NPR3	443.9	Peripheral vascular disease, unspecified	circulatory system	1096	13378	0.0548905	0.0485805	1.05642	0.258523	1	1
chr3.101705614.T.C	rs11919389	C	Risk factor	CAV	C	PDCL3P4	496	Chronic airway obstruction	respiratory	960	11715	-0.0631442	0.0558854	0.938808	0.258524	1	1
chr5.159315942.T.G	rs3212227	T	Severity	FCP	G	IL12B	479	Other upper respiratory disease	respiratory	671	10557	0.0686139	0.0607284	1.07102	0.25854	1	1
chr4.186082920.C.T	rs3775291	T	Risk factor; Severity	CAV-FE	T	TLR3	110	Dermatophytosis / Dermatomycosis	infectious diseases	1613	12267	0.050001	0.0442551	1.05127	0.258546	1	1
chr8.16932640.T.C	rs118072448	T	Severity	CAV	C	-	681.1	Cellulitis and abscess of fingers/toes	dermatologic	142	13548	-0.435976	0.385878	0.646633	0.258548	1	1
chr22.43928847.C.G	rs738409	G	Protective*Conflicting; Severity*Conflicting	CAV	G	PNPLA3	550.6	Incisional hernia	digestive	113	14771	-0.167485	0.148239	0.84579	0.258549	1	1
chr9.3320390.C.A	rs72699049	A	Severity	CAV	A	RFX3	272.12	Hyperglyceridemia	endocrine/metabolic	557	8820	-0.170373	0.150796	0.84335	0.258549	1	1
chr7.117559590.ATCT.A	rs113993960	A	Severity	CAV	A	CFTR	427.21	Atrial fibrillation	circulatory system	562	12019	-1.158	1.02494	0.314114	0.258551	1	1
chr19.52830722.G.A	rs10411226	G	Severity	CAV	G	ZNF28	278	Overweight, obesity and other hyperalimentation	endocrine/metabolic	3984	8492	-0.0329733	0.0291848	0.967564	0.258555	1	1
chr4.24511798.A.G	rs73246461	G	Severity	CAV	G	-	613.5	Mastodynia	genitourinary	270	14860	0.122415	0.108351	1.13022	0.258562	1	1
chr6.52200448.A.G	rs13192246	G	Severity	CAV	A	-	250.24	Type 2 diabetes with neurological manifestations	endocrine/metabolic	897	10279	-0.0674103	0.059666	0.934812	0.258563	1	1
chr17.27263807.T.C	rs60811869	C	Severity	CAV	C	-	578.9	Hemorrhage of gastrointestinal tract	digestive	228	13964	0.253398	0.224288	1.2884	0.258566	1	1
chr10.22439346.T.C	-	HLA-A*02:02	Protective	IP	C	HLA-A	418	Nonspecific chest pain	circulatory system	2721	11005	-0.0770552	0.0682034	0.925839	0.258567	1	1
chrX.15564667.C.T	rs2074192	T	Severity (T allele); Severity for males > 50 y.o (T allele); Protective (C allele); Protective (CT genotype)	CAV	T	ACE2	250.25	Diabetes type 2 with peripheral circulatory disorders	endocrine/metabolic	654	10281	0.0788838	0.0698238	1.08208	0.258579	1	1
chr3.148742201.A.C	rs5186	C	Severity	CAV	C	AGTR1	153.3	Malignant neoplasm of rectum, rectosigmoid junction, and anus	neoplasms	290	14294	0.112863	0.0999002	1.11948	0.258579	1	1
chr15.100233816.G.A	rs143434383	A	Risk factor	CAV	A	ADAMTS17	687.4	Disturbance of skin sensation	dermatologic	742	11257	0.379288	0.335729	1.46124	0.258584	1	1
chrX.15564175.T.C	rs41303171	C	Severity; Risk factor	CAV	C	ACE2	741.2	Stiffness of joint	musculoskeletal	616	14700	0.531716	0.470662	1.70185	0.258594	1	1
chr7.54580201.A.C	rs622568	C	Severity; Risk factor	CAV-FE	C	-	447	Other disorders of arteries and arterioles	circulatory system	189	13405	-0.142477	0.126119	0.867208	0.258601	1	1
chr9.78543197.A.G	rs7027911	A	Severity	CAV	G	-	433.21	Cerebral artery occlusion, with cerebral infarction	circulatory system	517	14762	-0.0774609	0.0685677	0.925463	0.258603	1	1
chr14.72467521.C.T	rs12587980	T	Severity	CAV	T	RGS6	721.2	Spondylosis with myelopathy	musculoskeletal	101	13634	0.16424	0.145388	1.1785	0.258618	1	1
chr22.19963748.G.A	rs4680	A	Risk factor	FCP	A	COMT	362.2	Degeneration of macula and posterior pole of retina	sense organs	303	13663	-0.0982289	0.0869548	0.906441	0.258622	1	1
chr10.130802064.T.G	rs12253652	G	Severity	CAV	G	-	286.81	Primary hypercoagulable state	hematopoietic	117	14751	0.206403	0.182716	1.22925	0.258628	1	1
chr3.126118894.C.T	rs1868132	T	Severity	CAV	T	ALDH1L1	599.5	Frequency of urination and polyuria	genitourinary	1007	11342	0.082132	0.0727064	1.0856	0.258628	1	1
chr4.67964168.T.A	rs720009	A	Possible functional consequences	FCP + IP	A	TMPRSS11A	241	Nontoxic nodular goiter	endocrine/metabolic	816	13169	0.12247	0.108418	1.13029	0.258639	1	1
chr5.180810828.C.T	rs113791144	T	Severity	CAV	T	-	977	Personal history of allergy to medicinal agents	injuries & poisonings	329	15350	-0.158911	0.14068	0.853073	0.25865	1	1
chr8.97128242.T.C	rs7817272	C	Severity	CAV	C	CPQ	564.1	Irritable Bowel Syndrome	digestive	187	11236	-0.135174	0.11967	0.873564	0.258662	1	1
chr10.52771482.G.A	rs5030737	A	Potential functional effect on protein	FCP + IP	A	MBL2	596	Other disorders of bladder	genitourinary	245	15713	0.259669	0.229888	1.2965	0.258669	1	1
chr1.161509955.A.G	rs1801274	G	Severity	CAV	A	FCGR2A	071.1	HIV infection, symptomatic	infectious diseases	1113	10887	0.0521532	0.0461722	1.05354	0.258671	1	1
chr9.81442264.TCAG.T	rs1826292621	T	Severity	CAV	T	-	947	Urticaria	dermatologic	264	12560	0.147815	0.130864	1.1593	0.258676	1	1
chr1.161509955.A.G	rs1801274	G	Severity	CAV	A	FCGR2A	599.9	Other abnormality of urination	genitourinary	242	11032	0.105792	0.0936625	1.11159	0.258686	1	1
chr14.35401887.C.T	rs696	CC genotype	Severity	CAV	T	NFKBIA	504	Other alveolar and parietoalveolar pneumonopathy	respiratory	184	15172	0.121501	0.107571	1.12919	0.258687	1	1
chr16.78590128.A.G	rs72803978	A	Severity	CAV	G	WWOX	290.1	Dementias	mental disorders	379	14265	0.2303	0.203903	1.25898	0.258705	1	1
chr5.86011821.T.G	rs4424029	G	Severity	CAV	G	-	560	Intestinal obstruction without mention of hernia	digestive	167	11173	-0.131021	0.116004	0.8772	0.258709	1	1
chr4.166008836.A.T	rs17047200	TT genotype	Severity (TT genotype)*Conflicting; Risk factor (AA genotype)*Conflicting	CAV	T	TLL1	472	Chronic pharyngitis and nasopharyngitis	respiratory	592	10370	0.0866786	0.0767448	1.09055	0.258713	1	1
chr13.112889041.C.T	rs9577175	T	Severity	CAV	T	ATP11A	070.4	Chronic hepatitis	infectious diseases	157	11140	0.1623	0.1437	1.17621	0.258716	1	1
chr6.105878879.T.A	rs9386484	T	Severity	CAV	A	-	339	Other headache syndromes	neurological	837	11380	-0.0606361	0.0536874	0.941166	0.258717	1	1
chr16.85959043.C.T	rs12444486	C	Severity in African-Americans	CAV	C	-	531.4	Peptic ulcer, site unspecified	digestive	171	15381	0.127782	0.113141	1.13631	0.258725	1	1
chr18.69541156.T.C	rs12958013	T	Severity	CAV	C	DOK6	728.7	Fasciitis	musculoskeletal	469	11259	0.129121	0.114326	1.13783	0.258725	1	1
chr6.105878879.T.A	rs9386484	T	Severity	CAV	A	-	782.3	Edema	symptoms	905	12110	0.0585718	0.0518607	1.06032	0.258726	1	1
chr16.16924042.C.A	rs1453512	A	Severity	CAV	C	-	276	Disorders of fluid, electrolyte, and acid-base balance	endocrine/metabolic	1167	13992	-0.0599032	0.0530411	0.941856	0.258741	1	1
chr7.22548762.C.T	rs13227460	T	Severity	CAV	T	STEAP1B	709	Diffuse diseases of connective tissue	dermatologic	226	13006	-0.154141	0.136487	0.857151	0.258751	1	1
chr10.98166813.G.T	rs10786398	T	Severity	CAV	T	R3HCC1L	249	Secondary diabetes mellitus	endocrine/metabolic	683	10291	0.0750806	0.0664815	1.07797	0.258752	1	1
chr3.146517122.G.A	rs343320	A	Severity	CAV-FE	A	PLSCR1	766	Neuralgia, neuritis, and radiculitis NOS	symptoms	362	12849	0.165612	0.146645	1.18012	0.258753	1	1
chr9.21206606.C.G	rs28368148	G	Severity	CAV-FE	G	IFNA10	071	Human immunodeficiency virus [HIV] disease	infectious diseases	1237	11188	-0.529029	0.468445	0.589177	0.258759	1	1
chr5.142872984.C.T	rs10039856	C	Severity	CAV	T	ARHGAP26	274	Gout and other crystal arthropathies	endocrine/metabolic	297	15860	-0.124269	0.110038	0.883142	0.25876	1	1
chr1.196673103.G.A	rs800292	A	Severity	CAV	A	CFH	274.1	Gout	endocrine/metabolic	261	15913	-0.106656	0.0944419	0.898835	0.25876	1	1
chr11.320772.A.G	rs12252	G	Severity; Risk factor	CAV	G	IFITM3	285.1	Acute posthemorrhagic anemia	hematopoietic	137	11501	0.185689	0.164426	1.20405	0.258764	1	1
chrX.15561454.T.C	rs142017934	C	Severity	CAV	C	ACE2	519	Other diseases of respiratory system, not elsewhere classified	respiratory	168	15858	0.821374	0.727331	2.27362	0.258772	1	1
chr16.78590128.A.G	rs72803978	A	Severity	CAV	G	WWOX	528	Diseases of the oral soft tissues, excluding lesions specific for gingiva and tongue	digestive	190	15337	0.275218	0.24371	1.31682	0.258777	1	1
chr8.37849759.C.T	rs138763430	T	Severity	CAV	T	BRF2	458.9	Hypotension NOS	circulatory system	139	14969	0.826534	0.731922	2.28538	0.258786	1	1
chr9.87726151.C.T	rs41312184	C;T	Possible functional consequences	FCP + IP	T	CTSL	587	Kidney replaced by transpant	genitourinary	186	13069	-0.572064	0.506617	0.564359	0.25882	1	1
chr21.41464802.A.G	rs462574	A	Possible functional consequences	FCP + IP	A	TMPRSS2	306.9	Tension headache	mental disorders	129	9307	-0.198786	0.176045	0.819726	0.258824	1	1
chrX.15561454.T.C	rs142017934	C	Severity	CAV	C	ACE2	241	Nontoxic nodular goiter	endocrine/metabolic	821	13231	0.431447	0.382093	1.53948	0.258827	1	1
chr17.9267091.C.T	rs34761447	C	Severity	CAV	T	STX8	389	Hearing loss	sense organs	979	14180	0.121046	0.107202	1.12868	0.258838	1	1
chrX.15564142.G.A	rs147311723	A	Severity	CAV	A	ACE2	350.2	Abnormality of gait	neurological	1185	13659	0.386035	0.341892	1.47114	0.25885	1	1
chr19.52830722.G.A	rs10411226	G	Severity	CAV	G	ZNF28	599.9	Other abnormality of urination	genitourinary	219	9804	-0.11767	0.104216	0.888989	0.258855	1	1
chrX.15589409.C.T	rs148771870	T	interindividual clinical variability; may destabilize ACE2 protein structure	CAV-FE	T	ACE2	338	Pain	neurological	3437	10991	1.07165	0.949124	2.92019	0.258859	1	1
chrX.15564175.T.C	rs41303171	C	Severity; Risk factor	CAV	C	ACE2	395.1	Nonrheumatic mitral valve disorders	circulatory system	270	14612	0.67618	0.598872	1.96635	0.25886	1	1
chr6.158608455.C.T	rs117665206	T	Severity	CAV	T	TMEM181	770	Myalgia and myositis unspecified	symptoms	448	15799	-0.799536	0.708126	0.449537	0.258861	1	1
chr8.38996464.C.A	rs7840270	C	Severity	CAV-FE	A	ADAM9	475	Chronic sinusitis	respiratory	817	10383	-0.0611623	0.0541698	0.940671	0.258862	1	1
chr13.41746691.T.A	rs10507497	A	Severity	CAV-FE	A	VWA8	351	Other peripheral nerve disorders	neurological	582	14456	-0.0840604	0.0744502	0.919376	0.258864	1	1
chrX.15602217.T.C	rs190509934	C	Protective	CAV	C	ACE2	440.2	Atherosclerosis of the extremities	circulatory system	211	13460	-1.14312	1.01243	0.318824	0.258864	1	1
chr10.43519603.G.T	rs10793436	G	Severity	CAV	T	-	275	Disorders of mineral metabolism	endocrine/metabolic	456	14667	0.0770946	0.0682812	1.08014	0.258866	1	1
chr6.41534945.A.C	rs1886814	C	Severity	CAV-FE	C	FOXP4-AS1	585.4	Chronic kidney disease, Stage I or II	genitourinary	298	12990	-0.147337	0.130494	0.863003	0.258867	1	1
chr7.128938247.T.G	rs10488631	TCTA haplotype	Severity in European-Americans	CAV	T	IRF5	704	Diseases of hair and hair follicles	dermatologic	615	13935	0.0676882	0.0599506	1.07003	0.25887	1	1
chrX.15603134.G.A	rs7885856	G;A	Possible functional consequences	FCP + IP	A	ACE2	369.5	Conjunctivitis, infectious	sense organs	377	13614	0.219771	0.194649	1.24579	0.258872	1	1
chr12.47902438.G.T	rs11574024	T	Severity	CAV	T	VDR	696.4	Psoriasis	dermatologic	277	13031	0.208542	0.184707	1.23188	0.258879	1	1
chr10.51197961.C.A	rs7897633	A	Severity in European-Americans	CAV	C	PRKG1	594	Urinary calculus	genitourinary	698	15223	-0.066127	0.058569	0.936012	0.258879	1	1
chr2.195519781.A.G	rs74417002	G	Severity	CAV	G	-	427.2	Atrial fibrillation and flutter	circulatory system	605	12045	-0.209114	0.185214	0.811303	0.258882	1	1
chr15.60845514.G.A	rs17303202	A	Risk factor; Severity	CAV-FE	A	RORA	401	Hypertension	circulatory system	7193	8355	0.0353179	0.031282	1.03595	0.258889	1	1
chr4.111691870.C.T	rs112641600	C	Severity	CAV	T	-	562.1	Diverticulosis	digestive	280	11054	0.177444	0.157167	1.19416	0.258891	1	1
chr6.45737076.T.A	rs16873740	A	Severity	CAV	A	-	539	Bariatric surgery	digestive	388	15827	-0.116186	0.102909	0.890309	0.258891	1	1
chr6.31153649.G.A	rs143334143	A	Severity; Risk factor	CAV-FE	A	CCHCR1	626.13	Irregular menstrual cycle	genitourinary	420	12413	0.129902	0.11506	1.13872	0.258901	1	1
chr10.130802064.T.G	rs12253652	G	Severity	CAV	G	-	428.1	Congestive heart failure (CHF) NOS	circulatory system	566	13674	0.100758	0.0892467	1.10601	0.258906	1	1
chr22.43928847.C.G	rs738409	G	Protective*Conflicting; Severity*Conflicting	CAV	G	PNPLA3	702	Degenerative skin conditions and other dermatoses	dermatologic	229	14124	0.114681	0.10158	1.12152	0.25891	1	1
chr1.155066988.C.T	rs114301457	T	Severity	CAV	T	EFNA4	695.7	Prurigo and Lichen	dermatologic	133	13463	1.16461	1.03157	3.20467	0.25891	1	1
chr3.149000300.G.T	rs76488148	T	Severity	CAV	T	GYG1	290	Delirium dementia and amnestic and other cognitive disorders	mental disorders	402	14182	-0.174315	0.15441	0.840033	0.258938	1	1
chr15.90866675.C.T	rs79742014	T	Protective	IP	T	FURIN	276.1	Electrolyte imbalance	endocrine/metabolic	1098	14101	-0.210239	0.186233	0.810391	0.258938	1	1
chr8.73355963.T.C	rs2010843	C	Severity	CAV	C	RDH10-AS1	535.2	Atrophic gastritis	digestive	164	14179	0.142399	0.126141	1.15304	0.258946	1	1
chr1.3081749.G.A	rs12745140	A	Severity	CAV	A	PRDM16	470	Septal Deviations/Turbinate Hypertrophy	respiratory	232	10445	-0.249752	0.221239	0.778994	0.258948	1	1
chr2.112913801.G.T	rs3811046	T	Risk factor	CAV	G	IL37	369	Infection of the eye	sense organs	416	13613	0.089568	0.0793425	1.0937	0.258949	1	1
chr4.44416575.T.C	rs35540967	C	Severity	CAV	C	KCTD8	472	Chronic pharyngitis and nasopharyngitis	respiratory	603	10482	0.122761	0.108747	1.13061	0.258954	1	1
chr8.97128242.T.C	rs7817272	C	Severity	CAV	C	CPQ	180	Cervical cancer and dysplasia	neoplasms	233	14383	-0.120875	0.107077	0.886145	0.258959	1	1
chr2.195994321.C.T	rs191631470	T	Severity	CAV	T	DNAH7	530.1	Esophagitis, GERD and related diseases	digestive	3939	10735	-0.236263	0.209295	0.789573	0.258959	1	1
chr6.12216733.A.G	rs10755709	A	Severity	CAV	G	-	290.1	Dementias	mental disorders	369	13809	-0.102148	0.0904915	0.902896	0.258976	1	1
chr17.45714244.T.C	rs113661667	C	Risk factor	CAV-FE	C	LINC02210-CRHR1	271	Disorders of carbohydrate transport and metabolism	endocrine/metabolic	2138	13351	-0.054709	0.0484659	0.946761	0.258976	1	1
chr9.33426577.A.G	rs10813976	G	Severity	CAV	G	-	495.2	Asthma with exacerbation	respiratory	813	11666	0.0797056	0.0706115	1.08297	0.258986	1	1
chr17.35880776.C.T	rs2107538	T	Risk factor; Severity	FCP	T	CCL5	427.21	Atrial fibrillation	circulatory system	561	12010	-0.0853672	0.0756278	0.918175	0.25899	1	1
chr22.24011037.T.C	rs11090305	C	Severity	CAV	C	-	427.22	Atrial flutter	circulatory system	109	11512	-0.188414	0.166921	0.828272	0.259	1	1
chr4.71762286.C.T	rs113574864	T	Severity	CAV	T	GC	174.1	Breast cancer [female]	neoplasms	437	14712	-0.137268	0.12161	0.871737	0.259001	1	1
chr11.611919.C.G	rs702966	C	Severity in African-Americans	CAV	G	PHRF1	306	Other mental disorder	mental disorders	386	9371	-0.0881466	0.0780921	0.915627	0.259002	1	1
chr14.55263686.C.T	rs10140801	T	Severity	CAV-FE	T	FBXO34-AS1	256.4	Polycystic ovaries	endocrine/metabolic	204	14522	0.123186	0.109135	1.13109	0.259003	1	1
chr1.27373964.C.T	rs141300199	T	Severity	CAV	T	FCN3	339	Other headache syndromes	neurological	924	13338	0.485909	0.430484	1.62565	0.259003	1	1
chr6.31153649.G.A	rs143334143	A	Severity; Risk factor	CAV-FE	A	CCHCR1	724.1	Disorders of sacrum	musculoskeletal	179	13714	0.189052	0.167488	1.2081	0.259004	1	1
chr17.9267091.C.T	rs34761447	C	Severity	CAV	T	STX8	792.1	Papanicolaou smear of cervix or vagina with atypical squamous cells	genitourinary	196	14298	-0.312682	0.27702	0.731482	0.259009	1	1
chr21.41470664.C.T	rs61735794	T	Risk factor	CAV	T	TMPRSS2	427.1	Paroxysmal tachycardia, unspecified	circulatory system	266	12055	0.356874	0.316177	1.42886	0.259018	1	1
chr9.78543197.A.G	rs7027911	A	Severity	CAV	G	-	198	Secondary malignant neoplasm	neoplasms	159	14503	0.133255	0.118062	1.14254	0.259028	1	1
chr5.132485305.G.A	rs17622656	A	Risk factor	FCP + IP	A	IRF1	427	Cardiac dysrhythmias	circulatory system	2254	12027	0.044443	0.0393764	1.04545	0.259036	1	1
chr9.4329170.T.C	rs3895472	C	Severity	CAV	T	GLIS3	939	Atopic/contact dermatitis due to other or unspecified	dermatologic	1040	12180	0.0795707	0.0705003	1.08282	0.259042	1	1
chr15.60845514.G.A	rs17303202	A	Risk factor; Severity	CAV-FE	A	RORA	317	Alcohol-related disorders	mental disorders	443	12964	0.0874025	0.0774413	1.09134	0.259054	1	1
chr6.18015216.C.T	rs140247774	T	Severity	CAV	T	-	287.3	Thrombocytopenia	hematopoietic	391	14899	-0.290139	0.257075	0.748159	0.259059	1	1
chrX.15564175.T.C	rs41303171	C	Severity; Risk factor	CAV	C	ACE2	375.1	Dry eyes	sense organs	859	13624	0.466253	0.413118	1.59401	0.259059	1	1
chr10.8988345.A.T	rs71481792	A	Severity	CAV	T	-	287.3	Thrombocytopenia	hematopoietic	385	14767	-0.102121	0.0904831	0.90292	0.259059	1	1
chr17.34252769.A.G	rs1024611	G	Risk factor	CAV	G	CCL2	041	Bacterial infection NOS	infectious diseases	426	14749	0.0841675	0.0745776	1.08781	0.25907	1	1
chr6.18015216.C.T	rs140247774	T	Severity	CAV	T	-	355.1	Chronic pain syndrome	neurological	302	14420	0.245266	0.217324	1.27796	0.259077	1	1
chr10.52771466.C.T	rs1800451	T	Potential functional effect on protein	FCP + IP	T	MBL2	593.1	Gross hematuria	genitourinary	191	12591	0.213528	0.189204	1.23804	0.259084	1	1
chr13.23084699.A.G	rs1984162	G	Severity	CAV	G	-	454.1	Varicose veins of lower extremity	circulatory system	1000	12559	-0.067097	0.0594545	0.935104	0.25909	1	1
chr3.1052111.C.G	rs1504061	G	Severity	CAV	G	-	401.2	Hypertensive heart and/or renal disease	circulatory system	232	8351	0.223278	0.197852	1.25017	0.259103	1	1
chrX.15602217.T.C	rs190509934	C	Protective	CAV	C	ACE2	414	Other forms of chronic heart disease	circulatory system	217	13397	-1.14151	1.01152	0.319337	0.259107	1	1
chr6.52200448.A.G	rs13192246	G	Severity	CAV	A	-	702.2	Seborrheic keratosis	dermatologic	189	15489	-0.135761	0.120307	0.873051	0.259125	1	1
chr2.60480453.A.G	rs1123573	A	Severity	CAV-FE	G	BCL11A	242.1	Graves' disease	endocrine/metabolic	178	13228	0.128896	0.114223	1.13757	0.259128	1	1
chr2.196087686.G.A	rs2176724	A	Severity	CAV	A	-	270.3	Disorders of plasma protein metabolism	endocrine/metabolic	128	15039	-0.201476	0.178542	0.817523	0.25913	1	1
chr7.117559590.ATCT.A	rs113993960	A	Severity	CAV	A	CFTR	735.2	Acquired toe deformities	musculoskeletal	198	14837	0.8207	0.727287	2.27209	0.259134	1	1
chr1.46309111.A.G	rs41292543	G	Severity	CAV-FE	G	UQCRH	512.9	Other dyspnea	respiratory	1958	8805	-0.0902878	0.0800112	0.913668	0.259135	1	1
chr2.127137039.A.G	rs744373	G	Severity	CAV	G	-	278	Overweight, obesity and other hyperalimentation	endocrine/metabolic	4503	9814	0.0300483	0.0266282	1.0305	0.259135	1	1
chr22.19963748.G.A	rs4680	A	Risk factor	FCP	A	COMT	555.1	Regional enteritis	digestive	116	11251	-0.157013	0.139143	0.854693	0.25914	1	1
chr19.35687796.G.A	rs77127536	A	Severity	CAV	A	TYMSP2	427.12	Paroxysmal ventricular tachycardia	circulatory system	152	12006	0.179252	0.158851	1.19632	0.25914	1	1
chr6.41534945.A.C	rs1886814	C	Severity	CAV-FE	C	FOXP4-AS1	994.2	Sepsis	injuries & poisonings	135	15820	0.1929	0.170946	1.21276	0.25914	1	1
chr1.155197995.A.G	rs41264915	A	Severity	CAV-FE	G	THBS3	433.21	Cerebral artery occlusion, with cerebral infarction	circulatory system	520	14793	-0.109703	0.0972188	0.8961	0.259146	1	1
chr15.90866675.C.T	rs79742014	T	Protective	IP	T	FURIN	288.11	Neutropenia	hematopoietic	118	14165	0.471661	0.417988	1.60265	0.259147	1	1
chr4.67910532.T.C	rs9998258	T	Possible functional consequences	FCP + IP	C	TMPRSS11A	262	Mineral deficiency NEC	endocrine/metabolic	282	10115	0.206891	0.183348	1.22985	0.259149	1	1
chr10.28606315.C.T	rs12773860	T	Severity	CAV	T	WAC	770	Myalgia and myositis unspecified	symptoms	445	15675	-0.166376	0.147444	0.846728	0.259151	1	1
chr10.52340585.A.T	rs1441121	T	Severity	CAV	A	-	530.11	GERD	digestive	3812	10432	0.0351743	0.031172	1.0358	0.259154	1	1
chr6.31575254.G.A	rs1800629	A	Risk factor*Conflicting; Severity*Conflicting; Protective*Conflicting	CAV-FE	A	TNF	401.21	Hypertensive heart disease	circulatory system	161	8384	-0.251189	0.22261	0.777876	0.25916	1	1
chrX.15564175.T.C	rs41303171	C	Severity; Risk factor	CAV	C	ACE2	687.1	Rash and other nonspecific skin eruption	dermatologic	1539	11267	0.377493	0.33455	1.45862	0.259168	1	1
chr10.52771482.G.A	rs5030737	A	Potential functional effect on protein	FCP + IP	A	MBL2	624.9	stress incontinence, female	genitourinary	349	15407	0.223139	0.197759	1.24999	0.259176	1	1
chr3.149000300.G.T	rs76488148	T	Severity	CAV	T	GYG1	588.2	Secondary hyperparathyroidism (of renal origin)	genitourinary	187	12960	-0.239657	0.212398	0.786898	0.259177	1	1
chr5.174562335.T.A	rs2220543	T	Severity	CAV	A	SUMO2P6	381.1	Otitis media	sense organs	148	14560	0.1358	0.120355	1.14545	0.259181	1	1
chr21.41470664.C.T	rs61735794	T	Risk factor	CAV	T	TMPRSS2	293.1	Swelling, mass, or lump in head and neck [Space-occupying lesion, intracranial NOS]	mental disorders	226	15634	-0.572571	0.507451	0.564073	0.259181	1	1
chr1.161509955.A.G	rs1801274	G	Severity	CAV	A	FCGR2A	550.4	Umbilical hernia	digestive	190	14598	0.117359	0.104011	1.12452	0.259182	1	1
chr4.107694523.TG.T	rs70947091	T	Severity	CAV-FE	T	PAPSS1	389	Hearing loss	sense organs	980	14164	-0.0630297	0.0558623	0.938916	0.259191	1	1
chr4.186082920.C.T	rs3775291	T	Risk factor; Severity	CAV-FE	T	TLR3	079	Viral infection	infectious diseases	430	11198	-0.0943635	0.0836336	0.909952	0.259195	1	1
chr9.117713024.A.G	rs4986790	G	Severity	CAV	G	TLR4	008	Intestinal infection	infectious diseases	512	15253	-0.177877	0.157652	0.837045	0.259198	1	1
chr10.76490426.T.C	rs114026383	C	Risk factor for European population	CAV	C	LRMDA	626.13	Irregular menstrual cycle	genitourinary	419	12408	-0.533576	0.472908	0.586504	0.259199	1	1
chr2.112913801.G.T	rs3811046	T	Risk factor	CAV	G	IL37	155.1	Malignant neoplasm of liver, primary	neoplasms	144	15325	-0.152732	0.135368	0.85836	0.259204	1	1
chr1.196673103.G.A	rs800292	A	Severity	CAV	A	CFH	401.2	Hypertensive heart and/or renal disease	circulatory system	234	8356	-0.119697	0.106089	0.887189	0.259205	1	1
chr2.36677870.C.A	rs6714112	C	Severity	CAV	A	-	747	Cardiac and circulatory congenital anomalies	congenital anomalies	165	16002	-0.203967	0.180779	0.81549	0.259208	1	1
chr8.37849759.C.T	rs138763430	T	Severity	CAV	T	BRF2	269	Proteinuria	endocrine/metabolic	791	15049	0.420475	0.372676	1.52268	0.259211	1	1
chr17.49863303.C.T	rs77534576	T	Severity	CAV	T	-	195	Cancer, suspected or other	neoplasms	182	14533	0.280477	0.248597	1.32376	0.259218	1	1
chr9.33426577.A.G	rs10813976	G	Severity	CAV	G	-	386.9	Dizziness and giddiness (Light-headedness and vertigo)	sense organs	1707	12888	0.0555599	0.0492451	1.05713	0.259221	1	1
chr11.784340.C.G	rs7104929	G	Severity	CAV-FE	G	-	250.23	Type 2 diabetes with ophthalmic manifestations	endocrine/metabolic	405	10292	-0.0896375	0.0794507	0.914263	0.259229	1	1
chr22.49281538.G.A	rs62220604	G	Severity	CAV	A	-	454.1	Varicose veins of lower extremity	circulatory system	974	12153	-0.0695581	0.0616549	0.932806	0.259242	1	1
chr21.41507982.C.A	rs75603675	A	Protective*Conflicting; Risk factor*Conflicting; Severity*Conflicting	CAV	A	TMPRSS2	286.8	Hypercoagulable state	hematopoietic	118	14621	-0.161483	0.143137	0.850881	0.259248	1	1
chr9.133257521.T.TC	rs8176719	TC	Severity; Risk factor	CAV-FE	TC	ABO	300.9	Posttraumatic stress disorder	mental disorders	316	9349	0.100981	0.0895089	1.10626	0.259249	1	1
chr8.97128242.T.C	rs7817272	C	Severity	CAV	C	CPQ	728.7	Fasciitis	musculoskeletal	478	11555	0.0812323	0.0720044	1.08462	0.259253	1	1
chr14.35401887.C.T	rs696	CC genotype	Severity	CAV	T	NFKBIA	789	Nausea and vomiting	symptoms	715	14327	0.0636399	0.0564108	1.06571	0.259256	1	1
chr22.49281538.G.A	rs62220604	G	Severity	CAV	A	-	710	Osteomyelitis, periostitis, and other infections involving bone	musculoskeletal	115	14609	-0.210313	0.186427	0.810331	0.259267	1	1
chr22.49281538.G.A	rs62220604	G	Severity	CAV	A	-	710.1	Osteomyelitis	musculoskeletal	115	14609	-0.210313	0.186427	0.810331	0.259267	1	1
chr7.22728630.G.T	rs2066992	T	Protective	CAV-FE	T	IL6	395.1	Nonrheumatic mitral valve disorders	circulatory system	270	14559	0.13771	0.122073	1.14764	0.259277	1	1
chr18.69541156.T.C	rs12958013	T	Severity	CAV	C	DOK6	071	Human immunodeficiency virus [HIV] disease	infectious diseases	1206	10891	0.0858457	0.0760999	1.08964	0.259292	1	1
chr12.8058591.T.C	rs7842	C	Risk factor; Severity	CAV	C	C3AR1	339	Other headache syndromes	neurological	924	13327	-0.0597337	0.0529527	0.942015	0.259295	1	1
chr19.35687796.G.A	rs77127536	A	Severity	CAV	A	TYMSP2	483	Acute bronchitis and bronchiolitis	respiratory	170	13984	0.173926	0.154184	1.18997	0.259301	1	1
chr3.126118894.C.T	rs1868132	T	Severity	CAV	T	ALDH1L1	427.3	Other specified cardiac dysrhythmias	circulatory system	276	12045	0.146991	0.130306	1.15834	0.259302	1	1
chr7.22728630.G.T	rs2066992	T	Protective	CAV-FE	T	IL6	250.6	Polyneuropathy in diabetes	endocrine/metabolic	437	10340	0.114142	0.101188	1.12091	0.259311	1	1
chr2.113129630.T.C	rs419598	C	Risk factor	CAV	C	IL1RN	368	Visual disturbances	sense organs	563	14269	0.0806218	0.0714724	1.08396	0.259314	1	1
chr13.23084699.A.G	rs1984162	G	Severity	CAV	G	-	306.9	Tension headache	mental disorders	129	9354	0.16782	0.148779	1.18272	0.259328	1	1
chr3.61768231.T.A	rs672699	A	Severity	CAV	T	PTPRG	418	Nonspecific chest pain	circulatory system	2723	11063	0.0378693	0.0335732	1.0386	0.259335	1	1
chr2.195499753.A.C	rs73060484	C	Severity	CAV	C	-	296.2	Depression	mental disorders	3170	9306	0.0500735	0.0443931	1.05135	0.259338	1	1
chr17.42362183.A.G	rs744166	G	Risk factor; Severity	CAV	G	STAT3	250.22	Type 2 diabetes with renal manifestations	endocrine/metabolic	872	10363	0.0624006	0.0553219	1.06439	0.259339	1	1
chr10.104263031.C.A	rs4925	A	Protective for neurological complications of long COVID	CAV	A	GSTO1	681.5	Cellulitis and abscess of leg, except foot	dermatologic	311	13653	0.106221	0.0941753	1.11207	0.259358	1	1
chr1.161509955.A.G	rs1801274	G	Severity	CAV	A	FCGR2A	427.6	Premature beats	circulatory system	116	11717	-0.151186	0.134042	0.859688	0.259362	1	1
chr12.112919388.G.A	rs10774671	A	Severity (A allele); Protective (G allele)	CAV-FE	G	OAS1	727.1	Synovitis and tenosynovitis	musculoskeletal	421	11427	0.0849642	0.0753301	1.08868	0.259366	1	1
chr18.6461231.C.G	rs11659676	G	Severity	CAV-FE	G	RPL6P27	585	Renal failure	genitourinary	1492	12627	0.04614	0.0409087	1.04722	0.259371	1	1
chr7.117559590.ATCT.A	rs113993960	A	Severity	CAV	A	CFTR	572	Ascites (non malignant)	digestive	198	13010	0.821897	0.728715	2.27481	0.259374	1	1
chr2.45584979.T.C	-	HLA-A*02:02	Protective	IP	C	HLA-A	250.4	Abnormal glucose	endocrine/metabolic	1079	10319	-0.0560331	0.0496808	0.945508	0.259378	1	1
chr21.33252612.A.G	rs2236757	A	Severity	CAV-FE	A	IFNAR2	743	Osteoporosis, osteopenia and pathological fracture	musculoskeletal	1202	14007	0.0570619	0.050593	1.05872	0.259379	1	1
chr10.76490426.T.C	rs114026383	C	Risk factor for European population	CAV	C	LRMDA	198	Secondary malignant neoplasm	neoplasms	159	14570	0.477414	0.423292	1.6119	0.259379	1	1
chr6.32623820.T.C	rs9271609	T	Severity	CAV	C	HLA-DQA1	578.9	Hemorrhage of gastrointestinal tract	digestive	228	13990	-0.119216	0.105702	0.887616	0.259384	1	1
chr4.71762286.C.T	rs113574864	T	Severity	CAV	T	GC	249	Secondary diabetes mellitus	endocrine/metabolic	684	10320	-0.11175	0.0990842	0.894268	0.259394	1	1
chr8.40324459.C.A	rs11779911	C	Severity	CAV	A	SIRLNT	300.12	Agorophobia, social phobia, and panic disorder	mental disorders	344	8977	-0.104952	0.0930572	0.900368	0.259397	1	1
chr8.124324323.T.C	rs72711165	C	Severity	CAV-FE	C	TMEM65	276.13	Hyperpotassemia	endocrine/metabolic	621	14129	-0.309674	0.27458	0.733686	0.259399	1	1
chr4.143999443.G.A	rs7683365	A	Risk factor	FCP + IP	A	GYPB	587	Kidney replaced by transpant	genitourinary	160	11570	0.143087	0.126871	1.15383	0.2594	1	1
chr14.80203237.T.C	rs225014	C	Severity	CAV	C	DIO2	590	Pyelonephritis	genitourinary	130	12425	-0.143195	0.126968	0.866585	0.259403	1	1
chr13.23084699.A.G	rs1984162	G	Severity	CAV	G	-	362.3	Other nondiabetic retinopathy	sense organs	106	13642	-0.199991	0.177328	0.818738	0.259403	1	1
chr5.77379593.G.A	rs7715119	A	Severity	CAV-FE	A	PDE8B	327.7	Sleep related movement disorders	neurological	132	12223	0.191196	0.16953	1.2107	0.259405	1	1
chr10.36988942.A.G	rs2091431	G	Severity	CAV	A	-	443.9	Peripheral vascular disease, unspecified	circulatory system	1091	13306	0.0570087	0.0505496	1.05866	0.259414	1	1
chr2.36677870.C.A	rs6714112	C	Severity	CAV	A	-	512.7	Shortness of breath	respiratory	3279	8732	0.0520105	0.0461177	1.05339	0.259414	1	1
chr14.102356233.A.G	rs11160678	G	Severity	CAV	G	CINP	788	Syncope and collapse	symptoms	547	15002	-0.0783965	0.0695143	0.924598	0.259415	1	1
chr9.87726001.C.A	rs41307457	C;A	Possible functional consequences	FCP + IP	A	CTSL	110.13	Dermatophytosis of the body	infectious diseases	203	12170	0.212791	0.188688	1.23713	0.259429	1	1
chr4.69615987.C.T	rs7688383	T	Loss of smell and taste	CAV	T	UGT2A1	193	Thyroid cancer	neoplasms	161	15711	-0.142713	0.126549	0.867003	0.259433	1	1
chr14.35401887.C.T	rs696	CC genotype	Severity	CAV	T	NFKBIA	939	Atopic/contact dermatitis due to other or unspecified	dermatologic	1078	12548	-0.0532563	0.0472244	0.948137	0.259435	1	1
chr4.111691870.C.T	rs112641600	C	Severity	CAV	T	-	071	Human immunodeficiency virus [HIV] disease	infectious diseases	1218	10983	0.096847	0.0858791	1.10169	0.259441	1	1
chr10.43519603.G.T	rs10793436	G	Severity	CAV	T	-	351	Other peripheral nerve disorders	neurological	564	13642	0.0698664	0.0619552	1.07236	0.25945	1	1
chr2.136948486.A.G	rs7605851	G	Severity	CAV-FE	G	THSD7B	375.1	Dry eyes	sense organs	854	13569	-0.0839858	0.074476	0.919444	0.259451	1	1
chr17.45422978.G.C	rs1230082	G	Severity	CAV	G	ARHGAP27	783	Fever of unknown origin	symptoms	307	15129	-0.0949045	0.0841615	0.90946	0.259469	1	1
chr4.71762286.C.T	rs113574864	T	Severity	CAV	T	GC	497	Bronchitis	respiratory	334	11670	-0.15113	0.134024	0.859736	0.259476	1	1
chr22.24011037.T.C	rs11090305	C	Severity	CAV	C	-	590	Pyelonephritis	genitourinary	128	12080	0.165883	0.14711	1.18044	0.259484	1	1
chr9.78543197.A.G	rs7027911	A	Severity	CAV	G	-	612	Breast conditions, congenital or relating to hormones	genitourinary	173	13310	0.127398	0.112982	1.13587	0.25949	1	1
chr11.88436431.C.T	rs72953026	T	Severity	CAV-FE	T	-	707	Chronic ulcer of skin	dermatologic	444	15510	0.107384	0.0952347	1.11336	0.259502	1	1
chr4.71742666.T.G	rs2282679	G	Severity	CAV	G	GC	350	Abnormal movement	neurological	1496	13660	-0.0585578	0.0519336	0.943124	0.259509	1	1
chr11.14893332.A.G	rs10741657	G	Severity	CAV	A	CYP2R1	720	Spinal stenosis	musculoskeletal	233	13712	-0.118184	0.104816	0.888532	0.259513	1	1
chr21.41465921.C.T	rs62217525	C	Possible functional consequences	FCP + IP	T	TMPRSS2	261	Vitamin deficiency	endocrine/metabolic	4365	10040	0.0775134	0.0687466	1.0806	0.259522	1	1
chr10.98166813.G.T	rs10786398	T	Severity	CAV	T	R3HCC1L	136	Other infectious and parasitic diseases	infectious diseases	243	15344	0.116773	0.103567	1.12386	0.259524	1	1
chr4.5820150.T.C	rs3774881	T	Severity	CAV	C	CRMP1	442.1	Aortic aneurysm	circulatory system	158	11762	-0.146889	0.130277	0.86339	0.259527	1	1
chr6.31153649.G.A	rs143334143	A	Severity; Risk factor	CAV-FE	A	CCHCR1	426.91	Cardiac pacemaker in situ	circulatory system	182	12060	-0.22886	0.202978	0.79544	0.259528	1	1
chr2.191909428.G.A	rs147509469	A	Risk factor for females	CAV	A	CAVIN2-AS1	690	Erythematosquamous dermatosis	dermatologic	305	13450	-0.51089	0.453121	0.599961	0.259534	1	1
chr2.191909428.G.A	rs147509469	A	Risk factor for females	CAV	A	CAVIN2-AS1	690.1	Seborrheic dermatitis	dermatologic	305	13450	-0.51089	0.453121	0.599961	0.259534	1	1
chr1.196673103.G.A	rs800292	A	Severity	CAV	A	CFH	803	Fracture of upper limb	injuries & poisonings	188	14337	0.121863	0.108085	1.1296	0.259542	1	1
chr2.195994321.C.T	rs191631470	T	Severity	CAV	T	DNAH7	696.4	Psoriasis	dermatologic	276	13030	0.521685	0.462704	1.68486	0.259544	1	1
chr19.24134099.G.A	rs10407383	A	Severity	CAV-FE	A	ZNF254	038	Septicemia	infectious diseases	169	14752	-0.142233	0.126153	0.867419	0.259545	1	1
chr17.9267091.C.T	rs34761447	C	Severity	CAV	T	STX8	428.1	Congestive heart failure (CHF) NOS	circulatory system	571	13780	0.162138	0.143808	1.17602	0.259548	1	1
chr15.34253720.A.G	rs2705343	G	Severity	CAV-FE	G	SLC12A6	394	Rheumatic disease of the heart valves	circulatory system	172	14400	0.159851	0.141781	1.17334	0.259552	1	1
chr2.127137039.A.G	rs744373	G	Severity	CAV	G	-	585.32	End stage renal disease	genitourinary	499	13048	-0.0758949	0.0673158	0.926914	0.259554	1	1
chrX.15599938.A.G	rs2106809	G	Severity	CAV	G	ACE2	994.2	Sepsis	injuries & poisonings	135	15911	0.170638	0.15135	1.18606	0.259556	1	1
chr10.89010241.T.C	rs982764	T	Severity	CAV-FE	C	FAS	977	Personal history of allergy to medicinal agents	injuries & poisonings	325	15265	0.0942041	0.0835558	1.09878	0.259557	1	1
chrX.15561454.T.C	rs142017934	C	Severity	CAV	C	ACE2	280.1	Iron deficiency anemias, unspecified or not due to blood loss	hematopoietic	1157	11885	0.377105	0.334481	1.45806	0.25956	1	1
chr4.186082920.C.T	rs3775291	T	Risk factor; Severity	CAV-FE	T	TLR3	728.7	Fasciitis	musculoskeletal	479	11578	0.0862064	0.0764642	1.09003	0.25957	1	1
chr17.45714244.T.C	rs113661667	C	Risk factor	CAV-FE	C	LINC02210-CRHR1	564	Functional digestive disorders	digestive	480	11230	0.102678	0.0910766	1.10813	0.259584	1	1
chr13.23084699.A.G	rs1984162	G	Severity	CAV	G	-	689	Disorder of skin and subcutaneous tissue NOS	dermatologic	325	15154	-0.1132	0.100414	0.892972	0.259603	1	1
chr1.20166359.C.T	rs72663004	T	Severity	CAV	T	PLA2G2C	622	Polyp of female genital organs	genitourinary	163	15735	-0.349656	0.310163	0.704931	0.259603	1	1
chr17.35880776.C.T	rs2107538	T	Risk factor; Severity	FCP	T	CCL5	155	Cancer of liver and intrahepatic bile duct	neoplasms	151	15265	-0.155718	0.13813	0.855801	0.259605	1	1
chr2.195499753.A.C	rs73060484	C	Severity	CAV	C	-	242.1	Graves' disease	endocrine/metabolic	178	13133	-0.188391	0.167114	0.82829	0.259606	1	1
chr1.46309111.A.G	rs41292543	G	Severity	CAV-FE	G	UQCRH	613	Other nonmalignant breast conditions	genitourinary	402	15239	0.162392	0.144053	1.17632	0.259612	1	1
chr7.22548762.C.T	rs13227460	T	Severity	CAV	T	STEAP1B	690	Erythematosquamous dermatosis	dermatologic	300	13188	0.121018	0.107353	1.12865	0.259618	1	1
chr7.22548762.C.T	rs13227460	T	Severity	CAV	T	STEAP1B	690.1	Seborrheic dermatitis	dermatologic	300	13188	0.121018	0.107353	1.12865	0.259618	1	1
chr5.142872984.C.T	rs10039856	C	Severity	CAV	T	ARHGAP26	380.1	Otitis externa	sense organs	167	14698	0.154968	0.137472	1.16762	0.259626	1	1
chr10.8988345.A.T	rs71481792	A	Severity	CAV	T	-	573.2	Liver replaced by transplant	digestive	128	12864	0.165852	0.147129	1.1804	0.259633	1	1
chr13.102695866.A.G	rs599976	G	Severity	CAV-FE	G	METTL21C	470	Septal Deviations/Turbinate Hypertrophy	respiratory	235	10564	0.157558	0.139772	1.17065	0.259637	1	1
chr17.31410594.G.A	rs178840	G	Severity	CAV	G	RAB11FIP4	622	Polyp of female genital organs	genitourinary	142	14055	0.136758	0.12132	1.14655	0.259637	1	1
chr1.206773552.T.C	rs1800896	C	Severity	FCP	C	IL10	246	Other disorders of thyroid	endocrine/metabolic	456	13225	-0.0847465	0.0751816	0.918745	0.259648	1	1
chr1.27373964.C.T	rs141300199	T	Severity	CAV	T	FCN3	280.1	Iron deficiency anemias, unspecified or not due to blood loss	hematopoietic	1156	11883	-0.808192	0.716976	0.445663	0.259648	1	1
chr10.52340585.A.T	rs1441121	T	Severity	CAV	A	-	572	Ascites (non malignant)	digestive	193	12665	0.12706	0.112722	1.13548	0.259661	1	1
chr11.320772.A.G	rs12252	G	Severity; Risk factor	CAV	G	IFITM3	276	Disorders of fluid, electrolyte, and acid-base balance	endocrine/metabolic	1138	13684	0.0719937	0.063871	1.07465	0.259669	1	1
chr15.100233816.G.A	rs143434383	A	Risk factor	CAV	A	ADAMTS17	427.9	Palpitations	circulatory system	1214	12047	0.31678	0.281041	1.3727	0.259672	1	1
chr21.41465040.G.A	rs17001042	A	Possible functional consequences	FCP + IP	A	TMPRSS2	747.1	Cardiac congenital anomalies	congenital anomalies	132	16097	0.351435	0.311789	1.42111	0.259676	1	1
chr7.54580201.A.C	rs622568	C	Severity; Risk factor	CAV-FE	C	-	726.1	Enthesopathy	musculoskeletal	617	11531	-0.0791995	0.070265	0.923856	0.259677	1	1
chr5.96909661.C.T	rs150892504	T	Severity	CAV	T	ERAP2	433	Cerebrovascular disease	circulatory system	1010	14831	0.556242	0.493493	1.7441	0.259678	1	1
chr6.12216733.A.G	rs10755709	A	Severity	CAV	G	-	707	Chronic ulcer of skin	dermatologic	439	15124	-0.0852443	0.0756312	0.918288	0.259698	1	1
chr17.31410594.G.A	rs178840	G	Severity	CAV	G	RAB11FIP4	578.8	Hemorrhage of rectum and anus	digestive	451	12472	-0.0777829	0.0690122	0.925165	0.259705	1	1
chr4.143996657.T.C	rs6840234	C	Protective	FCP + IP	T	GYPB	428.3	Heart failure with reduced EF [Systolic or combined heart failure]	circulatory system	473	11058	0.0796478	0.0706671	1.08291	0.259706	1	1
chr2.167953627.G.A	rs7595310	A	Severity	CAV-FE	A	STK39	550.2	Diaphragmatic hernia	digestive	194	14783	0.125926	0.111727	1.1342	0.259707	1	1
chr4.71742666.T.G	rs2282679	G	Severity	CAV	G	GC	586.2	Cyst of kidney, acquired	genitourinary	244	13072	0.125913	0.111718	1.13418	0.259715	1	1
chr13.112889041.C.T	rs9577175	T	Severity	CAV	T	ATP11A	366	Cataract	sense organs	1304	14039	0.0639796	0.0567671	1.06607	0.25972	1	1
chr13.112889041.C.T	rs9577175	T	Severity	CAV	T	ATP11A	426.9	Cardiac pacemaker/device in situ	circulatory system	428	11997	-0.108353	0.0961404	0.89731	0.259728	1	1
chr11.34482745.G.A	rs61882275	G	Severity	CAV	A	ELF5	700	Corns and callosities	dermatologic	191	14755	0.12071	0.107105	1.1283	0.259735	1	1
chr5.131995059.C.T	rs56162149	T	Severity	CAV-FE	T	ACSL6	285	Other anemias	hematopoietic	2245	11708	0.0450651	0.0399874	1.0461	0.25975	1	1
chr9.133251249.A.G	rs7849280	G	Protective	CAV	G	ABO	509.1	Respiratory failure	respiratory	108	15201	-0.267668	0.237512	0.765161	0.259756	1	1
chr13.19647239.G.A	rs191299359	A	Severity	CAV	A	MPHOSPH8	624.9	stress incontinence, female	genitourinary	349	15410	1.19737	1.06247	3.31139	0.259759	1	1
chr14.80203237.T.C	rs225014	C	Severity	CAV	C	DIO2	381.1	Otitis media	sense organs	148	14432	0.132768	0.117812	1.14199	0.259764	1	1
chr2.113129630.T.C	rs419598	C	Risk factor	CAV	C	IL1RN	277	Other disorders of metabolism	endocrine/metabolic	363	15071	0.0990931	0.0879315	1.10417	0.25977	1	1
chr20.50172836.A.G	rs6122883	G	Severity	CAV-FE	G	LINC01273	306.9	Tension headache	mental disorders	128	9218	-0.161343	0.14317	0.851	0.25977	1	1
chr10.52340585.A.T	rs1441121	T	Severity	CAV	A	-	386	Vertiginous syndromes and other disorders of vestibular system	sense organs	260	12578	0.112028	0.0994104	1.11854	0.259774	1	1
chr5.180810828.C.T	rs113791144	T	Severity	CAV	T	-	726.3	Bursitis	musculoskeletal	117	11572	-0.286456	0.254194	0.75092	0.259777	1	1
chr3.38894643.C.T	rs33985936	T	Severity	CAV	T	SCN11A	562.1	Diverticulosis	digestive	282	11257	0.115305	0.10232	1.12222	0.259782	1	1
chr1.35908500.C.T	rs2765013	C	Severity	CAV	T	AGO1	710	Osteomyelitis, periostitis, and other infections involving bone	musculoskeletal	118	14734	-0.166837	0.148051	0.846338	0.25979	1	1
chr1.35908500.C.T	rs2765013	C	Severity	CAV	T	AGO1	710.1	Osteomyelitis	musculoskeletal	118	14734	-0.166837	0.148051	0.846338	0.25979	1	1
chr6.32623820.T.C	rs9271609	T	Severity	CAV	C	HLA-DQA1	302	Sexual and gender identity disorders	mental disorders	125	9375	-0.161124	0.142984	0.851187	0.259798	1	1
chr4.186083346.C.T	rs121434431	T	Severity	CAV-FE	T	TLR3	272.13	Mixed hyperlipidemia	endocrine/metabolic	1636	8861	1.59661	1.41686	4.93628	0.2598	1	1
chrX.15603134.G.A	rs7885856	G;A	Possible functional consequences	FCP + IP	A	ACE2	574.3	Cholecystitis without cholelithiasis	digestive	117	15205	0.387722	0.344081	1.47362	0.259812	1	1
chr17.35880776.C.T	rs2107538	T	Risk factor; Severity	FCP	T	CCL5	575	Other biliary tract disease	digestive	183	15145	0.134014	0.118932	1.14341	0.259821	1	1
chr16.85959043.C.T	rs12444486	C	Severity in African-Americans	CAV	C	-	599.2	Retention of urine	genitourinary	244	10961	0.108663	0.0964356	1.11479	0.259829	1	1
chr12.112919388.G.A	rs10774671	A	Severity (A allele); Protective (G allele)	CAV-FE	G	OAS1	250.7	Diabetic retinopathy	endocrine/metabolic	363	13505	-0.0919839	0.0816342	0.91212	0.259835	1	1
chr9.133251249.A.G	rs7849280	G	Protective	CAV	G	ABO	110.11	Dermatophytosis of nail	infectious diseases	1033	12250	-0.0845673	0.0750535	0.91891	0.259844	1	1
chr21.41465921.C.T	rs62217525	C	Possible functional consequences	FCP + IP	T	TMPRSS2	785	Abdominal pain	symptoms	3633	9647	0.083586	0.0741832	1.08718	0.259848	1	1
chr3.27146807.G.A	rs17317135	G	Severity	CAV	A	NEK10	381.1	Otitis media	sense organs	148	14437	0.325557	0.288936	1.3848	0.25985	1	1
chr19.31533051.C.A	rs8105499	C	Severity	CAV	A	LINC02841	722.6	Degeneration of intervertebral disc	musculoskeletal	185	13529	-0.15018	0.133287	0.860553	0.259851	1	1
chr1.31151182.G.C	rs12083278	C	Severity	CAV	G	-	276.12	Hyposmolality and/or hyponatremia	endocrine/metabolic	142	13330	0.139613	0.123911	1.14983	0.259858	1	1
chr3.141689849.A.G	rs6440031	G	Severity	CAV	A	LINC02618	574.1	Cholelithiasis	digestive	430	13926	0.157813	0.140064	1.17095	0.259859	1	1
chr10.76490426.T.C	rs114026383	C	Risk factor for European population	CAV	C	LRMDA	352	Disorders of other cranial nerves	neurological	143	14493	-1.12783	1.00102	0.323733	0.259874	1	1
chr5.142872984.C.T	rs10039856	C	Severity	CAV	T	ARHGAP26	610	Benign mammary dysplasias	genitourinary	307	13297	-0.127501	0.113165	0.880293	0.259878	1	1
chr2.167953627.G.A	rs7595310	A	Severity	CAV-FE	A	STK39	737	Curvature of spine	musculoskeletal	134	14662	0.149706	0.132877	1.16149	0.259891	1	1
chr22.22210343.A.T	rs5757427	T	Severity	CAV	A	IGLV10-54	782.3	Edema	symptoms	818	9981	0.0640908	0.0568881	1.06619	0.259907	1	1
chr13.102695866.A.G	rs599976	G	Severity	CAV-FE	G	METTL21C	740.2	Osteoarthrosis, generalized	musculoskeletal	101	12399	-0.283508	0.251648	0.753137	0.259909	1	1
chr5.123497022.T.C	rs62377777	T	Severity	CAV	C	-	202	Cancer of other lymphoid, histiocytic tissue	neoplasms	113	15918	-0.192356	0.170743	0.825013	0.259917	1	1
chr21.41494374.C.T	rs114363287	T	Risk factor	CAV	T	TMPRSS2	279.7	Other immunological findings	endocrine/metabolic	758	15028	0.692028	0.614272	1.99776	0.259919	1	1
chr18.6461231.C.G	rs11659676	G	Severity	CAV-FE	G	RPL6P27	379.2	Disorders of vitreous body	sense organs	385	13174	-0.0844878	0.0749956	0.918983	0.259924	1	1
chr4.111691870.C.T	rs112641600	C	Severity	CAV	T	-	535.2	Atrophic gastritis	digestive	163	14087	-0.276427	0.245377	0.758489	0.259936	1	1
chr12.6845711.C.T	rs5443	T	protective	CAV	T	CDCA3	550.2	Diaphragmatic hernia	digestive	196	14999	-0.118507	0.105197	0.888245	0.259943	1	1
chr4.67964168.T.A	rs720009	A	Possible functional consequences	FCP + IP	A	TMPRSS11A	743	Osteoporosis, osteopenia and pathological fracture	musculoskeletal	1229	14275	-0.119759	0.10631	0.887134	0.259951	1	1
chr4.71762286.C.T	rs113574864	T	Severity	CAV	T	GC	355.1	Chronic pain syndrome	neurological	303	14422	0.141232	0.125375	1.15169	0.259963	1	1
chr4.153687301.A.G	rs1898830	G	Severity; Risk factor	CAV	G	TLR2	741.2	Stiffness of joint	musculoskeletal	613	14626	0.0724787	0.0643416	1.07517	0.259967	1	1
chr4.67964168.T.A	rs720009	A	Possible functional consequences	FCP + IP	A	TMPRSS11A	930	Allergic reaction to food	injuries & poisonings	239	12535	-0.256343	0.22758	0.773876	0.260002	1	1
chr10.76490426.T.C	rs114026383	C	Risk factor for European population	CAV	C	LRMDA	277.5	Other disorders of lipoid metabolism	endocrine/metabolic	102	15175	0.582894	0.517491	1.79121	0.260002	1	1
chr4.188627868.CTCT.C	rs1734523522	C	Severity	CAV	C	LINC01060	426.92	Cardiac defibrillator in situ	circulatory system	196	11902	0.198951	0.176628	1.22012	0.260005	1	1
chr4.143996657.T.C	rs6840234	C	Protective	FCP + IP	T	GYPB	280	Iron deficiency anemias	hematopoietic	1088	9504	-0.0534539	0.0474564	0.94795	0.260005	1	1
chr1.90742957.A.C	rs2166172	C	Severity	CAV-FE	C	-	381	Otitis media and Eustachian tube disorders	sense organs	194	14612	0.120639	0.107104	1.12822	0.260011	1	1
chr5.123497022.T.C	rs62377777	T	Severity	CAV	C	-	427	Cardiac dysrhythmias	circulatory system	2253	12000	-0.0459956	0.0408356	0.955046	0.260013	1	1
chr10.52771466.C.T	rs1800451	T	Potential functional effect on protein	FCP + IP	T	MBL2	227	Benign neoplasm of other endocrine glands and related structures	neoplasms	167	15919	0.233639	0.207429	1.26319	0.260016	1	1
chr9.78543197.A.G	rs7027911	A	Severity	CAV	G	-	585.33	Chronic Kidney Disease, Stage III	genitourinary	159	13005	-0.137673	0.122231	0.871383	0.260023	1	1
chr6.12216733.A.G	rs10755709	A	Severity	CAV	G	-	536	Disorders of function of stomach	digestive	238	13861	0.111591	0.099076	1.11806	0.260032	1	1
chr19.52830722.G.A	rs10411226	G	Severity	CAV	G	ZNF28	706.1	Acne	dermatologic	266	11620	-0.107809	0.0957194	0.897799	0.260038	1	1
chr15.34253720.A.G	rs2705343	G	Severity	CAV-FE	G	SLC12A6	275.5	Disorders of calcium/phosphorus metabolism	endocrine/metabolic	133	15327	-0.200887	0.178363	0.818005	0.260046	1	1
chr2.195994321.C.T	rs191631470	T	Severity	CAV	T	DNAH7	185	Cancer of prostate	neoplasms	181	14820	0.716896	0.636516	2.04807	0.260047	1	1
chr9.132278286.T.C	rs11243705	C	Severity	CAV	C	SETX	558	Noninfectious gastroenteritis	digestive	386	11114	0.111939	0.0993882	1.11844	0.260047	1	1
chr2.112913801.G.T	rs3811046	T	Risk factor	CAV	G	IL37	071	Human immunodeficiency virus [HIV] disease	infectious diseases	1238	11198	0.0554977	0.0492772	1.05707	0.260066	1	1
chr11.611919.C.G	rs702966	C	Severity in African-Americans	CAV	G	PHRF1	626.12	Excessive or frequent menstruation	genitourinary	409	12406	0.0865509	0.0768505	1.09041	0.260071	1	1
chr14.80203237.T.C	rs225014	C	Severity	CAV	C	DIO2	316	Substance addiction and disorders	mental disorders	704	12760	-0.0638418	0.0566885	0.938153	0.260087	1	1
chr1.3081749.G.A	rs12745140	A	Severity	CAV	A	PRDM16	706.8	Other specified diseases of sebaceous glands	dermatologic	720	13249	0.132564	0.117712	1.14175	0.260094	1	1
chr2.195519781.A.G	rs74417002	G	Severity	CAV	G	-	386.9	Dizziness and giddiness (Light-headedness and vertigo)	sense organs	1713	12952	-0.123616	0.109768	0.883719	0.260099	1	1
chr1.161509955.A.G	rs1801274	G	Severity	CAV	A	FCGR2A	368	Visual disturbances	sense organs	546	14004	0.0703909	0.062506	1.07293	0.260103	1	1
chr17.45422978.G.C	rs1230082	G	Severity	CAV	G	ARHGAP27	575	Other biliary tract disease	digestive	179	15030	0.121525	0.107912	1.12922	0.260104	1	1
chr19.35687796.G.A	rs77127536	A	Severity	CAV	A	TYMSP2	622	Polyp of female genital organs	genitourinary	163	15676	-0.198023	0.175844	0.820351	0.260109	1	1
chrX.12889539.C.G	rs3853839	G	Severity; Risk factor	CAV-FE	G	TLR7	735.21	Hammer toe (acquired)	musculoskeletal	161	13920	0.14735	0.130849	1.15876	0.26012	1	1
chrX.15564667.C.T	rs2074192	T	Severity (T allele); Severity for males > 50 y.o (T allele); Protective (C allele); Protective (CT genotype)	CAV	T	ACE2	285.2	Anemia of chronic disease	hematopoietic	286	11776	0.110936	0.0985126	1.11732	0.260121	1	1
chr21.41507982.C.A	rs75603675	A	Protective*Conflicting; Risk factor*Conflicting; Severity*Conflicting	CAV	A	TMPRSS2	465.2	Acute pharyngitis	respiratory	635	10848	-0.071953	0.0638958	0.930575	0.260124	1	1
chr2.167953627.G.A	rs7595310	A	Severity	CAV-FE	A	STK39	690	Erythematosquamous dermatosis	dermatologic	302	13272	0.101278	0.0899381	1.10658	0.26013	1	1
chr2.167953627.G.A	rs7595310	A	Severity	CAV-FE	A	STK39	690.1	Seborrheic dermatitis	dermatologic	302	13272	0.101278	0.0899381	1.10658	0.26013	1	1
chr4.24511798.A.G	rs73246461	G	Severity	CAV	G	-	496.3	Bronchiectasis	respiratory	114	11419	0.177503	0.15763	1.19423	0.260133	1	1
chrX.15564667.C.T	rs2074192	T	Severity (T allele); Severity for males > 50 y.o (T allele); Protective (C allele); Protective (CT genotype)	CAV	T	ACE2	426	Cardiac conduction disorders	circulatory system	934	11960	-0.0653254	0.0580119	0.936763	0.260136	1	1
chr2.195499753.A.C	rs73060484	C	Severity	CAV	C	-	284.1	Pancytopenia	hematopoietic	135	11799	0.181586	0.161259	1.19912	0.260144	1	1
chr12.47879112.A.G	rs2228570	AG genotype	Severity	CAV	A	VDR	456	Chronic venous insufficiency [CVI]	circulatory system	608	11044	-0.0742574	0.0659474	0.928433	0.260161	1	1
chr11.611919.C.G	rs702966	C	Severity in African-Americans	CAV	G	PHRF1	733	Other disorders of bone and cartilage	musculoskeletal	1067	13029	0.0570599	0.0506755	1.05872	0.260172	1	1
chr9.87726151.C.T	rs41312184	C;T	Possible functional consequences	FCP + IP	T	CTSL	575	Other biliary tract disease	digestive	185	15203	0.36802	0.326848	1.44487	0.260179	1	1
chr11.114726432.A.T	rs1712779	T	Severity	CAV-FE	T	-	366	Cataract	sense organs	1307	14092	-0.0537235	0.0477136	0.947694	0.260183	1	1
chr21.41473456.A.G	rs17854725	G	Severity	CAV	G	TMPRSS2	296.2	Depression	mental disorders	3162	9252	0.0350597	0.0311389	1.03568	0.260202	1	1
chr12.6845711.C.T	rs5443	T	protective	CAV	T	CDCA3	428	Congestive heart failure; nonhypertensive	circulatory system	1074	13892	-0.0548437	0.0487104	0.946633	0.260202	1	1
chr14.80203237.T.C	rs225014	C	Severity	CAV	C	DIO2	250.2	Type 2 diabetes	endocrine/metabolic	4279	10185	-0.0326457	0.0289948	0.967881	0.260203	1	1
chr9.21206606.C.G	rs28368148	G	Severity	CAV-FE	G	IFNA10	695.7	Prurigo and Lichen	dermatologic	133	13456	0.819328	0.727704	2.26897	0.260205	1	1
chr13.73984368.C.T	rs12871414	C	Severity	CAV	T	KLF12	743.11	Osteoporosis NOS	musculoskeletal	1108	14135	-0.0685825	0.0609139	0.933716	0.260211	1	1
chr5.86011821.T.G	rs4424029	G	Severity	CAV	G	-	070.3	Viral hepatitis C	infectious diseases	1228	11121	0.0514835	0.045727	1.05283	0.260213	1	1
chr4.44416575.T.C	rs35540967	C	Severity	CAV	C	KCTD8	930	Allergic reaction to food	injuries & poisonings	240	12482	0.191774	0.170333	1.2114	0.260218	1	1
chr5.21768177.G.A	-	HLA-A*02:02	Protective	IP	A	HLA-A	300.11	Generalized anxiety disorder	mental disorders	632	9042	0.0697524	0.0619539	1.07224	0.260218	1	1
chr18.6461231.C.G	rs11659676	G	Severity	CAV-FE	G	RPL6P27	442.1	Aortic aneurysm	circulatory system	169	12995	0.125644	0.111601	1.13388	0.260237	1	1
chrX.15564667.C.T	rs2074192	T	Severity (T allele); Severity for males > 50 y.o (T allele); Protective (C allele); Protective (CT genotype)	CAV	T	ACE2	590	Pyelonephritis	genitourinary	130	12525	-0.155487	0.138112	0.855998	0.260247	1	1
chr5.86011821.T.G	rs4424029	G	Severity	CAV	G	-	596.5	Functional disorders of bladder	genitourinary	201	15601	0.115599	0.102682	1.12255	0.260251	1	1
chr17.27660155.T.C	rs117217714	C	Severity	CAV	C	NOS2P1	456	Chronic venous insufficiency [CVI]	circulatory system	664	12570	-0.814862	0.723818	0.4427	0.260257	1	1
chr16.78590128.A.G	rs72803978	A	Severity	CAV	G	WWOX	724.1	Disorders of sacrum	musculoskeletal	178	13677	0.277371	0.246384	1.31966	0.260264	1	1
chr2.195994321.C.T	rs191631470	T	Severity	CAV	T	DNAH7	619	Noninflammatory female genital disorders	genitourinary	1185	13746	-0.450506	0.400179	0.637306	0.260268	1	1
chr2.195519781.A.G	rs74417002	G	Severity	CAV	G	-	338.2	Chronic pain	neurological	3208	10979	-0.0952248	0.0845874	0.909169	0.260269	1	1
chr9.3320390.C.A	rs72699049	A	Severity	CAV	A	RFX3	244.2	Acquired hypothyroidism	endocrine/metabolic	418	13177	0.171985	0.152773	1.18766	0.26027	1	1
chr6.31153649.G.A	rs143334143	A	Severity; Risk factor	CAV-FE	A	CCHCR1	285.1	Acute posthemorrhagic anemia	hematopoietic	141	11886	0.209049	0.185699	1.23251	0.260275	1	1
chr2.113129630.T.C	rs419598	C	Risk factor	CAV	C	IL1RN	136	Other infectious and parasitic diseases	infectious diseases	245	15353	0.117915	0.104745	1.12515	0.260278	1	1
chr15.60902209.A.G	rs4774377	G	Risk factor	CAV-FE	G	RORA	304	Adjustment reaction	mental disorders	525	9205	0.0759533	0.0674702	1.07891	0.260279	1	1
chr5.86011821.T.G	rs4424029	G	Severity	CAV	G	-	707.2	Chronic ulcer of leg or foot	dermatologic	348	15545	-0.0916936	0.0814525	0.912385	0.260279	1	1
chr17.45422978.G.C	rs1230082	G	Severity	CAV	G	ARHGAP27	425.1	Primary/intrinsic cardiomyopathies	circulatory system	351	15523	0.0880105	0.0781814	1.092	0.260283	1	1
chr10.8988345.A.T	rs71481792	A	Severity	CAV	T	-	690	Erythematosquamous dermatosis	dermatologic	305	13277	-0.113201	0.100558	0.892971	0.260284	1	1
chr10.8988345.A.T	rs71481792	A	Severity	CAV	T	-	690.1	Seborrheic dermatitis	dermatologic	305	13277	-0.113201	0.100558	0.892971	0.260284	1	1
chr16.89196249.G.A	rs117169628	A	Severity	CAV	A	SLC22A31	654	Other and unspecified complications of birth; puerperium affecting management of mother	pregnancy complications	178	15982	-0.244219	0.216954	0.783316	0.260303	1	1
chr10.43519603.G.T	rs10793436	G	Severity	CAV	T	-	395.2	Nonrheumatic aortic valve disorders	circulatory system	330	13762	0.0911824	0.0810027	1.09547	0.260305	1	1
chr14.74952741.A.G	rs2268616	G	Risk factor	CAV	G	PGF	415.1	Acute pulmonary heart disease	circulatory system	230	15334	0.223973	0.198975	1.25104	0.260319	1	1
chr12.6845711.C.T	rs5443	T	protective	CAV	T	CDCA3	433.3	Cerebral ischemia	circulatory system	310	14833	-0.094838	0.0842534	0.90952	0.260323	1	1
chr9.30504351.C.T	rs17775810	TT genotype	Protective	CAV	T	LINC01242	262	Mineral deficiency NEC	endocrine/metabolic	280	9997	0.128125	0.113826	1.13669	0.260327	1	1
chr2.162267541.C.T	rs1990760	T	Risk factor; Severity	CAV	T	IFIH1	429.2	Abnormal function study of cardiovascular system	circulatory system	183	13829	-0.130262	0.115726	0.877865	0.260334	1	1
chr10.8988345.A.T	rs71481792	A	Severity	CAV	T	-	288.2	Elevated white blood cell count	hematopoietic	239	13998	0.119921	0.106539	1.12741	0.260334	1	1
chr22.41925447.G.A	rs61756766	A	Severity	CAV	A	TNFRSF13C	401	Hypertension	circulatory system	7209	8385	0.128128	0.113832	1.1367	0.260341	1	1
chr10.52771482.G.A	rs5030737	A	Potential functional effect on protein	FCP + IP	A	MBL2	510	Other diseases of lung	respiratory	137	16077	0.348958	0.310027	1.41759	0.260345	1	1
chr1.31151182.G.C	rs12083278	C	Severity	CAV	G	-	300.4	Dysthymic disorder	mental disorders	324	8809	-0.0988246	0.0878009	0.905902	0.260355	1	1
chr6.32623820.T.C	rs9271609	T	Severity	CAV	C	HLA-DQA1	054	Herpes simplex	infectious diseases	536	11198	0.075702	0.0672578	1.07864	0.260356	1	1
chr21.41494374.C.T	rs114363287	T	Risk factor	CAV	T	TMPRSS2	564.9	Personal history of diseases of digestive system	digestive	150	11257	1.16431	1.03444	3.2037	0.260359	1	1
chr10.22439346.T.C	-	HLA-A*02:02	Protective	IP	C	HLA-A	472	Chronic pharyngitis and nasopharyngitis	respiratory	603	10483	-0.151104	0.134252	0.859759	0.260367	1	1
chr16.3500977.C.G	rs2301762	G	Severity	CAV	G	CLUAP1	257	Testicular dysfunction	endocrine/metabolic	186	14512	0.241475	0.214546	1.27313	0.260372	1	1
chr1.31151182.G.C	rs12083278	C	Severity	CAV	G	-	348	Other conditions of brain	neurological	107	13798	0.161836	0.14379	1.17567	0.260374	1	1
chr6.12216733.A.G	rs10755709	A	Severity	CAV	G	-	585.1	Acute renal failure	genitourinary	623	12605	-0.0728895	0.0647626	0.929704	0.260382	1	1
chr7.54580201.A.C	rs622568	C	Severity; Risk factor	CAV-FE	C	-	573.2	Liver replaced by transplant	digestive	130	12994	-0.171694	0.152552	0.842237	0.260388	1	1
chr1.161544752.A.C	rs396991	C	Severity	CAV-FE	C	FCGR3A	585.1	Acute renal failure	genitourinary	615	12529	0.072739	0.064632	1.07545	0.260406	1	1
chr5.86011821.T.G	rs4424029	G	Severity	CAV	G	-	214	Lipoma	neoplasms	201	15341	0.117707	0.104591	1.12492	0.260416	1	1
chr7.54580201.A.C	rs622568	C	Severity; Risk factor	CAV-FE	C	-	766	Neuralgia, neuritis, and radiculitis NOS	symptoms	363	12836	-0.102206	0.0908193	0.902844	0.260429	1	1
chr21.41494374.C.T	rs114363287	T	Risk factor	CAV	T	TMPRSS2	245.2	Chronic thyroiditis	endocrine/metabolic	246	13231	1.16882	1.03861	3.21818	0.260436	1	1
chr21.41494374.C.T	rs114363287	T	Risk factor	CAV	T	TMPRSS2	245.21	Chronic lymphocytic thyroiditis	endocrine/metabolic	246	13231	1.16882	1.03861	3.21818	0.260436	1	1
chr11.26675470.T.G	rs10835056	G	Severity	CAV	T	SLC5A12	571.51	Cirrhosis of liver without mention of alcohol	digestive	706	12942	0.0647256	0.057517	1.06687	0.26045	1	1
chr19.52830722.G.A	rs10411226	G	Severity	CAV	G	ZNF28	008.5	Bacterial enteritis	infectious diseases	381	13296	0.0868067	0.0771392	1.09069	0.260451	1	1
chr10.52771482.G.A	rs5030737	A	Potential functional effect on protein	FCP + IP	A	MBL2	634	Miscarriage; stillbirth	pregnancy complications	132	15915	0.375577	0.333751	1.45583	0.260454	1	1
chr5.180810828.C.T	rs113791144	T	Severity	CAV	T	-	504	Other alveolar and parietoalveolar pneumonopathy	respiratory	184	15213	0.186497	0.165729	1.20502	0.260456	1	1
chr1.12192898.T.G	rs1061622	T	Severity	CAV-FE	G	TNFRSF1B	256.4	Polycystic ovaries	endocrine/metabolic	206	14604	-0.169455	0.150586	0.844125	0.260458	1	1
chr6.158608455.C.T	rs117665206	T	Severity	CAV	T	TMEM181	495.2	Asthma with exacerbation	respiratory	816	11740	0.366566	0.325752	1.44277	0.260465	1	1
chr1.35908500.C.T	rs2765013	C	Severity	CAV	T	AGO1	599.2	Retention of urine	genitourinary	248	11048	0.114069	0.101368	1.12083	0.260465	1	1
chr5.21768177.G.A	-	HLA-A*02:02	Protective	IP	A	HLA-A	411.3	Angina pectoris	circulatory system	624	12940	0.0711437	0.0632234	1.07374	0.260473	1	1
chr21.41470664.C.T	rs61735794	T	Risk factor	CAV	T	TMPRSS2	246	Other disorders of thyroid	endocrine/metabolic	456	13229	-0.352749	0.313478	0.702754	0.260473	1	1
chr12.52726315.TC.T	rs5798227	T	Risk factor	CAV	TC	-	473.4	Voice disturbance	respiratory	303	10571	-0.185652	0.164986	0.830562	0.260478	1	1
chr2.162044379.C.T	rs3788979	T	Risk factor	CAV	T	DPP4	411.1	Unstable angina (intermediate coronary syndrome)	circulatory system	101	13195	-0.263799	0.234438	0.768128	0.260488	1	1
chr21.33287378.C.T	rs8178521	T	Severity	CAV-FE	T	IL10RB	411.4	Coronary atherosclerosis	circulatory system	1992	13193	-0.057042	0.050694	0.944554	0.260494	1	1
chr4.67910402.G.A	rs4860265	G	Possible functional consequences	FCP + IP	G	TMPRSS11A	382	Otalgia	sense organs	188	14451	-0.122649	0.109	0.884574	0.260498	1	1
chr11.26675470.T.G	rs10835056	G	Severity	CAV	T	SLC5A12	442.1	Aortic aneurysm	circulatory system	170	13351	0.129121	0.114753	1.13783	0.2605	1	1
chr2.162267541.C.T	rs1990760	T	Risk factor; Severity	CAV	T	IFIH1	368.9	Subjective visual disturbances	sense organs	137	14310	-0.148982	0.132404	0.861585	0.2605	1	1
chr4.67910402.G.A	rs4860265	G	Possible functional consequences	FCP + IP	G	TMPRSS11A	585.33	Chronic Kidney Disease, Stage III	genitourinary	160	12848	0.129184	0.11481	1.1379	0.260507	1	1
chr15.60845514.G.A	rs17303202	A	Risk factor; Severity	CAV-FE	A	RORA	743.13	Other specified osteoporosis	musculoskeletal	132	14304	0.152983	0.135963	1.16531	0.260513	1	1
chr4.188627868.CTCT.C	rs1734523522	C	Severity	CAV	C	LINC01060	317	Alcohol-related disorders	mental disorders	438	12816	-0.148152	0.131673	0.8623	0.260524	1	1
chr5.86011821.T.G	rs4424029	G	Severity	CAV	G	-	426.91	Cardiac pacemaker in situ	circulatory system	182	11966	0.125022	0.111117	1.13317	0.260531	1	1
chr21.41508701.T.G	rs4283504	T	Possible functional consequences	FCP + IP	T	TMPRSS2	345.3	Convulsions	neurological	300	14311	-0.173674	0.154363	0.840571	0.260545	1	1
chr1.3081749.G.A	rs12745140	A	Severity	CAV	A	PRDM16	433.31	Transient cerebral ischemia	circulatory system	296	14655	0.191443	0.170156	1.211	0.260546	1	1
chrX.15564175.T.C	rs41303171	C	Severity; Risk factor	CAV	C	ACE2	195	Cancer, suspected or other	neoplasms	183	14574	0.818898	0.727853	2.268	0.260552	1	1
chr9.117713024.A.G	rs4986790	G	Severity	CAV	G	TLR4	272.1	Hyperlipidemia	endocrine/metabolic	6332	8860	-0.0663314	0.0589575	0.935821	0.260559	1	1
chr11.784340.C.G	rs7104929	G	Severity	CAV-FE	G	-	350	Abnormal movement	neurological	1488	13557	0.0481026	0.0427559	1.04928	0.260567	1	1
chr2.60480453.A.G	rs1123573	A	Severity	CAV-FE	G	BCL11A	275.5	Disorders of calcium/phosphorus metabolism	endocrine/metabolic	134	15550	0.149987	0.133316	1.16182	0.260568	1	1
chr11.611919.C.G	rs702966	C	Severity in African-Americans	CAV	G	PHRF1	362.26	Macular puckering of retina	sense organs	130	13664	0.145985	0.129759	1.15718	0.26057	1	1
chr3.1052111.C.G	rs1504061	G	Severity	CAV	G	-	592.1	Cystitis	genitourinary	425	12584	0.16112	0.143214	1.17483	0.260577	1	1
chr15.90866675.C.T	rs79742014	T	Protective	IP	T	FURIN	327.7	Sleep related movement disorders	neurological	133	12274	0.406967	0.361741	1.50225	0.260579	1	1
chr4.67910402.G.A	rs4860265	G	Possible functional consequences	FCP + IP	G	TMPRSS11A	464	Acute sinusitis	respiratory	229	10947	-0.111333	0.0989642	0.894641	0.260597	1	1
chr1.155133406.T.G	rs4971066	G	Risk factor	CAV	G	EFNA1	302	Sexual and gender identity disorders	mental disorders	124	9271	-0.179238	0.159325	0.835907	0.260598	1	1
chr2.112913801.G.T	rs3811046	T	Risk factor	CAV	G	IL37	789	Nausea and vomiting	symptoms	717	14370	-0.0687196	0.0610858	0.933588	0.260602	1	1
chr14.35401887.C.T	rs696	CC genotype	Severity	CAV	T	NFKBIA	426.9	Cardiac pacemaker/device in situ	circulatory system	427	12017	0.0823899	0.0732381	1.08588	0.260606	1	1
chr4.67910402.G.A	rs4860265	G	Possible functional consequences	FCP + IP	G	TMPRSS11A	367	Disorders of refraction and accommodation; blindness and low vision	sense organs	737	13781	-0.0624453	0.0555102	0.939464	0.260617	1	1
chrX.15599938.A.G	rs2106809	G	Severity	CAV	G	ACE2	585.4	Chronic kidney disease, Stage I or II	genitourinary	299	13071	-0.12452	0.110692	0.88292	0.260619	1	1
chr22.22210343.A.T	rs5757427	T	Severity	CAV	A	IGLV10-54	374	Other disorders of eyelids	sense organs	164	9627	0.133056	0.11828	1.14231	0.26062	1	1
chr17.27660155.T.C	rs117217714	C	Severity	CAV	C	NOS2P1	296.22	Major depressive disorder	mental disorders	3110	9358	0.276877	0.246135	1.319	0.260632	1	1
chr13.112889041.C.T	rs9577175	T	Severity	CAV	T	ATP11A	196	Radiotherapy	neoplasms	217	14501	0.13727	0.122031	1.14714	0.260644	1	1
chrX.15564142.G.A	rs147311723	A	Severity	CAV	A	ACE2	269	Proteinuria	endocrine/metabolic	790	15052	0.449388	0.399507	1.56735	0.260649	1	1
chr5.159315942.T.G	rs3212227	T	Severity	FCP	G	IL12B	537	Other disorders of stomach and duodenum	digestive	164	14313	0.131981	0.117331	1.14109	0.260651	1	1
chr9.133251249.A.G	rs7849280	G	Protective	CAV	G	ABO	724.8	Other symptoms referable to back	musculoskeletal	107	13696	-0.264797	0.235406	0.767362	0.260652	1	1
chr10.28606315.C.T	rs12773860	T	Severity	CAV	T	WAC	704	Diseases of hair and hair follicles	dermatologic	618	13903	-0.14201	0.126251	0.867613	0.260664	1	1
chr12.106231175.T.A	rs12823094	A	Severity	CAV	A	-	594.1	Calculus of kidney	genitourinary	635	14643	-0.0909736	0.0808815	0.913042	0.260684	1	1
chr22.41925447.G.A	rs61756766	A	Severity	CAV	A	TNFRSF13C	427.8	Sinoatrial node dysfunction (Bradycardia)	circulatory system	110	12060	-1.13729	1.01112	0.320688	0.260684	1	1
chr21.33252612.A.G	rs2236757	A	Severity	CAV-FE	A	IFNAR2	697	Sarcoidosis	dermatologic	125	13133	0.15373	0.136677	1.16618	0.260686	1	1
chr4.67910402.G.A	rs4860265	G	Possible functional consequences	FCP + IP	G	TMPRSS11A	634	Miscarriage; stillbirth	pregnancy complications	131	15665	-0.152197	0.135315	0.858819	0.260691	1	1
chr15.90876959.G.A	rs201551785	A	Potential functional effect on protein	FCP + IP	A	FURIN	396	Abnormal heart sounds	circulatory system	471	14612	1.20059	1.06743	3.32207	0.260696	1	1
chr8.16932640.T.C	rs118072448	T	Severity	CAV	C	-	735.3	Hallux valgus (Bunion)	musculoskeletal	112	14765	0.337558	0.300121	1.40152	0.2607	1	1
chr6.105878879.T.A	rs9386484	T	Severity	CAV	A	-	426.9	Cardiac pacemaker/device in situ	circulatory system	395	10196	-0.0880547	0.0782911	0.915711	0.260713	1	1
chr22.24011037.T.C	rs11090305	C	Severity	CAV	C	-	245.2	Chronic thyroiditis	endocrine/metabolic	231	12653	-0.135842	0.12078	0.87298	0.260714	1	1
chr22.24011037.T.C	rs11090305	C	Severity	CAV	C	-	245.21	Chronic lymphocytic thyroiditis	endocrine/metabolic	231	12653	-0.135842	0.12078	0.87298	0.260714	1	1
chr22.41925447.G.A	rs61756766	A	Severity	CAV	A	TNFRSF13C	690	Erythematosquamous dermatosis	dermatologic	306	13469	0.319412	0.283998	1.37632	0.260717	1	1
chr22.41925447.G.A	rs61756766	A	Severity	CAV	A	TNFRSF13C	690.1	Seborrheic dermatitis	dermatologic	306	13469	0.319412	0.283998	1.37632	0.260717	1	1
chr17.35880776.C.T	rs2107538	T	Risk factor; Severity	FCP	T	CCL5	251.1	Hypoglycemia	endocrine/metabolic	181	9540	-0.142068	0.126317	0.867562	0.26072	1	1
chr16.85959043.C.T	rs12444486	C	Severity in African-Americans	CAV	C	-	340.1	Migrain with aura	neurological	173	12919	-0.12973	0.115347	0.878333	0.26072	1	1
chr8.16932640.T.C	rs118072448	T	Severity	CAV	C	-	428.3	Heart failure with reduced EF [Systolic or combined heart failure]	circulatory system	610	13781	-0.195124	0.173493	0.822733	0.260726	1	1
chr9.131672331.T.G	rs12551879	G	Severity	CAV	G	RAPGEF1	737	Curvature of spine	musculoskeletal	136	14842	-0.275552	0.245009	0.759153	0.260732	1	1
chr1.161509955.A.G	rs1801274	G	Severity	CAV	A	FCGR2A	707.2	Chronic ulcer of leg or foot	dermatologic	343	15238	-0.0882906	0.0785045	0.915495	0.260735	1	1
chr1.31151182.G.C	rs12083278	C	Severity	CAV	G	-	695	Erythematous conditions	dermatologic	676	12732	0.0667757	0.0593748	1.06906	0.260739	1	1
chr2.36677870.C.A	rs6714112	C	Severity	CAV	A	-	690	Erythematosquamous dermatosis	dermatologic	302	13374	0.132933	0.118201	1.14217	0.260742	1	1
chr2.36677870.C.A	rs6714112	C	Severity	CAV	A	-	690.1	Seborrheic dermatitis	dermatologic	302	13374	0.132933	0.118201	1.14217	0.260742	1	1
chr4.69615987.C.T	rs7688383	T	Loss of smell and taste	CAV	T	UGT2A1	586.2	Cyst of kidney, acquired	genitourinary	238	12850	0.111749	0.0993699	1.11823	0.26077	1	1
chr14.35401887.C.T	rs696	CC genotype	Severity	CAV	T	NFKBIA	245.2	Chronic thyroiditis	endocrine/metabolic	246	13188	-0.109845	0.0976777	0.895973	0.260773	1	1
chr14.35401887.C.T	rs696	CC genotype	Severity	CAV	T	NFKBIA	245.21	Chronic lymphocytic thyroiditis	endocrine/metabolic	246	13188	-0.109845	0.0976777	0.895973	0.260773	1	1
chr9.87724615.A.G	rs3128509	A;G	Possible functional consequences	FCP + IP	A	CTSL	686	Other local infections of skin and subcutaneous tissue	dermatologic	141	13405	-0.146002	0.129831	0.864156	0.260777	1	1
chr9.30504351.C.T	rs17775810	TT genotype	Protective	CAV	T	LINC01242	261	Vitamin deficiency	endocrine/metabolic	4356	9997	0.0405687	0.0360757	1.0414	0.260782	1	1
chr4.68840276.G.A	rs115162070	G	Severity	CAV	A	-	426.9	Cardiac pacemaker/device in situ	circulatory system	427	12004	0.183104	0.162825	1.20094	0.260783	1	1
chr1.230710048.A.G	rs699	G	Severity	CAV	A	AGT	416	Cardiomegaly	circulatory system	113	15783	-0.169765	0.150964	0.843863	0.260785	1	1
chr17.9267091.C.T	rs34761447	C	Severity	CAV	T	STX8	197	Chemotherapy	neoplasms	603	14458	-0.166967	0.148479	0.846228	0.260793	1	1
chr9.21206606.C.G	rs28368148	G	Severity	CAV-FE	G	IFNA10	428.4	Heart failure with preserved EF [Diastolic heart failure]	circulatory system	375	13878	0.540005	0.480213	1.71602	0.260796	1	1
chr15.90866675.C.T	rs79742014	T	Protective	IP	T	FURIN	250.23	Type 2 diabetes with ophthalmic manifestations	endocrine/metabolic	406	10353	0.295028	0.262368	1.34316	0.260808	1	1
chr15.60845514.G.A	rs17303202	A	Risk factor; Severity	CAV-FE	A	RORA	949	Allergies, other	injuries & poisonings	542	12545	0.0787742	0.0700556	1.08196	0.260821	1	1
chr17.63488670.G.A	rs4343	G	Severity; Risk factor	CAV	G	ACE	573.3	Hepatomegaly	digestive	140	13048	-0.144103	0.128155	0.865798	0.260825	1	1
chr8.40324459.C.A	rs11779911	C	Severity	CAV	A	SIRLNT	366.2	Senile cataract	sense organs	841	13543	0.0679059	0.0603907	1.07026	0.260825	1	1
chr6.31153649.G.A	rs143334143	A	Severity; Risk factor	CAV-FE	A	CCHCR1	379	Other disorders of eye	sense organs	462	13627	-0.13382	0.11901	0.874748	0.260827	1	1
chr9.21206606.C.G	rs28368148	G	Severity	CAV-FE	G	IFNA10	272.9	Unspecified disorder of lipoid metabolism	endocrine/metabolic	133	8847	0.834682	0.74232	2.30408	0.260833	1	1
chr19.52830722.G.A	rs10411226	G	Severity	CAV	G	ZNF28	327	Sleep disorders	neurological	1697	10603	0.0441303	0.0392471	1.04512	0.260834	1	1
chr4.106022043.T.C	rs11729561	T	Severity	CAV	C	-	426.7	Abnormal electrocardiogram [ECG] [EKG]	circulatory system	408	11676	0.158533	0.140993	1.17179	0.260842	1	1
chr17.15965007.C.T	rs8081547	T	Risk factor	FCP + IP	T	ADORA2B	416	Cardiomegaly	circulatory system	106	15146	0.194999	0.173429	1.21531	0.260855	1	1
chr1.173115604.T.G	rs17300100	G	Severity	CAV	G	-	280.2	Iron deficiency anemia secondary to blood loss (chronic)	hematopoietic	556	11734	-0.160301	0.14257	0.851887	0.260856	1	1
chr1.161509955.A.G	rs1801274	G	Severity	CAV	A	FCGR2A	472	Chronic pharyngitis and nasopharyngitis	respiratory	584	10282	-0.068592	0.0610066	0.933708	0.26087	1	1
chr17.27660155.T.C	rs117217714	C	Severity	CAV	C	NOS2P1	429.3	Symptoms involving cardiovascular system	circulatory system	333	13875	0.587243	0.522302	1.79902	0.260871	1	1
chr4.71742666.T.G	rs2282679	G	Severity	CAV	G	GC	250.6	Polyneuropathy in diabetes	endocrine/metabolic	439	10381	-0.104296	0.092763	0.900958	0.260874	1	1
chr4.111691870.C.T	rs112641600	C	Severity	CAV	T	-	070.4	Chronic hepatitis	infectious diseases	152	10983	0.232304	0.206619	1.2615	0.260882	1	1
chr9.133257521.T.TC	rs8176719	TC	Severity; Risk factor	CAV-FE	TC	ABO	250.23	Type 2 diabetes with ophthalmic manifestations	endocrine/metabolic	406	10353	-0.0952097	0.0846836	0.909182	0.260886	1	1
chr2.195499753.A.C	rs73060484	C	Severity	CAV	C	-	302	Sexual and gender identity disorders	mental disorders	125	9306	0.196625	0.174888	1.21729	0.260891	1	1
chr5.77379593.G.A	rs7715119	A	Severity	CAV-FE	A	PDE8B	427.8	Sinoatrial node dysfunction (Bradycardia)	circulatory system	109	11983	-0.238488	0.212129	0.787818	0.260903	1	1
chrX.15564667.C.T	rs2074192	T	Severity (T allele); Severity for males > 50 y.o (T allele); Protective (C allele); Protective (CT genotype)	CAV	T	ACE2	649	Other conditions or status of the mother complicating pregnancy, childbirth, or the puerperium	pregnancy complications	125	15841	0.149674	0.133136	1.16146	0.260917	1	1
chr8.97128242.T.C	rs7817272	C	Severity	CAV	C	CPQ	578.2	Blood in stool	digestive	213	13971	-0.123693	0.110025	0.883651	0.260919	1	1
chr14.74952741.A.G	rs2268616	G	Risk factor	CAV	G	PGF	296.2	Depression	mental disorders	3131	9054	0.0730626	0.0649896	1.0758	0.260919	1	1
chr15.33615902.C.T	rs12593288	C	Severity	CAV	T	RYR3	285	Other anemias	hematopoietic	2266	11734	0.0500375	0.0445089	1.05131	0.260922	1	1
chr16.78590128.A.G	rs72803978	A	Severity	CAV	G	WWOX	276.1	Electrolyte imbalance	endocrine/metabolic	1097	14099	-0.145106	0.129074	0.86493	0.260922	1	1
chr21.41509390.C.G	rs12626358	G	Possible functional consequences	FCP + IP	G	TMPRSS2	586.2	Cyst of kidney, acquired	genitourinary	242	12917	-0.129213	0.114938	0.878787	0.26093	1	1
chr3.149000300.G.T	rs76488148	T	Severity	CAV	T	GYG1	357	Inflammatory and toxic neuropathy	neurological	471	15084	-0.145961	0.129836	0.864192	0.260932	1	1
chr16.3500977.C.G	rs2301762	G	Severity	CAV	G	CLUAP1	585.3	Chronic renal failure [CKD]	genitourinary	1082	12962	0.120461	0.107154	1.12802	0.260937	1	1
chrX.15581269.T.C	rs138390800	C	May destabilize ACE2 protein structure	FCP + IP	C	ACE2	426.2	Atrioventricular [AV] block	circulatory system	110	12059	1.19151	1.0599	3.29205	0.260939	1	1
chr21.41473715.C.A	rs2298661	A	Protective	CAV-FE	A	TMPRSS2	714	Rheumatoid arthritis and other inflammatory polyarthropathies	musculoskeletal	460	14818	-0.0983065	0.087449	0.906371	0.260946	1	1
chr21.41473715.C.A	rs2298661	A	Protective	CAV-FE	A	TMPRSS2	707.2	Chronic ulcer of leg or foot	dermatologic	348	15510	0.108659	0.0966584	1.11478	0.260948	1	1
chr4.69615987.C.T	rs7688383	T	Loss of smell and taste	CAV	T	UGT2A1	840	Sprains and strains	injuries & poisonings	195	14779	-0.124251	0.110529	0.883158	0.260948	1	1
chr6.12216733.A.G	rs10755709	A	Severity	CAV	G	-	242.1	Graves' disease	endocrine/metabolic	166	12781	0.132193	0.117596	1.14133	0.260956	1	1
chr21.41426103.C.A	rs17000900	A	Severity	CAV-FE	A	MX1	290	Delirium dementia and amnestic and other cognitive disorders	mental disorders	404	14237	0.125149	0.11133	1.13332	0.26096	1	1
chr14.74952741.A.G	rs2268616	G	Risk factor	CAV	G	PGF	564.9	Personal history of diseases of digestive system	digestive	144	10929	-0.284322	0.252932	0.752524	0.260968	1	1
chr22.19963748.G.A	rs4680	A	Risk factor	FCP	A	COMT	070	Viral hepatitis	infectious diseases	1355	11194	0.0485109	0.0431554	1.04971	0.260971	1	1
chr1.156125675.T.C	rs581342	C	Severity	CAV	C	LMNA	369	Infection of the eye	sense organs	414	13541	-0.111837	0.0994916	0.89419	0.260975	1	1
chr17.45995618.A.G	rs112572874	G	Risk factor	CAV-FE	G	MAPT	306.9	Tension headache	mental disorders	129	9370	-0.220367	0.196046	0.802224	0.260988	1	1
chr3.27146807.G.A	rs17317135	G	Severity	CAV	A	NEK10	276.13	Hyperpotassemia	endocrine/metabolic	613	13901	-0.200855	0.178688	0.818031	0.260991	1	1
chr1.161544752.A.C	rs396991	C	Severity	CAV-FE	C	FCGR3A	110.2	Dermatomycoses	infectious diseases	149	11761	0.13903	0.123687	1.14916	0.260995	1	1
chr14.55263686.C.T	rs10140801	T	Severity	CAV-FE	T	FBXO34-AS1	599.4	Urinary incontinence	genitourinary	893	11276	-0.0598357	0.0532331	0.941919	0.261	1	1
chr6.45737076.T.A	rs16873740	A	Severity	CAV	A	-	578.9	Hemorrhage of gastrointestinal tract	digestive	228	13937	0.14229	0.126589	1.15291	0.261001	1	1
chr2.195519781.A.G	rs74417002	G	Severity	CAV	G	-	611	Abnormal findings on mammogram or breast exam	genitourinary	941	13358	-0.169009	0.15036	0.844501	0.261002	1	1
chr19.35687796.G.A	rs77127536	A	Severity	CAV	A	TYMSP2	340	Migraine	neurological	966	13291	-0.0813503	0.0723753	0.921871	0.26101	1	1
chr6.158608455.C.T	rs117665206	T	Severity	CAV	T	TMEM181	930	Allergic reaction to food	injuries & poisonings	242	12589	0.554413	0.493256	1.74092	0.261018	1	1
chr17.9267091.C.T	rs34761447	C	Severity	CAV	T	STX8	244.4	Hypothyroidism NOS	endocrine/metabolic	1400	13127	-0.107648	0.095775	0.897943	0.261024	1	1
chr10.104263031.C.A	rs4925	A	Protective for neurological complications of long COVID	CAV	A	GSTO1	379	Other disorders of eye	sense organs	462	13624	-0.0940649	0.0836906	0.910224	0.26103	1	1
chr4.71742666.T.G	rs2282679	G	Severity	CAV	G	GC	381.1	Otitis media	sense organs	148	14682	-0.175956	0.156551	0.838655	0.261032	1	1
chr2.181488719.A.C	rs2034831	C	Severity	CAV	C	ITGA4	715	Other inflammatory spondylopathies	musculoskeletal	157	14850	-0.314058	0.279426	0.730477	0.261039	1	1
chr4.186082920.C.T	rs3775291	T	Risk factor; Severity	CAV-FE	T	TLR3	110.1	Dermatophytosis	infectious diseases	1500	12267	0.0514007	0.0457335	1.05274	0.261048	1	1
chr9.87726151.C.T	rs41312184	C;T	Possible functional consequences	FCP + IP	T	CTSL	345	Epilepsy, recurrent seizures, convulsions	neurological	431	14612	-0.298342	0.26545	0.742048	0.261052	1	1
chr16.89196249.G.A	rs117169628	A	Severity	CAV	A	SLC22A31	722.6	Degeneration of intervertebral disc	musculoskeletal	189	13689	-0.219666	0.195449	0.802787	0.261052	1	1
chr3.27146807.G.A	rs17317135	G	Severity	CAV	A	NEK10	426.9	Cardiac pacemaker/device in situ	circulatory system	426	11840	0.214188	0.190578	1.23886	0.261059	1	1
chr17.45422978.G.C	rs1230082	G	Severity	CAV	G	ARHGAP27	747.1	Cardiac congenital anomalies	congenital anomalies	132	15917	0.140476	0.124992	1.15082	0.261062	1	1
chr6.31575324.G.A	rs361525	G	Severity	CAV-FE	A	TNF	281	Other deficiency anemia	hematopoietic	191	11886	0.25558	0.227408	1.29121	0.261062	1	1
chrX.15592465.T.A	rs73195521	A	Severity	CAV	A	ACE2	195	Cancer, suspected or other	neoplasms	183	14574	1.16294	1.03476	3.19933	0.261066	1	1
chr9.78543197.A.G	rs7027911	A	Severity	CAV	G	-	764	Sciatica	symptoms	1058	12829	-0.0538848	0.0479485	0.947541	0.261095	1	1
chr3.38894643.C.T	rs33985936	T	Severity	CAV	T	SCN11A	290.1	Dementias	mental disorders	381	14299	-0.111968	0.0996331	0.894073	0.261096	1	1
chr6.52200448.A.G	rs13192246	G	Severity	CAV	A	-	197	Chemotherapy	neoplasms	598	14442	-0.0759732	0.0676047	0.926841	0.261104	1	1
chr19.31533051.C.A	rs8105499	C	Severity	CAV	A	LINC02841	495.2	Asthma with exacerbation	respiratory	808	11575	0.070618	0.0628421	1.07317	0.261125	1	1
chr2.167953627.G.A	rs7595310	A	Severity	CAV-FE	A	STK39	053	Herpes zoster	infectious diseases	310	11034	0.100607	0.0895295	1.10584	0.261128	1	1
chr10.52771466.C.T	rs1800451	T	Potential functional effect on protein	FCP + IP	T	MBL2	550	Abdominal hernia	digestive	933	14953	-0.110436	0.098279	0.895443	0.261139	1	1
chr17.8109899.C.T	rs151256885	T	Severity	CAV	T	ALOXE3	560	Intestinal obstruction without mention of hernia	digestive	166	11188	-0.512457	0.45605	0.599022	0.261146	1	1
chr8.73355963.T.C	rs2010843	C	Severity	CAV	C	RDH10-AS1	626	Disorders of menstruation and other abnormal bleeding from female genital tract	genitourinary	1323	12274	-0.0571805	0.0508871	0.944424	0.261152	1	1
chr17.42362183.A.G	rs744166	G	Risk factor; Severity	CAV	G	STAT3	198	Secondary malignant neoplasm	neoplasms	159	14552	-0.134399	0.119607	0.874241	0.261154	1	1
chrX.15587729.C.T	rs4646140	T	Severity	CAV	T	ACE2	605	Erectile dysfunction [ED]	genitourinary	644	14173	-0.303322	0.26994	0.738361	0.261156	1	1
chr2.45584979.T.C	-	HLA-A*02:02	Protective	IP	C	HLA-A	724.1	Disorders of sacrum	musculoskeletal	179	13649	-0.128944	0.114756	0.879023	0.261167	1	1
chr10.130802064.T.G	rs12253652	G	Severity	CAV	G	-	689	Disorder of skin and subcutaneous tissue NOS	dermatologic	324	14946	0.130236	0.115906	1.1391	0.261169	1	1
chr3.126118894.C.T	rs1868132	T	Severity	CAV	T	ALDH1L1	256.4	Polycystic ovaries	endocrine/metabolic	206	14611	0.177395	0.157877	1.1941	0.261171	1	1
chr6.31575324.G.A	rs361525	G	Severity	CAV-FE	A	TNF	110	Dermatophytosis / Dermatomycosis	infectious diseases	1614	12270	0.0979795	0.0871998	1.10294	0.261174	1	1
chr4.67910532.T.C	rs9998258	T	Possible functional consequences	FCP + IP	C	TMPRSS11A	250	Diabetes mellitus	endocrine/metabolic	4395	10377	0.0715426	0.0636721	1.07416	0.261178	1	1
chr9.30504351.C.T	rs17775810	TT genotype	Protective	CAV	T	LINC01242	275	Disorders of mineral metabolism	endocrine/metabolic	477	15379	0.0998659	0.0888796	1.10502	0.261179	1	1
chr4.5820150.T.C	rs3774881	T	Severity	CAV	C	CRMP1	656	Other perinatal conditions of fetus or newborn	pregnancy complications	101	14211	0.172347	0.153394	1.18809	0.2612	1	1
chr9.81442264.TCAG.T	rs1826292621	T	Severity	CAV	T	-	590	Pyelonephritis	genitourinary	130	12606	-0.246101	0.219038	0.781843	0.261201	1	1
chr4.71742666.T.G	rs2282679	G	Severity	CAV	G	GC	250.7	Diabetic retinopathy	endocrine/metabolic	367	13671	0.10716	0.0953767	1.11311	0.261205	1	1
chr5.157106730.T.C	rs35960726	C	Severity	CAV	C	HAVCR2	476	Allergic rhinitis	respiratory	2188	10575	0.55313	0.492314	1.73869	0.261212	1	1
chr14.55263686.C.T	rs10140801	T	Severity	CAV-FE	T	FBXO34-AS1	427.12	Paroxysmal ventricular tachycardia	circulatory system	152	11971	0.13662	0.121599	1.14639	0.261214	1	1
chr2.136948486.A.G	rs7605851	G	Severity	CAV-FE	G	THSD7B	634	Miscarriage; stillbirth	pregnancy complications	132	15848	0.186897	0.166354	1.2055	0.26123	1	1
chr14.94566450.G.A	rs2093266	A	Risk factor for acute kidney injury	CAV	A	SERPINA4	292.4	Altered mental status	mental disorders	135	14243	-0.195039	0.173603	0.822802	0.261234	1	1
chr9.133257521.T.TC	rs8176719	TC	Severity; Risk factor	CAV-FE	TC	ABO	286	Coagulation defects	hematopoietic	244	14949	0.111959	0.0996547	1.11847	0.261239	1	1
chr11.88824823.A.G	rs10831496	G	Severity	CAV-FE	A	GRM5	155.1	Malignant neoplasm of liver, primary	neoplasms	144	15303	0.144397	0.128529	1.15534	0.261241	1	1
chr5.123497022.T.C	rs62377777	T	Severity	CAV	C	-	288.1	Decreased white blood cell count	hematopoietic	210	14137	-0.141844	0.126257	0.867757	0.261243	1	1
chr17.35880776.C.T	rs2107538	T	Risk factor; Severity	FCP	T	CCL5	401.3	Other hypertensive complications	circulatory system	203	8340	-0.134038	0.11931	0.874557	0.26125	1	1
chr1.161509955.A.G	rs1801274	G	Severity	CAV	A	FCGR2A	527	Diseases of the salivary glands	digestive	125	14960	-0.144583	0.128698	0.865383	0.261256	1	1
chr9.131672331.T.G	rs12551879	G	Severity	CAV	G	RAPGEF1	724.2	Disorders of coccyx	musculoskeletal	164	13675	-0.250056	0.222586	0.778757	0.261261	1	1
chr22.19963748.G.A	rs4680	A	Risk factor	FCP	A	COMT	514.2	Solitary pulmonary nodule	respiratory	581	15019	0.069469	0.0618395	1.07194	0.261278	1	1
chr10.51197961.C.A	rs7897633	A	Severity in European-Americans	CAV	C	PRKG1	293.1	Swelling, mass, or lump in head and neck [Space-occupying lesion, intracranial NOS]	mental disorders	226	15620	0.113834	0.101332	1.12057	0.26128	1	1
chr17.42362183.A.G	rs744166	G	Risk factor; Severity	CAV	G	STAT3	250.25	Diabetes type 2 with peripheral circulatory disorders	endocrine/metabolic	655	10363	0.0708957	0.0631115	1.07347	0.261292	1	1
chr14.35401887.C.T	rs696	CC genotype	Severity	CAV	T	NFKBIA	278.11	Morbid obesity	endocrine/metabolic	1571	9801	0.0457483	0.0407261	1.04681	0.261303	1	1
chr21.41660268.A.T	rs2252109	A	Severity	CAV	A	-	296	Mood disorders	mental disorders	3244	8742	0.0346867	0.0308794	1.0353	0.261312	1	1
chrX.15602217.T.C	rs190509934	C	Protective	CAV	C	ACE2	709.2	Sicca syndrome	dermatologic	110	13279	0.675214	0.601102	1.96445	0.261313	1	1
chr8.73355963.T.C	rs2010843	C	Severity	CAV	C	RDH10-AS1	611	Abnormal findings on mammogram or breast exam	genitourinary	935	13223	0.0616771	0.0549077	1.06362	0.261316	1	1
chr6.32623820.T.C	rs9271609	T	Severity	CAV	C	HLA-DQA1	255	Disorders of adrenal glands	endocrine/metabolic	190	14624	-0.128805	0.114669	0.879145	0.26132	1	1
chr21.41465040.G.A	rs17001042	A	Possible functional consequences	FCP + IP	A	TMPRSS2	250.24	Type 2 diabetes with neurological manifestations	endocrine/metabolic	901	10374	0.14359	0.127832	1.15441	0.261321	1	1
chr9.87726001.C.A	rs41307457	C;A	Possible functional consequences	FCP + IP	A	CTSL	613.5	Mastodynia	genitourinary	279	15117	0.188014	0.16738	1.20685	0.261322	1	1
chr4.67910402.G.A	rs4860265	G	Possible functional consequences	FCP + IP	G	TMPRSS11A	789	Nausea and vomiting	symptoms	714	14129	-0.0636697	0.0566823	0.938315	0.261322	1	1
chr6.105878879.T.A	rs9386484	T	Severity	CAV	A	-	614.52	Vaginitis and vulvovaginitis	genitourinary	307	12818	-0.0990126	0.0881471	0.905731	0.261325	1	1
chr10.52340585.A.T	rs1441121	T	Severity	CAV	A	-	618.2	Uterine/Uterovaginal prolapse	genitourinary	114	15506	0.164134	0.146123	1.17837	0.261328	1	1
chr4.143996657.T.C	rs6840234	C	Protective	FCP + IP	T	GYPB	429.2	Abnormal function study of cardiovascular system	circulatory system	143	11058	-0.142316	0.126701	0.867347	0.261335	1	1
chr4.5820150.T.C	rs3774881	T	Severity	CAV	C	CRMP1	626.11	Absent or infrequent menstruation	genitourinary	245	10971	0.115014	0.102396	1.12189	0.26134	1	1
chr12.8058591.T.C	rs7842	C	Risk factor; Severity	CAV	C	C3AR1	272	Disorders of lipoid metabolism	endocrine/metabolic	6367	8853	0.0318602	0.0283651	1.03237	0.261344	1	1
chrX.15600835.T.C	rs4646116	C	Risk factor	FCP + IP	C	ACE2	316	Substance addiction and disorders	mental disorders	709	13000	0.8321	0.740829	2.29814	0.261352	1	1
chr3.38894643.C.T	rs33985936	T	Severity	CAV	T	SCN11A	216	Benign neoplasm of skin	neoplasms	275	14664	0.113871	0.101381	1.12061	0.261354	1	1
chr1.244873270.T.C	rs12130553	C	Severity	CAV	T	-	278	Overweight, obesity and other hyperalimentation	endocrine/metabolic	3900	8351	-0.0327803	0.029185	0.967751	0.261357	1	1
chr10.22439346.T.C	-	HLA-A*02:02	Protective	IP	C	HLA-A	250.7	Diabetic retinopathy	endocrine/metabolic	366	13550	0.170617	0.151905	1.18604	0.261359	1	1
chr4.71762286.C.T	rs113574864	T	Severity	CAV	T	GC	414	Other forms of chronic heart disease	circulatory system	216	13324	-0.19063	0.169723	0.826439	0.261362	1	1
chr17.16948873.A.G	rs34557412	G	Severity	CAV	G	TNFRSF13B	594.1	Calculus of kidney	genitourinary	652	15236	-0.658731	0.586494	0.517508	0.261366	1	1
chr1.169597075.C.T	rs6127	T	Severity in males	CAV	C	SELP	687.4	Disturbance of skin sensation	dermatologic	742	11266	-0.0698561	0.0621958	0.932528	0.261368	1	1
chr8.40324459.C.A	rs11779911	C	Severity	CAV	A	SIRLNT	300.9	Posttraumatic stress disorder	mental disorders	305	8977	-0.110992	0.0988216	0.894946	0.261372	1	1
chr6.147217556.A.G	rs116898161	G	Severity	CAV	G	STXBP5	585.31	Renal dialysis	genitourinary	333	13065	0.337555	0.300544	1.40152	0.261376	1	1
chr9.3320390.C.A	rs72699049	A	Severity	CAV	A	RFX3	571.51	Cirrhosis of liver without mention of alcohol	digestive	707	12986	0.142626	0.12699	1.1533	0.261382	1	1
chr2.45584979.T.C	-	HLA-A*02:02	Protective	IP	C	HLA-A	695.4	Lupus (localized and systemic)	dermatologic	269	13341	0.103526	0.0921794	1.10907	0.261399	1	1
chr4.107694523.TG.T	rs70947091	T	Severity	CAV-FE	T	PAPSS1	628	Ovarian cyst	genitourinary	203	12305	-0.137277	0.122232	0.871729	0.2614	1	1
chr5.180810828.C.T	rs113791144	T	Severity	CAV	T	-	588.2	Secondary hyperparathyroidism (of renal origin)	genitourinary	189	13062	0.186638	0.166186	1.20519	0.261408	1	1
chr12.132489230.GC.G	rs56106917	G	Severity	CAV	G	FBRSL1	289.4	Lymphadenitis	hematopoietic	253	14180	-0.1133	0.100888	0.892882	0.261424	1	1
chr4.24511798.A.G	rs73246461	G	Severity	CAV	G	-	476	Allergic rhinitis	respiratory	2149	10287	-0.0497919	0.0443375	0.951427	0.261429	1	1
chr7.54580201.A.C	rs622568	C	Severity; Risk factor	CAV-FE	C	-	577	Diseases of pancreas	digestive	162	16048	-0.153683	0.136849	0.857544	0.261431	1	1
chr7.107967457.C.T	rs2237698	T	Severity	CAV	T	LAMB1	350.1	Abnormal involuntary movements	neurological	394	13610	-0.129107	0.114967	0.87888	0.26144	1	1
chr18.6461231.C.G	rs11659676	G	Severity	CAV-FE	G	RPL6P27	586	Other disorders of the kidney and ureters	genitourinary	696	12627	-0.0638071	0.0568192	0.938186	0.261444	1	1
chr11.71456403.G.T	rs12785878	G	Severity	CAV	T	NADSYN1	689	Disorder of skin and subcutaneous tissue NOS	dermatologic	325	15183	0.0919308	0.0818629	1.09629	0.261444	1	1
chr21.41470664.C.T	rs61735794	T	Risk factor	CAV	T	TMPRSS2	585.32	End stage renal disease	genitourinary	500	13068	-0.365941	0.325886	0.693544	0.261474	1	1
chr2.216660263.A.C	rs2270360	A	Severity	CAV	C	IGFBP2	411.3	Angina pectoris	circulatory system	603	12409	0.081602	0.0726709	1.08502	0.261481	1	1
chr9.87726151.C.T	rs41312184	C;T	Possible functional consequences	FCP + IP	T	CTSL	418	Nonspecific chest pain	circulatory system	2733	11110	-0.125107	0.111415	0.882403	0.261484	1	1
chr8.38996464.C.A	rs7840270	C	Severity	CAV-FE	A	ADAM9	300.9	Posttraumatic stress disorder	mental disorders	308	9198	0.0972858	0.086639	1.10218	0.261485	1	1
chr13.23084699.A.G	rs1984162	G	Severity	CAV	G	-	110	Dermatophytosis / Dermatomycosis	infectious diseases	1613	12244	-0.0528943	0.0471061	0.94848	0.26149	1	1
chr1.155175305.G.A	rs7528026	A	Severity	CAV	A	TRIM46	577	Diseases of pancreas	digestive	162	16091	-0.510681	0.454798	0.600087	0.261491	1	1
chr12.8058591.T.C	rs7842	C	Risk factor; Severity	CAV	C	C3AR1	362.26	Macular puckering of retina	sense organs	130	13656	-0.155478	0.138465	0.856005	0.261493	1	1
chr21.41494374.C.T	rs114363287	T	Risk factor	CAV	T	TMPRSS2	278	Overweight, obesity and other hyperalimentation	endocrine/metabolic	4506	9834	-0.494619	0.4405	0.609803	0.261497	1	1
chr10.98166813.G.T	rs10786398	T	Severity	CAV	T	R3HCC1L	333	Extrapyramidal disease and abnormal movement disorders	neurological	136	14500	-0.165567	0.147453	0.847413	0.261503	1	1
chr4.166008836.A.T	rs17047200	TT genotype	Severity (TT genotype)*Conflicting; Risk factor (AA genotype)*Conflicting	CAV	T	TLL1	295	Schizophrenia and other psychotic disorders	mental disorders	314	9187	-0.121419	0.108136	0.885663	0.261507	1	1
chr17.15965007.C.T	rs8081547	T	Risk factor	FCP + IP	T	ADORA2B	381	Otitis media and Eustachian tube disorders	sense organs	190	14100	-0.158792	0.141424	0.853174	0.261519	1	1
chr6.12216733.A.G	rs10755709	A	Severity	CAV	G	-	427.7	Tachycardia NOS	circulatory system	296	11622	-0.103203	0.0919149	0.901944	0.261519	1	1
chr21.41426103.C.A	rs17000900	A	Severity	CAV-FE	A	MX1	196	Radiotherapy	neoplasms	216	14510	0.151247	0.134707	1.16328	0.261528	1	1
chr21.41509390.C.G	rs12626358	G	Possible functional consequences	FCP + IP	G	TMPRSS2	697	Sarcoidosis	dermatologic	125	13314	-0.182547	0.162589	0.833145	0.261544	1	1
chr6.160731787.C.T	rs4252128	T	Potential functional effect on protein	FCP + IP	T	PLG	766	Neuralgia, neuritis, and radiculitis NOS	symptoms	362	12881	0.305138	0.271785	1.35681	0.261558	1	1
chr19.50259161.A.G	rs1651553	G	Severity	CAV	A	MYH14	427.8	Sinoatrial node dysfunction (Bradycardia)	circulatory system	109	11897	-0.184933	0.164721	0.83116	0.261563	1	1
chr3.148742201.A.C	rs5186	C	Severity	CAV	C	AGTR1	386.9	Dizziness and giddiness (Light-headedness and vertigo)	sense organs	1714	12955	-0.0523649	0.046642	0.948982	0.261565	1	1
chr17.49863303.C.T	rs77534576	T	Severity	CAV	T	-	512.2	Painful respiration	respiratory	135	8777	0.33194	0.295663	1.39367	0.261567	1	1
chr12.47902438.G.T	rs11574024	T	Severity	CAV	T	VDR	792.1	Papanicolaou smear of cervix or vagina with atypical squamous cells	genitourinary	197	14367	0.255776	0.227825	1.29146	0.261571	1	1
chr12.52726315.TC.T	rs5798227	T	Risk factor	CAV	TC	-	591	Urinary tract infection	genitourinary	1215	12624	-0.0966044	0.0860476	0.907915	0.261571	1	1
chr19.50379362.T.C	rs1405655	C	Severity	CAV-FE	C	NR1H2	290.11	Alzheimer's disease	mental disorders	111	14297	0.165754	0.14764	1.18028	0.261571	1	1
chr11.88824823.A.G	rs10831496	G	Severity	CAV-FE	A	GRM5	427.11	Paroxysmal supraventricular tachycardia	circulatory system	117	12037	-0.159742	0.142287	0.852363	0.261575	1	1
chr5.174562335.T.A	rs2220543	T	Severity	CAV	A	SUMO2P6	053	Herpes zoster	infectious diseases	312	11109	0.0944084	0.0840928	1.09901	0.261578	1	1
chr10.43519603.G.T	rs10793436	G	Severity	CAV	T	-	272	Disorders of lipoid metabolism	endocrine/metabolic	6092	8270	0.0309491	0.0275676	1.03143	0.261582	1	1
chr6.160731787.C.T	rs4252128	T	Potential functional effect on protein	FCP + IP	T	PLG	705	Disorders of sweat glands	dermatologic	110	13394	-1.12861	1.00533	0.323483	0.261599	1	1
chr3.126118894.C.T	rs1868132	T	Severity	CAV	T	ALDH1L1	300	Anxiety disorders	mental disorders	2581	9367	0.0567962	0.0505935	1.05844	0.261608	1	1
chr11.126292948.C.T	rs8177374	T	Protective	CAV	T	TIRAP	586.2	Cyst of kidney, acquired	genitourinary	244	13071	-0.195726	0.174351	0.822237	0.261608	1	1
chr12.112919388.G.A	rs10774671	A	Severity (A allele); Protective (G allele)	CAV-FE	G	OAS1	261.4	Vitamin D deficiency	endocrine/metabolic	3970	9976	0.033015	0.0294102	1.03357	0.261621	1	1
chr19.52830722.G.A	rs10411226	G	Severity	CAV	G	ZNF28	216	Benign neoplasm of skin	neoplasms	243	12777	-0.110055	0.0980403	0.895785	0.26163	1	1
chrX.12885540.A.T	rs179008	T	Severity; Risk factor	CAV	T	TLR7	274	Gout and other crystal arthropathies	endocrine/metabolic	297	15542	-0.150518	0.134091	0.860262	0.261646	1	1
chr9.87724615.A.G	rs3128509	A;G	Possible functional consequences	FCP + IP	A	CTSL	300.1	Anxiety disorder	mental disorders	2226	9183	-0.0407877	0.0363364	0.960033	0.261649	1	1
chr4.68840276.G.A	rs115162070	G	Severity	CAV	A	-	695.4	Lupus (localized and systemic)	dermatologic	267	13344	0.219168	0.19525	1.24504	0.261651	1	1
chr16.16924042.C.A	rs1453512	A	Severity	CAV	C	-	136	Other infectious and parasitic diseases	infectious diseases	245	15318	-0.127333	0.113438	0.88044	0.261653	1	1
chr21.41470664.C.T	rs61735794	T	Risk factor	CAV	T	TMPRSS2	696.4	Psoriasis	dermatologic	277	13065	-0.467192	0.416211	0.626759	0.261654	1	1
chr5.159315942.T.G	rs3212227	T	Severity	FCP	G	IL12B	174.11	Malignant neoplasm of female breast	neoplasms	395	14758	-0.0901941	0.0803519	0.913754	0.261655	1	1
chr9.33426577.A.G	rs10813976	G	Severity	CAV	G	-	743.13	Other specified osteoporosis	musculoskeletal	133	14263	0.177031	0.157716	1.19367	0.261663	1	1
chr10.22439346.T.C	-	HLA-A*02:02	Protective	IP	C	HLA-A	480	Pneumonia	respiratory	556	13916	-0.15205	0.135464	0.858945	0.261675	1	1
chr14.102356233.A.G	rs11160678	G	Severity	CAV	G	CINP	262	Mineral deficiency NEC	endocrine/metabolic	277	9994	-0.111289	0.0991496	0.89468	0.261677	1	1
chr5.86011821.T.G	rs4424029	G	Severity	CAV	G	-	374	Other disorders of eyelids	sense organs	206	13512	0.114523	0.102031	1.12134	0.261679	1	1
chr19.31533051.C.A	rs8105499	C	Severity	CAV	A	LINC02841	306	Other mental disorder	mental disorders	385	9246	-0.105564	0.0940512	0.899817	0.261687	1	1
chr17.9267091.C.T	rs34761447	C	Severity	CAV	T	STX8	284.1	Pancytopenia	hematopoietic	135	11778	-0.382468	0.34076	0.682175	0.261693	1	1
chr3.27146807.G.A	rs17317135	G	Severity	CAV	A	NEK10	455	Hemorrhoids	circulatory system	727	12360	0.161786	0.144143	1.17561	0.261693	1	1
chr1.230710048.A.G	rs699	G	Severity	CAV	A	AGT	327.32	Obstructive sleep apnea	neurological	1166	12305	-0.0525377	0.0468093	0.948819	0.261702	1	1
chrX.15603134.G.A	rs7885856	G;A	Possible functional consequences	FCP + IP	A	ACE2	512.8	Cough	respiratory	2225	8805	0.113789	0.101383	1.12052	0.261702	1	1
chr1.31151182.G.C	rs12083278	C	Severity	CAV	G	-	733	Other disorders of bone and cartilage	musculoskeletal	1035	12285	0.0581793	0.0518362	1.05991	0.261706	1	1
chr16.85959043.C.T	rs12444486	C	Severity in African-Americans	CAV	C	-	389	Hearing loss	sense organs	955	13820	0.0567879	0.0505974	1.05843	0.261715	1	1
chr14.94566450.G.A	rs2093266	A	Risk factor for acute kidney injury	CAV	A	SERPINA4	110	Dermatophytosis / Dermatomycosis	infectious diseases	1608	12224	-0.0570095	0.0507955	0.944585	0.26172	1	1
chr10.8988345.A.T	rs71481792	A	Severity	CAV	T	-	350	Abnormal movement	neurological	1486	13448	0.0533044	0.0474943	1.05475	0.26172	1	1
chr3.38894643.C.T	rs33985936	T	Severity	CAV	T	SCN11A	426	Cardiac conduction disorders	circulatory system	939	12059	-0.0688539	0.06135	0.933463	0.261729	1	1
chr1.230710048.A.G	rs699	G	Severity	CAV	A	AGT	442	Other aneurysm	circulatory system	238	13463	-0.113072	0.10075	0.893087	0.261734	1	1
chr7.128938247.T.G	rs10488631	TCTA haplotype	Severity in European-Americans	CAV	T	IRF5	790.6	Other abnormal blood chemistry	symptoms	1289	13562	0.0476048	0.0424174	1.04876	0.261738	1	1
chr1.3081749.G.A	rs12745140	A	Severity	CAV	A	PRDM16	465	Acute upper respiratory infections of multiple or unspecified sites	respiratory	2059	10991	-0.0887847	0.0791127	0.915043	0.261754	1	1
chr10.51197961.C.A	rs7897633	A	Severity in European-Americans	CAV	C	PRKG1	427.3	Other specified cardiac dysrhythmias	circulatory system	275	12041	-0.106852	0.0952132	0.898659	0.261761	1	1
chr14.76832814.C.CT	rs34279101	CT	Severity	CAV	CT	LRRC74A	261	Vitamin deficiency	endocrine/metabolic	4361	10038	-0.0434173	0.0386884	0.957512	0.261764	1	1
chr14.80203237.T.C	rs225014	C	Severity	CAV	C	DIO2	649	Other conditions or status of the mother complicating pregnancy, childbirth, or the puerperium	pregnancy complications	123	15708	0.145944	0.130049	1.15713	0.261765	1	1
chr4.24511798.A.G	rs73246461	G	Severity	CAV	G	-	427.8	Sinoatrial node dysfunction (Bradycardia)	circulatory system	109	11725	0.186908	0.166552	1.20552	0.261771	1	1
chr10.130802064.T.G	rs12253652	G	Severity	CAV	G	-	275.6	Hypercalcemia	endocrine/metabolic	290	15317	-0.14446	0.128727	0.86549	0.261771	1	1
chr10.36988942.A.G	rs2091431	G	Severity	CAV	A	-	375.1	Dry eyes	sense organs	848	13477	-0.0635894	0.0566645	0.93839	0.261774	1	1
chr6.160731787.C.T	rs4252128	T	Potential functional effect on protein	FCP + IP	T	PLG	722.1	Displacement of intervertebral disc	musculoskeletal	391	13698	0.268997	0.239708	1.30865	0.261782	1	1
chr4.143999443.G.A	rs7683365	A	Risk factor	FCP + IP	A	GYPB	340.1	Migrain with aura	neurological	152	11784	-0.157655	0.14049	0.854145	0.261787	1	1
chr1.155197995.A.G	rs41264915	A	Severity	CAV-FE	G	THBS3	356	Hereditary and idiopathic peripheral neuropathy	neurological	175	15167	0.172794	0.153981	1.18862	0.261787	1	1
chr14.35401887.C.T	rs696	CC genotype	Severity	CAV	T	NFKBIA	296.2	Depression	mental disorders	3174	9343	0.0355161	0.0316503	1.03615	0.261802	1	1
chr3.61768231.T.A	rs672699	A	Severity	CAV	T	PTPRG	327.4	Insomnia	neurological	1627	12250	0.0461098	0.0410909	1.04719	0.261803	1	1
chr2.113129630.T.C	rs419598	C	Risk factor	CAV	C	IL1RN	038	Septicemia	infectious diseases	169	14671	-0.150126	0.133786	0.8606	0.261807	1	1
chrX.12889539.C.G	rs3853839	G	Severity; Risk factor	CAV-FE	G	TLR7	272.9	Unspecified disorder of lipoid metabolism	endocrine/metabolic	129	8200	-0.186121	0.165868	0.830173	0.261818	1	1
chr4.68840276.G.A	rs115162070	G	Severity	CAV	A	-	250.22	Type 2 diabetes with renal manifestations	endocrine/metabolic	871	10331	-0.152802	0.136175	0.8583	0.261819	1	1
chr17.49863303.C.T	rs77534576	T	Severity	CAV	T	-	249	Secondary diabetes mellitus	endocrine/metabolic	686	10349	-0.202583	0.180541	0.816619	0.261825	1	1
chr13.112889041.C.T	rs9577175	T	Severity	CAV	T	ATP11A	401.1	Essential hypertension	circulatory system	7150	8340	0.040711	0.0362818	1.04155	0.261829	1	1
chr9.78543197.A.G	rs7027911	A	Severity	CAV	G	-	626	Disorders of menstruation and other abnormal bleeding from female genital tract	genitourinary	1331	12358	-0.0531724	0.0473882	0.948217	0.261837	1	1
chr10.22439346.T.C	-	HLA-A*02:02	Protective	IP	C	HLA-A	244.4	Hypothyroidism NOS	endocrine/metabolic	1395	13120	-0.100005	0.089128	0.904833	0.261846	1	1
chr11.26675470.T.G	rs10835056	G	Severity	CAV	T	SLC5A12	496.3	Bronchiectasis	respiratory	116	11644	-0.15904	0.141746	0.852963	0.261859	1	1
chr5.142872984.C.T	rs10039856	C	Severity	CAV	T	ARHGAP26	251.1	Hypoglycemia	endocrine/metabolic	182	9518	0.147602	0.131557	1.15905	0.261879	1	1
chr5.159315942.T.G	rs3212227	T	Severity	FCP	G	IL12B	709	Diffuse diseases of connective tissue	dermatologic	230	13260	-0.116456	0.103803	0.89007	0.261907	1	1
chr14.94566450.G.A	rs2093266	A	Risk factor for acute kidney injury	CAV	A	SERPINA4	564.1	Irritable Bowel Syndrome	digestive	187	11216	-0.16794	0.149701	0.845404	0.261933	1	1
chr1.169597075.C.T	rs6127	T	Severity in males	CAV	C	SELP	539	Bariatric surgery	digestive	391	15882	0.0907849	0.0809259	1.09503	0.261935	1	1
chr21.41660268.A.T	rs2252109	A	Severity	CAV	A	-	709	Diffuse diseases of connective tissue	dermatologic	222	12453	-0.111169	0.0990971	0.894787	0.261939	1	1
chr5.124614711.G.T	rs4240376	G	Severity	CAV	T	-	528	Diseases of the oral soft tissues, excluding lesions specific for gingiva and tongue	digestive	191	15373	-0.140877	0.125579	0.868596	0.26194	1	1
chrX.15599938.A.G	rs2106809	G	Severity	CAV	G	ACE2	735.2	Acquired toe deformities	musculoskeletal	198	14882	0.136653	0.121814	1.14643	0.261943	1	1
chr1.35908500.C.T	rs2765013	C	Severity	CAV	T	AGO1	714	Rheumatoid arthritis and other inflammatory polyarthropathies	musculoskeletal	454	14591	0.0830262	0.0740112	1.08657	0.261945	1	1
chr11.34482745.G.A	rs61882275	G	Severity	CAV	A	ELF5	555.2	Ulcerative colitis	digestive	100	11197	-0.170064	0.151599	0.843611	0.261947	1	1
chr13.33129529.C.G	rs34425674	G	Risk factor	CAV	G	STARD13	555.1	Regional enteritis	digestive	116	11241	-1.1308	1.00802	0.322776	0.261948	1	1
chr6.160731787.C.T	rs4252128	T	Potential functional effect on protein	FCP + IP	T	PLG	295.1	Schizophrenia	mental disorders	225	9367	-0.657851	0.586428	0.517963	0.261951	1	1
chr1.87162490.C.T	rs10873821	C	Severity	CAV	T	LINC01140	288	Diseases of white blood cells	hematopoietic	251	14166	-0.109371	0.0974995	0.896397	0.261963	1	1
chr12.6845711.C.T	rs5443	T	protective	CAV	T	CDCA3	251.1	Hypoglycemia	endocrine/metabolic	182	9581	-0.124015	0.110555	0.883366	0.261967	1	1
chr4.111691870.C.T	rs112641600	C	Severity	CAV	T	-	425.1	Primary/intrinsic cardiomyopathies	circulatory system	347	15418	-0.183324	0.163429	0.832499	0.261977	1	1
chr19.50259161.A.G	rs1651553	G	Severity	CAV	A	MYH14	430	Intracranial hemorrhage	circulatory system	107	14641	-0.187282	0.166959	0.82921	0.26198	1	1
chr12.112919388.G.A	rs10774671	A	Severity (A allele); Protective (G allele)	CAV-FE	G	OAS1	292.2	Mild cognitive impairment	mental disorders	111	14124	0.162018	0.144437	1.17588	0.261983	1	1
chr1.35908500.C.T	rs2765013	C	Severity	CAV	T	AGO1	792.1	Papanicolaou smear of cervix or vagina with atypical squamous cells	genitourinary	193	14057	-0.127882	0.114006	0.879957	0.261986	1	1
chr10.89010241.T.C	rs982764	T	Severity	CAV-FE	C	FAS	216.1	Screening for malignant neoplasms of the skin	neoplasms	236	14568	-0.112083	0.0999218	0.89397	0.261987	1	1
chr13.19647239.G.A	rs191299359	A	Severity	CAV	A	MPHOSPH8	153	Colorectal cancer	neoplasms	368	14307	1.19209	1.06277	3.29397	0.261998	1	1
chr11.611919.C.G	rs702966	C	Severity in African-Americans	CAV	G	PHRF1	578.8	Hemorrhage of rectum and anus	digestive	505	13986	-0.0764469	0.0681549	0.926402	0.262006	1	1
chr10.51197961.C.A	rs7897633	A	Severity in European-Americans	CAV	C	PRKG1	381.1	Otitis media	sense organs	148	14661	-0.141983	0.126583	0.867636	0.262007	1	1
chr13.112889041.C.T	rs9577175	T	Severity	CAV	T	ATP11A	250.41	Impaired fasting glucose	endocrine/metabolic	273	10332	-0.135073	0.120423	0.873652	0.26201	1	1
chr6.30887474.G.A	rs4618569	AG genotype	Severity	CAV	A	DDR1	689	Disorder of skin and subcutaneous tissue NOS	dermatologic	326	15176	-0.0986569	0.0879582	0.906054	0.262018	1	1
chr10.89010241.T.C	rs982764	T	Severity	CAV-FE	C	FAS	430	Intracranial hemorrhage	circulatory system	108	14739	-0.167366	0.149218	0.84589	0.262024	1	1
chr1.161544752.A.C	rs396991	C	Severity	CAV-FE	C	FCGR3A	289.4	Lymphadenitis	hematopoietic	246	13601	-0.115904	0.103337	0.890561	0.262031	1	1
chr17.63488670.G.A	rs4343	G	Severity; Risk factor	CAV	G	ACE	792.1	Papanicolaou smear of cervix or vagina with atypical squamous cells	genitourinary	197	14409	0.12016	0.107133	1.12768	0.262034	1	1
chr11.88436431.C.T	rs72953026	T	Severity	CAV-FE	T	-	287.3	Thrombocytopenia	hematopoietic	388	14848	0.114734	0.102298	1.12158	0.262044	1	1
chr5.86011821.T.G	rs4424029	G	Severity	CAV	G	-	695.3	Rosacea	dermatologic	140	13378	-0.139435	0.124322	0.86985	0.26205	1	1
chr22.41925447.G.A	rs61756766	A	Severity	CAV	A	TNFRSF13C	272.9	Unspecified disorder of lipoid metabolism	endocrine/metabolic	133	8861	-1.12968	1.00725	0.323137	0.262055	1	1
chr2.45584979.T.C	-	HLA-A*02:02	Protective	IP	C	HLA-A	401.3	Other hypertensive complications	circulatory system	203	8338	0.120112	0.107095	1.12762	0.262056	1	1
chr19.39248147.C.T	rs12979860	C	Severity (C allele)*Conflicting; Risk factor (T allele)*Conflicting	CAV	T	IFNL4	272.13	Mixed hyperlipidemia	endocrine/metabolic	1636	8860	-0.0474044	0.0422673	0.953702	0.262059	1	1
chr9.117713024.A.G	rs4986790	G	Severity	CAV	G	TLR4	735.21	Hammer toe (acquired)	musculoskeletal	171	14882	-0.307944	0.274573	0.734957	0.262059	1	1
chr4.188627868.CTCT.C	rs1734523522	C	Severity	CAV	C	LINC01060	550.6	Incisional hernia	digestive	114	14809	-0.310137	0.276529	0.733347	0.262061	1	1
chr15.33615902.C.T	rs12593288	C	Severity	CAV	T	RYR3	288.11	Neutropenia	hematopoietic	117	14025	-0.212668	0.189623	0.808425	0.262062	1	1
chrX.15600857.A.G	rs73635825	G	Risk factor*Conflicting; Protective*Conflicting	FCP + IP	G	ACE2	411.3	Angina pectoris	circulatory system	628	13400	1.30068	1.15978	3.6718	0.262081	1	1
chr21.41507982.C.A	rs75603675	A	Protective*Conflicting; Risk factor*Conflicting; Severity*Conflicting	CAV	A	TMPRSS2	619.4	Noninflammatory disorders of vagina	genitourinary	598	13451	0.0742613	0.0662171	1.07709	0.262083	1	1
chr7.117611595.T.G	rs150212784	G	Severity	CAV	G	CFTR	274.11	Gouty arthropathy	endocrine/metabolic	102	15953	1.15973	1.03411	3.18908	0.262084	1	1
chr2.181488719.A.C	rs2034831	C	Severity	CAV	C	ITGA4	442	Other aneurysm	circulatory system	236	13359	-0.25108	0.223889	0.77796	0.262097	1	1
chr11.26675470.T.G	rs10835056	G	Severity	CAV	T	SLC5A12	590	Pyelonephritis	genitourinary	131	12536	0.143818	0.128243	1.15467	0.262098	1	1
chr14.55263686.C.T	rs10140801	T	Severity	CAV-FE	T	FBXO34-AS1	153	Colorectal cancer	neoplasms	365	14207	-0.0879125	0.0783927	0.915841	0.262102	1	1
chr10.28606315.C.T	rs12773860	T	Severity	CAV	T	WAC	689	Disorder of skin and subcutaneous tissue NOS	dermatologic	326	15062	0.165988	0.148016	1.18056	0.26211	1	1
chr14.55263686.C.T	rs10140801	T	Severity	CAV-FE	T	FBXO34-AS1	622	Polyp of female genital organs	genitourinary	162	15622	0.131414	0.117186	1.14044	0.262112	1	1
chr9.87726151.C.T	rs41312184	C;T	Possible functional consequences	FCP + IP	T	CTSL	427.8	Sinoatrial node dysfunction (Bradycardia)	circulatory system	110	12057	-0.812765	0.72477	0.44363	0.262113	1	1
chr8.73355963.T.C	rs2010843	C	Severity	CAV	C	RDH10-AS1	519	Other diseases of respiratory system, not elsewhere classified	respiratory	168	15680	-0.134856	0.120256	0.873842	0.262116	1	1
chr6.105878879.T.A	rs9386484	T	Severity	CAV	A	-	735	Acquired foot deformities	musculoskeletal	341	12700	0.0894612	0.0797772	1.09358	0.262123	1	1
chr11.34482745.G.A	rs61882275	G	Severity	CAV	A	ELF5	427.11	Paroxysmal supraventricular tachycardia	circulatory system	116	11997	-0.160147	0.142812	0.852019	0.262126	1	1
chr9.81442264.TCAG.T	rs1826292621	T	Severity	CAV	T	-	573.2	Liver replaced by transplant	digestive	130	13016	0.215221	0.191925	1.24014	0.262127	1	1
chr14.102356233.A.G	rs11160678	G	Severity	CAV	G	CINP	288.1	Decreased white blood cell count	hematopoietic	208	14037	0.122124	0.108908	1.12989	0.262138	1	1
chr8.38996464.C.A	rs7840270	C	Severity	CAV-FE	A	ADAM9	577	Diseases of pancreas	digestive	162	15838	-0.133006	0.118613	0.87546	0.262144	1	1
chr15.34253720.A.G	rs2705343	G	Severity	CAV-FE	G	SLC12A6	428	Congestive heart failure; nonhypertensive	circulatory system	1074	13677	0.0721204	0.06432	1.07478	0.262171	1	1
chr15.33615902.C.T	rs12593288	C	Severity	CAV	T	RYR3	558	Noninfectious gastroenteritis	digestive	391	11115	0.104595	0.0932838	1.11026	0.26218	1	1
chr9.78543197.A.G	rs7027911	A	Severity	CAV	G	-	395	Heart valve disorders	circulatory system	615	14544	0.0691537	0.0616757	1.0716	0.262183	1	1
chr14.94566450.G.A	rs2093266	A	Risk factor for acute kidney injury	CAV	A	SERPINA4	155	Cancer of liver and intrahepatic bile duct	neoplasms	151	15267	0.163537	0.145853	1.17767	0.262186	1	1
chr17.31410594.G.A	rs178840	G	Severity	CAV	G	RAB11FIP4	038	Septicemia	infectious diseases	162	13181	-0.128336	0.11446	0.879558	0.262189	1	1
chrX.15603134.G.A	rs7885856	G;A	Possible functional consequences	FCP + IP	A	ACE2	512.2	Painful respiration	respiratory	135	8805	0.34095	0.30409	1.40628	0.262197	1	1
chr9.133251249.A.G	rs7849280	G	Protective	CAV	G	ABO	464	Acute sinusitis	respiratory	234	11105	-0.180187	0.160707	0.835114	0.262197	1	1
chrX.15599938.A.G	rs2106809	G	Severity	CAV	G	ACE2	079	Viral infection	infectious diseases	429	11201	-0.0993853	0.0886413	0.905394	0.2622	1	1
chr10.22439346.T.C	-	HLA-A*02:02	Protective	IP	C	HLA-A	041.8	H. pylori	infectious diseases	166	14647	0.247109	0.220395	1.28032	0.2622	1	1
chr1.205208489.G.A	rs11240388	G	Severity	CAV-FE	A	DSTYK	274.1	Gout	endocrine/metabolic	262	15938	0.103722	0.092509	1.10929	0.2622	1	1
chr3.61768231.T.A	rs672699	A	Severity	CAV	T	PTPRG	727	Other disorders of synovium, tendon, and bursa	musculoskeletal	716	11523	-0.0688321	0.0613913	0.933483	0.262202	1	1
chr15.90866675.C.T	rs79742014	T	Protective	IP	T	FURIN	622	Polyp of female genital organs	genitourinary	163	15700	-0.65578	0.584892	0.519037	0.262203	1	1
chr14.72467521.C.T	rs12587980	T	Severity	CAV	T	RGS6	496.1	Emphysema	respiratory	277	11663	-0.104814	0.0934845	0.900492	0.262206	1	1
chr14.72467521.C.T	rs12587980	T	Severity	CAV	T	RGS6	695.7	Prurigo and Lichen	dermatologic	132	13391	-0.149848	0.133655	0.860839	0.262222	1	1
chr4.67910532.T.C	rs9998258	T	Possible functional consequences	FCP + IP	C	TMPRSS11A	110.11	Dermatophytosis of nail	infectious diseases	1035	12263	0.115617	0.103124	1.12257	0.262225	1	1
chr14.74952741.A.G	rs2268616	G	Risk factor	CAV	G	PGF	272.1	Hyperlipidemia	endocrine/metabolic	6202	8562	0.0611572	0.0545495	1.06307	0.262231	1	1
chr17.49863303.C.T	rs77534576	T	Severity	CAV	T	-	369.5	Conjunctivitis, infectious	sense organs	375	13579	-0.235589	0.210136	0.790105	0.262234	1	1
chr14.76832814.C.CT	rs34279101	CT	Severity	CAV	CT	LRRC74A	599.2	Retention of urine	genitourinary	250	11262	-0.158861	0.1417	0.853115	0.262241	1	1
chr6.45737076.T.A	rs16873740	A	Severity	CAV	A	-	338.2	Chronic pain	neurological	3205	10950	-0.0447855	0.0399477	0.956203	0.262244	1	1
chr3.38894643.C.T	rs33985936	T	Severity	CAV	T	SCN11A	798	Malaise and fatigue	symptoms	1848	12399	-0.0495958	0.0442391	0.951614	0.262252	1	1
chr9.132278286.T.C	rs11243705	C	Severity	CAV	C	SETX	561	Symptoms involving digestive system	digestive	1689	11114	0.0581389	0.0518608	1.05986	0.262264	1	1
chr1.196673103.G.A	rs800292	A	Severity	CAV	A	CFH	202	Cancer of other lymphoid, histiocytic tissue	neoplasms	112	15942	-0.158081	0.141011	0.853781	0.262266	1	1
chr21.33287378.C.T	rs8178521	T	Severity	CAV-FE	T	IL10RB	214	Lipoma	neoplasms	201	15228	-0.163185	0.145566	0.849434	0.26227	1	1
chr4.44416575.T.C	rs35540967	C	Severity	CAV	C	KCTD8	174	Breast cancer	neoplasms	452	14668	0.147453	0.131533	1.15888	0.262272	1	1
chr10.51197961.C.A	rs7897633	A	Severity in European-Americans	CAV	C	PRKG1	740	Osteoarthrosis	musculoskeletal	2732	12395	0.0394637	0.035203	1.04025	0.262274	1	1
chr4.166008836.A.T	rs17047200	TT genotype	Severity (TT genotype)*Conflicting; Risk factor (AA genotype)*Conflicting	CAV	T	TLL1	465.2	Acute pharyngitis	respiratory	638	10912	-0.0895772	0.0799063	0.914318	0.262276	1	1
chr6.52236941.T.C	rs763780	C	Protective	FCP	C	IL17F	573.7	Abnormal results of function study of liver	digestive	452	13049	-0.187305	0.167085	0.829191	0.262282	1	1
chr17.27263807.T.C	rs60811869	C	Severity	CAV	C	-	803	Fracture of upper limb	injuries & poisonings	189	14348	-0.350689	0.312834	0.704203	0.262285	1	1
chrX.15566297.A.G	rs4646179	G	Severity	CAV	G	ACE2	285	Other anemias	hematopoietic	2280	11878	-0.139355	0.124313	0.869919	0.262289	1	1
chr1.230710048.A.G	rs699	G	Severity	CAV	A	AGT	415	Pulmonary heart disease	circulatory system	292	15783	0.0991836	0.088478	1.10427	0.262289	1	1
chrX.12886851.C.T	rs5743781	T	Severity; Severity for males	CAV-FE	T	TLR7	596	Other disorders of bladder	genitourinary	245	15714	0.815403	0.727407	2.26009	0.2623	1	1
chr15.34253720.A.G	rs2705343	G	Severity	CAV-FE	G	SLC12A6	788	Syncope and collapse	symptoms	546	14957	0.0920382	0.0821059	1.09641	0.262301	1	1
chr18.69541156.T.C	rs12958013	T	Severity	CAV	C	DOK6	401	Hypertension	circulatory system	7044	8153	0.05448	0.048602	1.05599	0.262312	1	1
chr11.1219991.G.T	rs35705950	T	Protective	CAV	T	MUC5B	429.3	Symptoms involving cardiovascular system	circulatory system	332	13819	0.172814	0.154169	1.18865	0.262313	1	1
chr1.87162490.C.T	rs10873821	C	Severity	CAV	T	LINC01140	427.6	Premature beats	circulatory system	118	12028	-0.160399	0.143094	0.851803	0.262316	1	1
chr2.6013310.G.A	rs73910904	A	Risk factor	CAV	A	-	613.5	Mastodynia	genitourinary	280	15221	0.31981	0.28531	1.37687	0.262321	1	1
chr15.90866675.C.T	rs79742014	T	Protective	IP	T	FURIN	455	Hemorrhoids	circulatory system	734	12556	0.209099	0.186543	1.23257	0.262323	1	1
chr13.22495675.AG.A	rs10714879	A	Severity	CAV	AG	-	604	Disorders of penis	genitourinary	134	13987	-0.157639	0.140635	0.854158	0.262328	1	1
chr4.111691870.C.T	rs112641600	C	Severity	CAV	T	-	560	Intestinal obstruction without mention of hernia	digestive	167	11054	0.220955	0.197131	1.24727	0.26235	1	1
chrX.12889539.C.G	rs3853839	G	Severity; Risk factor	CAV-FE	G	TLR7	415.1	Acute pulmonary heart disease	circulatory system	224	14778	-0.135322	0.120736	0.873434	0.262369	1	1
chr6.12216733.A.G	rs10755709	A	Severity	CAV	G	-	396	Abnormal heart sounds	circulatory system	455	14124	-0.0838013	0.0747697	0.919614	0.262377	1	1
chr7.54580201.A.C	rs622568	C	Severity; Risk factor	CAV-FE	C	-	585.33	Chronic Kidney Disease, Stage III	genitourinary	160	13014	-0.155696	0.138917	0.855819	0.262379	1	1
chr12.106231175.T.A	rs12823094	A	Severity	CAV	A	-	459	Other disorders of circulatory system	circulatory system	397	14379	-0.116525	0.103968	0.890008	0.262383	1	1
chr3.101705614.T.C	rs11919389	C	Risk factor	CAV	C	PDCL3P4	721.2	Spondylosis with myelopathy	musculoskeletal	101	13673	0.172908	0.154278	1.18876	0.262391	1	1
chr17.42362183.A.G	rs744166	G	Risk factor; Severity	CAV	G	STAT3	550.5	Ventral hernia	digestive	302	14981	0.0963572	0.0859761	1.10115	0.262397	1	1
chr9.30504351.C.T	rs17775810	TT genotype	Protective	CAV	T	LINC01242	110.12	Althete's foot	infectious diseases	511	12130	-0.104219	0.0929918	0.901028	0.262399	1	1
chr2.6013310.G.A	rs73910904	A	Risk factor	CAV	A	-	687.1	Rash and other nonspecific skin eruption	dermatologic	1536	11255	0.157849	0.140844	1.17099	0.2624	1	1
chrX.12889539.C.G	rs3853839	G	Severity; Risk factor	CAV-FE	G	TLR7	382	Otalgia	sense organs	187	13740	-0.142224	0.126903	0.867427	0.262401	1	1
chr4.153687301.A.G	rs1898830	G	Severity; Risk factor	CAV	G	TLR2	733	Other disorders of bone and cartilage	musculoskeletal	1062	12967	-0.059853	0.0534071	0.941903	0.262419	1	1
chr1.156125675.T.C	rs581342	C	Severity	CAV	C	LMNA	357	Inflammatory and toxic neuropathy	neurological	474	15130	-0.101975	0.0909939	0.903052	0.262424	1	1
chr6.52236941.T.C	rs763780	C	Protective	FCP	C	IL17F	585	Renal failure	genitourinary	1536	13071	-0.101286	0.0903791	0.903675	0.262425	1	1
chr5.157106730.T.C	rs35960726	C	Severity	CAV	C	HAVCR2	367.1	Myopia	sense organs	156	14005	1.16295	1.03773	3.19937	0.262426	1	1
chr11.88436431.C.T	rs72953026	T	Severity	CAV-FE	T	-	627.2	Symptomatic menopause	genitourinary	305	12300	0.124618	0.1112	1.13272	0.262427	1	1
chr4.69615987.C.T	rs7688383	T	Loss of smell and taste	CAV	T	UGT2A1	426.2	Atrioventricular [AV] block	circulatory system	108	11855	-0.169085	0.150878	0.844437	0.262428	1	1
chr2.162044379.C.T	rs3788979	T	Risk factor	CAV	T	DPP4	798	Malaise and fatigue	symptoms	1833	12206	0.0587132	0.0523924	1.06047	0.26244	1	1
chr2.195994321.C.T	rs191631470	T	Severity	CAV	T	DNAH7	427.3	Other specified cardiac dysrhythmias	circulatory system	276	12024	-1.13292	1.01097	0.322091	0.262447	1	1
chr10.8988345.A.T	rs71481792	A	Severity	CAV	T	-	599.4	Urinary incontinence	genitourinary	888	11181	0.0673891	0.0601371	1.06971	0.262462	1	1
chr10.22439346.T.C	-	HLA-A*02:02	Protective	IP	C	HLA-A	564.1	Irritable Bowel Syndrome	digestive	186	11168	0.229883	0.205145	1.25845	0.262462	1	1
chr1.169597075.C.T	rs6127	T	Severity in males	CAV	C	SELP	300.9	Posttraumatic stress disorder	mental disorders	316	9374	0.101038	0.090165	1.10632	0.262465	1	1
chr3.126118894.C.T	rs1868132	T	Severity	CAV	T	ALDH1L1	525	Other diseases of the teeth and supporting structures	digestive	109	15058	0.225909	0.2016	1.25346	0.262465	1	1
chr15.34253720.A.G	rs2705343	G	Severity	CAV-FE	G	SLC12A6	426.91	Cardiac pacemaker in situ	circulatory system	181	11873	0.16465	0.146933	1.17898	0.262467	1	1
chr2.162267541.C.T	rs1990760	T	Risk factor; Severity	CAV	T	IFIH1	271.3	Intestinal disaccharidase deficiencies and disaccharide malabsorption	endocrine/metabolic	2128	13325	-0.0405539	0.0361907	0.960257	0.262475	1	1
chr2.162267541.C.T	rs1990760	T	Risk factor; Severity	CAV	T	IFIH1	588	Disorders resulting from impaired renal function	genitourinary	196	13010	0.123994	0.110654	1.13201	0.262476	1	1
chr3.101705614.T.C	rs11919389	C	Risk factor	CAV	C	PDCL3P4	429	Ill-defined descriptions and complications of heart disease	circulatory system	508	13856	-0.082488	0.073614	0.920822	0.262481	1	1
chr11.26675470.T.G	rs10835056	G	Severity	CAV	T	SLC5A12	613	Other nonmalignant breast conditions	genitourinary	400	15116	0.0838604	0.0748393	1.08748	0.262483	1	1
chr10.43519603.G.T	rs10793436	G	Severity	CAV	T	-	428.3	Heart failure with reduced EF [Systolic or combined heart failure]	circulatory system	596	13051	-0.0695583	0.0620758	0.932806	0.262485	1	1
chr21.41465040.G.A	rs17001042	A	Possible functional consequences	FCP + IP	A	TMPRSS2	593	Hematuria	genitourinary	565	12622	0.179688	0.16036	1.19684	0.262489	1	1
chr10.8988345.A.T	rs71481792	A	Severity	CAV	T	-	110.12	Althete's foot	infectious diseases	506	12094	0.0861374	0.076873	1.08996	0.262494	1	1
chr15.60902209.A.G	rs4774377	G	Risk factor	CAV-FE	G	RORA	300.1	Anxiety disorder	mental disorders	2224	9205	0.0408467	0.0364535	1.04169	0.262494	1	1
chr22.43928847.C.G	rs738409	G	Protective*Conflicting; Severity*Conflicting	CAV	G	PNPLA3	300.9	Posttraumatic stress disorder	mental disorders	314	9221	-0.101141	0.0902657	0.903805	0.262508	1	1
chr10.28606315.C.T	rs12773860	T	Severity	CAV	T	WAC	415.11	Pulmonary embolism and infarction, acute	circulatory system	234	15659	0.193126	0.172361	1.21304	0.262511	1	1
chr9.87724615.A.G	rs3128509	A;G	Possible functional consequences	FCP + IP	A	CTSL	418.1	Precordial pain	circulatory system	274	10891	-0.104112	0.0929175	0.901125	0.262512	1	1
chr20.50172836.A.G	rs6122883	G	Severity	CAV-FE	G	LINC01273	585.4	Chronic kidney disease, Stage I or II	genitourinary	298	12881	0.102397	0.0913883	1.10782	0.262516	1	1
chr2.162267541.C.T	rs1990760	T	Risk factor; Severity	CAV	T	IFIH1	740.1	Osteoarthritis; localized	musculoskeletal	1677	12353	-0.0476055	0.0424875	0.95351	0.262518	1	1
chr3.146517122.G.A	rs343320	A	Severity	CAV-FE	A	PLSCR1	743	Osteoporosis, osteopenia and pathological fracture	musculoskeletal	1231	14290	-0.110253	0.0983998	0.895608	0.262519	1	1
chr4.166008836.A.T	rs17047200	TT genotype	Severity (TT genotype)*Conflicting; Risk factor (AA genotype)*Conflicting	CAV	T	TLL1	626.13	Irregular menstrual cycle	genitourinary	408	12174	0.113225	0.101056	1.11988	0.262535	1	1
chr15.90866675.C.T	rs79742014	T	Protective	IP	T	FURIN	272.9	Unspecified disorder of lipoid metabolism	endocrine/metabolic	133	8841	-0.798533	0.712711	0.449989	0.262537	1	1
chr17.8109899.C.T	rs151256885	T	Severity	CAV	T	ALOXE3	272.13	Mixed hyperlipidemia	endocrine/metabolic	1627	8811	0.158665	0.141613	1.17195	0.262537	1	1
chrX.12885540.A.T	rs179008	T	Severity; Risk factor	CAV	T	TLR7	627.2	Symptomatic menopause	genitourinary	299	12117	-0.126064	0.112516	0.881558	0.262539	1	1
chr17.45995618.A.G	rs112572874	G	Risk factor	CAV-FE	G	MAPT	781	Symptoms involving nervous and musculoskeletal systems	symptoms	193	15744	0.156535	0.139713	1.16945	0.26254	1	1
chr10.52340585.A.T	rs1441121	T	Severity	CAV	A	-	687.4	Disturbance of skin sensation	dermatologic	725	10922	-0.0685802	0.0612104	0.933719	0.262542	1	1
chr17.8109899.C.T	rs151256885	T	Severity	CAV	T	ALOXE3	477	Epistaxis or throat hemorrhage	respiratory	177	10515	0.351304	0.313558	1.42092	0.262551	1	1
chr19.52830722.G.A	rs10411226	G	Severity	CAV	G	ZNF28	411.2	Myocardial infarction	circulatory system	253	11485	-0.108928	0.0972245	0.896795	0.262552	1	1
chr18.69541156.T.C	rs12958013	T	Severity	CAV	C	DOK6	070	Viral hepatitis	infectious diseases	1331	10891	0.0804612	0.0718162	1.08379	0.262553	1	1
chr13.23084699.A.G	rs1984162	G	Severity	CAV	G	-	368.9	Subjective visual disturbances	sense organs	137	14351	0.160344	0.143117	1.17391	0.262557	1	1
chr9.87726001.C.A	rs41307457	C;A	Possible functional consequences	FCP + IP	A	CTSL	618	Genital prolapse	genitourinary	205	15838	-0.270845	0.241752	0.762735	0.262568	1	1
chr12.8058591.T.C	rs7842	C	Risk factor; Severity	CAV	C	C3AR1	809	Fracture of unspecified bones	injuries & poisonings	221	14360	0.113121	0.100972	1.11977	0.26258	1	1
chr14.76832814.C.CT	rs34279101	CT	Severity	CAV	CT	LRRC74A	218	Benign neoplasm of uterus	neoplasms	369	14936	0.11549	0.103088	1.12242	0.262586	1	1
chr14.76832814.C.CT	rs34279101	CT	Severity	CAV	CT	LRRC74A	218.1	Uterine leiomyoma	neoplasms	369	14936	0.11549	0.103088	1.12242	0.262586	1	1
chr2.112913801.G.T	rs3811046	T	Risk factor	CAV	G	IL37	977	Personal history of allergy to medicinal agents	injuries & poisonings	329	15356	-0.0999504	0.0892183	0.904882	0.26259	1	1
chr11.14893332.A.G	rs10741657	G	Severity	CAV	A	CYP2R1	702.2	Seborrheic keratosis	dermatologic	190	15631	0.124554	0.111181	1.13264	0.262591	1	1
chr9.33426577.A.G	rs10813976	G	Severity	CAV	G	-	496.21	Obstructive chronic bronchitis	respiratory	237	11666	0.139804	0.124797	1.15005	0.262607	1	1
chr19.50379362.T.C	rs1405655	C	Severity	CAV-FE	C	NR1H2	596.5	Functional disorders of bladder	genitourinary	202	15713	-0.116633	0.104114	0.889912	0.262611	1	1
chr20.1135233.C.T	rs141024057	T	Severity	CAV	T	PSMF1	575	Other biliary tract disease	digestive	185	15204	1.15625	1.03214	3.17798	0.262613	1	1
chr4.166008836.A.T	rs17047200	TT genotype	Severity (TT genotype)*Conflicting; Risk factor (AA genotype)*Conflicting	CAV	T	TLL1	433.2	Occlusion of cerebral arteries	circulatory system	528	14545	0.0906256	0.0808995	1.09486	0.262618	1	1
chr10.22439346.T.C	-	HLA-A*02:02	Protective	IP	C	HLA-A	427.3	Other specified cardiac dysrhythmias	circulatory system	275	11946	-0.235211	0.209972	0.790404	0.262629	1	1
chr5.123497022.T.C	rs62377777	T	Severity	CAV	C	-	695.3	Rosacea	dermatologic	142	13412	-0.172844	0.154298	0.841269	0.262631	1	1
chr5.123497022.T.C	rs62377777	T	Severity	CAV	C	-	250.25	Diabetes type 2 with peripheral circulatory disorders	endocrine/metabolic	657	10332	-0.08277	0.0738914	0.920563	0.262647	1	1
chr2.6013310.G.A	rs73910904	A	Risk factor	CAV	A	-	427.7	Tachycardia NOS	circulatory system	303	12049	-0.402203	0.359063	0.668845	0.262652	1	1
chr21.33287378.C.T	rs8178521	T	Severity	CAV-FE	T	IL10RB	272.11	Hypercholesterolemia	endocrine/metabolic	1957	8718	-0.0587765	0.0524724	0.942917	0.262653	1	1
chr2.45584979.T.C	-	HLA-A*02:02	Protective	IP	C	HLA-A	286.2	Encounter for long-term (current) use of anticoagulants	hematopoietic	223	14915	-0.114872	0.102554	0.891481	0.262669	1	1
chr20.50172836.A.G	rs6122883	G	Severity	CAV-FE	G	LINC01273	433.21	Cerebral artery occlusion, with cerebral infarction	circulatory system	512	14616	0.0795178	0.0709919	1.08276	0.262673	1	1
chr20.50172836.A.G	rs6122883	G	Severity	CAV-FE	G	LINC01273	416	Cardiomegaly	circulatory system	111	15559	0.163322	0.145811	1.17742	0.262673	1	1
chr1.244873270.T.C	rs12130553	C	Severity	CAV	T	-	269	Proteinuria	endocrine/metabolic	696	12859	0.0641877	0.0573064	1.06629	0.262681	1	1
chr14.80203237.T.C	rs225014	C	Severity	CAV	C	DIO2	694.2	Other dyschromia	dermatologic	244	13242	-0.104519	0.0933146	0.900758	0.262684	1	1
chr6.32623820.T.C	rs9271609	T	Severity	CAV	C	HLA-DQA1	286.8	Hypercoagulable state	hematopoietic	122	14985	-0.162957	0.14549	0.849628	0.262689	1	1
chr4.188627868.CTCT.C	rs1734523522	C	Severity	CAV	C	LINC01060	288	Diseases of white blood cells	hematopoietic	246	14009	-0.20097	0.179431	0.817937	0.262698	1	1
chr6.12216733.A.G	rs10755709	A	Severity	CAV	G	-	747	Cardiac and circulatory congenital anomalies	congenital anomalies	161	15575	-0.140215	0.125188	0.869171	0.2627	1	1
chr13.102695866.A.G	rs599976	G	Severity	CAV-FE	G	METTL21C	277	Other disorders of metabolism	endocrine/metabolic	365	15165	-0.140498	0.125441	0.868926	0.262701	1	1
chr12.106231175.T.A	rs12823094	A	Severity	CAV	A	-	427.3	Other specified cardiac dysrhythmias	circulatory system	264	11582	0.136867	0.1222	1.14668	0.262703	1	1
chr1.155197995.A.G	rs41264915	A	Severity	CAV-FE	G	THBS3	564	Functional digestive disorders	digestive	479	11229	-0.118535	0.105835	0.88822	0.262712	1	1
chr8.37849759.C.T	rs138763430	T	Severity	CAV	T	BRF2	110	Dermatophytosis / Dermatomycosis	infectious diseases	1613	12267	0.320631	0.286282	1.378	0.26272	1	1
chr5.180810828.C.T	rs113791144	T	Severity	CAV	T	-	707	Chronic ulcer of skin	dermatologic	445	15646	0.124541	0.111199	1.13263	0.26272	1	1
chr6.52236941.T.C	rs763780	C	Protective	FCP	C	IL17F	292	Neurological disorders	mental disorders	866	14299	0.120701	0.107772	1.12829	0.262726	1	1
chr3.149000300.G.T	rs76488148	T	Severity	CAV	T	GYG1	427.1	Paroxysmal tachycardia, unspecified	circulatory system	265	11951	0.172347	0.153887	1.18809	0.262732	1	1
chr6.32623820.T.C	rs9271609	T	Severity	CAV	C	HLA-DQA1	380.1	Otitis externa	sense organs	167	14786	0.131773	0.117662	1.14085	0.262745	1	1
chr3.149000300.G.T	rs76488148	T	Severity	CAV	T	GYG1	707	Chronic ulcer of skin	dermatologic	444	15528	-0.150049	0.133982	0.860666	0.262748	1	1
chr1.161509955.A.G	rs1801274	G	Severity	CAV	A	FCGR2A	333	Extrapyramidal disease and abnormal movement disorders	neurological	137	14217	-0.138646	0.123808	0.870536	0.262778	1	1
chr14.76832814.C.CT	rs34279101	CT	Severity	CAV	CT	LRRC74A	770	Myalgia and myositis unspecified	symptoms	445	15675	-0.113434	0.101296	0.892763	0.262788	1	1
chrX.12885540.A.T	rs179008	T	Severity; Risk factor	CAV	T	TLR7	427.9	Palpitations	circulatory system	1181	11747	-0.06785	0.0605905	0.934401	0.262793	1	1
chr10.89010241.T.C	rs982764	T	Severity	CAV-FE	C	FAS	626.1	Irregular menstrual cycle/bleeding	genitourinary	1078	12337	-0.0593469	0.0529984	0.94238	0.262805	1	1
chr1.109740350.G.T	rs1332018	T	Risk factor; Severity	CAV	G	GSTM3	250.1	Type 1 diabetes	endocrine/metabolic	240	10380	-0.114014	0.10182	0.892246	0.262815	1	1
chr19.39248147.C.T	rs12979860	C	Severity (C allele)*Conflicting; Risk factor (T allele)*Conflicting	CAV	T	IFNL4	470	Septal Deviations/Turbinate Hypertrophy	respiratory	235	10576	-0.105989	0.0946553	0.899434	0.262825	1	1
chr9.78543197.A.G	rs7027911	A	Severity	CAV	G	-	350	Abnormal movement	neurological	1494	13585	-0.047335	0.0422734	0.953768	0.262826	1	1
chr21.41660268.A.T	rs2252109	A	Severity	CAV	A	-	433	Cerebrovascular disease	circulatory system	975	13881	-0.0557513	0.0497921	0.945774	0.26285	1	1
chr7.117611595.T.G	rs150212784	G	Severity	CAV	G	CFTR	316	Substance addiction and disorders	mental disorders	709	13000	0.608619	0.54358	1.83789	0.262863	1	1
chr11.1219991.G.T	rs35705950	T	Protective	CAV	T	MUC5B	278.1	Obesity	endocrine/metabolic	3629	9777	-0.0679447	0.0606848	0.934312	0.262871	1	1
chr13.33129529.C.G	rs34425674	G	Risk factor	CAV	G	STARD13	155	Cancer of liver and intrahepatic bile duct	neoplasms	150	15302	-1.12693	1.00652	0.324025	0.262871	1	1
chr11.14893332.A.G	rs10741657	G	Severity	CAV	A	CYP2R1	300.9	Posttraumatic stress disorder	mental disorders	316	9375	0.0986501	0.0881102	1.10368	0.262875	1	1
chr17.63488670.G.A	rs4343	G	Severity; Risk factor	CAV	G	ACE	427.9	Palpitations	circulatory system	1216	12059	-0.0503999	0.0450153	0.950849	0.262877	1	1
chr16.3500977.C.G	rs2301762	G	Severity	CAV	G	CLUAP1	427.2	Atrial fibrillation and flutter	circulatory system	605	11959	-0.172351	0.153938	0.841684	0.26288	1	1
chr4.67963489.G.A	rs6552134	G	Possible functional consequences	FCP + IP	G	TMPRSS11A	415.1	Acute pulmonary heart disease	circulatory system	232	15611	0.111651	0.0997295	1.11812	0.262911	1	1
chr16.57636629.G.A	rs7499679	A	Severity	CAV	A	ADGRG1	605	Erectile dysfunction [ED]	genitourinary	637	14034	-0.0785631	0.0701755	0.924444	0.262917	1	1
chr2.195499753.A.C	rs73060484	C	Severity	CAV	C	-	709	Diffuse diseases of connective tissue	dermatologic	230	13193	0.149316	0.133376	1.16104	0.262923	1	1
chr21.33252612.A.G	rs2236757	A	Severity	CAV-FE	A	IFNAR2	426.91	Cardiac pacemaker in situ	circulatory system	179	11750	-0.137268	0.122616	0.871737	0.262927	1	1
chr22.49281538.G.A	rs62220604	G	Severity	CAV	A	-	571.5	Other chronic nonalcoholic liver disease	digestive	1463	12619	0.054806	0.048957	1.05634	0.262939	1	1
chr19.31533051.C.A	rs8105499	C	Severity	CAV	A	LINC02841	573.9	Abnormal serum enzyme levels	digestive	646	12876	-0.0861755	0.0769791	0.917433	0.262942	1	1
chrX.15599938.A.G	rs2106809	G	Severity	CAV	G	ACE2	562.1	Diverticulosis	digestive	282	11257	0.11777	0.105202	1.12499	0.262942	1	1
chr5.32750877.T.C	rs1173773	C	Protective	CAV	C	NPR3	512.7	Shortness of breath	respiratory	3278	8752	-0.0358275	0.0320051	0.964807	0.262957	1	1
chrX.15564175.T.C	rs41303171	C	Severity; Risk factor	CAV	C	ACE2	496	Chronic airway obstruction	respiratory	963	11737	-0.679141	0.606692	0.507052	0.262963	1	1
chr4.143999443.G.A	rs7683365	A	Risk factor	FCP + IP	A	GYPB	304	Adjustment reaction	mental disorders	474	8295	0.0846195	0.0755926	1.0883	0.262963	1	1
chr10.8988345.A.T	rs71481792	A	Severity	CAV	T	-	041	Bacterial infection NOS	infectious diseases	423	14557	0.0916072	0.0818358	1.09593	0.262969	1	1
chr14.72467521.C.T	rs12587980	T	Severity	CAV	T	RGS6	241.2	Nontoxic multinodular goiter	endocrine/metabolic	306	13154	-0.0975991	0.0871893	0.907012	0.262972	1	1
chr11.114726432.A.T	rs1712779	T	Severity	CAV-FE	T	-	174.1	Breast cancer [female]	neoplasms	437	14767	0.0841969	0.075217	1.08784	0.262975	1	1
chr4.186083346.C.T	rs121434431	T	Severity	CAV-FE	T	TLR3	764	Sciatica	symptoms	1064	12893	1.31483	1.1746	3.72411	0.262976	1	1
chr14.72467521.C.T	rs12587980	T	Severity	CAV	T	RGS6	571.5	Other chronic nonalcoholic liver disease	digestive	1498	12980	-0.045993	0.0410881	0.955049	0.262981	1	1
chr1.173115604.T.G	rs17300100	G	Severity	CAV	G	-	745	Pain in joint	musculoskeletal	4453	9000	0.0629055	0.0561974	1.06493	0.262984	1	1
chr6.30887474.G.A	rs4618569	AG genotype	Severity	CAV	A	DDR1	285.21	Anemia in chronic kidney disease	hematopoietic	181	11881	-0.133363	0.119143	0.875147	0.262987	1	1
chr12.57108399.C.T	rs324011	T	Risk factor; Severity	CAV	T	STAT6	369	Infection of the eye	sense organs	411	13506	-0.0872644	0.0779616	0.916435	0.263001	1	1
chr21.41494374.C.T	rs114363287	T	Risk factor	CAV	T	TMPRSS2	577	Diseases of pancreas	digestive	163	16117	1.16456	1.04043	3.20453	0.263006	1	1
chr11.88824823.A.G	rs10831496	G	Severity	CAV-FE	A	GRM5	379	Other disorders of eye	sense organs	462	13604	-0.0816865	0.0729794	0.921561	0.263008	1	1
chr4.25613313.G.A	-	HLA-A*02:02	Protective	IP	A	HLA-A	695.4	Lupus (localized and systemic)	dermatologic	269	13391	0.127847	0.11422	1.13638	0.26301	1	1
chr12.112919388.G.A	rs10774671	A	Severity (A allele); Protective (G allele)	CAV-FE	G	OAS1	479	Other upper respiratory disease	respiratory	665	10436	0.067598	0.0603946	1.06994	0.263024	1	1
chr2.36677870.C.A	rs6714112	C	Severity	CAV	A	-	735.21	Hammer toe (acquired)	musculoskeletal	169	14781	-0.198113	0.177003	0.820277	0.263027	1	1
chr8.124324323.T.C	rs72711165	C	Severity	CAV-FE	C	TMEM65	627.1	Postmenopausal bleeding	genitourinary	284	12408	0.331159	0.295879	1.39258	0.263037	1	1
chr9.33426577.A.G	rs10813976	G	Severity	CAV	G	-	389	Hearing loss	sense organs	983	14202	0.0693625	0.0619734	1.07182	0.263042	1	1
chr4.106022043.T.C	rs11729561	T	Severity	CAV	C	-	782.3	Edema	symptoms	959	13822	-0.119777	0.107019	0.887119	0.263052	1	1
chr10.98166813.G.T	rs10786398	T	Severity	CAV	T	R3HCC1L	690	Erythematosquamous dermatosis	dermatologic	304	13363	0.104752	0.0935954	1.11044	0.263054	1	1
chr10.98166813.G.T	rs10786398	T	Severity	CAV	T	R3HCC1L	690.1	Seborrheic dermatitis	dermatologic	304	13363	0.104752	0.0935954	1.11044	0.263054	1	1
chr18.6461231.C.G	rs11659676	G	Severity	CAV-FE	G	RPL6P27	614.52	Vaginitis and vulvovaginitis	genitourinary	345	14456	0.0882041	0.0788104	1.09221	0.263058	1	1
chr22.24011037.T.C	rs11090305	C	Severity	CAV	C	-	293.1	Swelling, mass, or lump in head and neck [Space-occupying lesion, intracranial NOS]	mental disorders	216	14970	-0.13378	0.119533	0.874782	0.263058	1	1
chr12.132489230.GC.G	rs56106917	G	Severity	CAV	G	FBRSL1	443	Peripheral vascular disease	circulatory system	1441	13444	0.0500424	0.0447141	1.05132	0.26307	1	1
chr1.35908500.C.T	rs2765013	C	Severity	CAV	T	AGO1	433.1	Occlusion and stenosis of precerebral arteries	circulatory system	301	14465	0.10244	0.0915338	1.10787	0.263075	1	1
chr2.162267541.C.T	rs1990760	T	Risk factor; Severity	CAV	T	IFIH1	300.12	Agorophobia, social phobia, and panic disorder	mental disorders	352	9335	0.0920884	0.0822845	1.09646	0.263078	1	1
chr15.60902209.A.G	rs4774377	G	Risk factor	CAV-FE	G	RORA	415.1	Acute pulmonary heart disease	circulatory system	230	15542	0.110283	0.0985438	1.11659	0.263086	1	1
chr17.35880776.C.T	rs2107538	T	Risk factor; Severity	FCP	T	CCL5	427.2	Atrial fibrillation and flutter	circulatory system	604	12010	-0.081628	0.0729393	0.921615	0.263088	1	1
chr3.101705614.T.C	rs11919389	C	Risk factor	CAV	C	PDCL3P4	250.7	Diabetic retinopathy	endocrine/metabolic	366	13630	0.0939995	0.0839959	1.09856	0.263099	1	1
chr2.167953627.G.A	rs7595310	A	Severity	CAV-FE	A	STK39	278.11	Morbid obesity	endocrine/metabolic	1554	9688	0.0481204	0.043001	1.0493	0.263118	1	1
chr14.102356233.A.G	rs11160678	G	Severity	CAV	G	CINP	562	Diverticulosis and diverticulitis	digestive	420	11117	0.0875699	0.0782552	1.09152	0.263127	1	1
chr2.195519781.A.G	rs74417002	G	Severity	CAV	G	-	593	Hematuria	genitourinary	565	12614	-0.213887	0.191137	0.80744	0.263131	1	1
chr12.52726315.TC.T	rs5798227	T	Risk factor	CAV	TC	-	687.1	Rash and other nonspecific skin eruption	dermatologic	1538	11260	-0.0859235	0.0767866	0.917664	0.263144	1	1
chr13.33129529.C.G	rs34425674	G	Risk factor	CAV	G	STARD13	427.6	Premature beats	circulatory system	118	12038	-1.12823	1.00828	0.323606	0.263153	1	1
chr5.131995059.C.T	rs56162149	T	Severity	CAV-FE	T	ACSL6	389.1	Sensorineural hearing loss	sense organs	585	14069	-0.0832546	0.0744031	0.920117	0.263155	1	1
chr15.100233816.G.A	rs143434383	A	Risk factor	CAV	A	ADAMTS17	197	Chemotherapy	neoplasms	604	14560	-0.655234	0.585592	0.519321	0.263172	1	1
chr9.87726001.C.A	rs41307457	C;A	Possible functional consequences	FCP + IP	A	CTSL	591	Urinary tract infection	genitourinary	1204	12523	0.0979343	0.0875257	1.10289	0.263174	1	1
chr12.47879112.A.G	rs2228570	AG genotype	Severity	CAV	A	VDR	327.7	Sleep related movement disorders	neurological	125	10699	0.152591	0.136375	1.16485	0.263178	1	1
chr1.35908500.C.T	rs2765013	C	Severity	CAV	T	AGO1	626.12	Excessive or frequent menstruation	genitourinary	396	12117	-0.0928772	0.0830076	0.911305	0.263183	1	1
chr4.24511798.A.G	rs73246461	G	Severity	CAV	G	-	530.1	Esophagitis, GERD and related diseases	digestive	3870	10473	0.0396089	0.0354	1.0404	0.263185	1	1
chr3.126118894.C.T	rs1868132	T	Severity	CAV	T	ALDH1L1	245	Thyroiditis	endocrine/metabolic	271	13222	-0.163774	0.146372	0.848934	0.263189	1	1
chr5.132485305.G.A	rs17622656	A	Risk factor	FCP + IP	A	IRF1	289.4	Lymphadenitis	hematopoietic	254	14164	0.117593	0.105099	1.12479	0.263192	1	1
chr2.181488719.A.C	rs2034831	C	Severity	CAV	C	ITGA4	389.1	Sensorineural hearing loss	sense organs	589	14191	-0.156622	0.139984	0.855027	0.263202	1	1
chr22.22210343.A.T	rs5757427	T	Severity	CAV	A	IGLV10-54	735.21	Hammer toe (acquired)	musculoskeletal	139	10547	0.142889	0.127711	1.1536	0.263207	1	1
chr5.21768177.G.A	-	HLA-A*02:02	Protective	IP	A	HLA-A	371	Inflammation of the eye	sense organs	320	13181	-0.0941583	0.0841582	0.910139	0.263215	1	1
chr2.191909428.G.A	rs147509469	A	Risk factor for females	CAV	A	CAVIN2-AS1	530.11	GERD	digestive	3901	10745	-0.140094	0.125215	0.869277	0.263215	1	1
chr18.6461231.C.G	rs11659676	G	Severity	CAV-FE	G	RPL6P27	496.1	Emphysema	respiratory	272	11310	0.0984924	0.0880324	1.10351	0.263217	1	1
chr15.100233816.G.A	rs143434383	A	Risk factor	CAV	A	ADAMTS17	561	Symptoms involving digestive system	digestive	1712	11241	0.278354	0.248793	1.32095	0.263217	1	1
chr11.71456403.G.T	rs12785878	G	Severity	CAV	T	NADSYN1	339	Other headache syndromes	neurological	924	13342	0.0565434	0.0505386	1.05817	0.263219	1	1
chr12.47844974.A.G	rs731236	AG and AA genotype	Severity	CAV	G	VDR	571.8	Liver abscess and sequelae of chronic liver disease	digestive	192	13038	0.126092	0.112701	1.13439	0.26322	1	1
chr14.102356233.A.G	rs11160678	G	Severity	CAV	G	CINP	994	Sepsis and SIRS	injuries & poisonings	140	15735	-0.155229	0.138745	0.856219	0.263221	1	1
chr5.131995059.C.T	rs56162149	T	Severity	CAV-FE	T	ACSL6	428.3	Heart failure with reduced EF [Systolic or combined heart failure]	circulatory system	604	13678	0.079142	0.0707395	1.08236	0.263234	1	1
chr16.89196249.G.A	rs117169628	A	Severity	CAV	A	SLC22A31	070	Viral hepatitis	infectious diseases	1353	11172	-0.0820663	0.0733536	0.921211	0.263235	1	1
chr12.6845711.C.T	rs5443	T	protective	CAV	T	CDCA3	591	Urinary tract infection	genitourinary	1214	12631	-0.0498372	0.0445482	0.951384	0.263257	1	1
chr2.181488719.A.C	rs2034831	C	Severity	CAV	C	ITGA4	689	Disorder of skin and subcutaneous tissue NOS	dermatologic	322	15077	-0.214422	0.191672	0.807008	0.263271	1	1
chr21.41507982.C.A	rs75603675	A	Protective*Conflicting; Risk factor*Conflicting; Severity*Conflicting	CAV	A	TMPRSS2	202	Cancer of other lymphoid, histiocytic tissue	neoplasms	113	15593	0.154559	0.138161	1.16714	0.263275	1	1
chr11.14893332.A.G	rs10741657	G	Severity	CAV	A	CYP2R1	599.5	Frequency of urination and polyuria	genitourinary	1008	11356	0.0574254	0.051334	1.05911	0.263285	1	1
chr15.60902209.A.G	rs4774377	G	Risk factor	CAV-FE	G	RORA	696	Psoriasis and related disorders	dermatologic	285	12865	0.0989485	0.0884529	1.10401	0.263287	1	1
chr14.94566450.G.A	rs2093266	A	Risk factor for acute kidney injury	CAV	A	SERPINA4	249	Secondary diabetes mellitus	endocrine/metabolic	686	10335	-0.087476	0.0782019	0.916241	0.263314	1	1
chr15.33615902.C.T	rs12593288	C	Severity	CAV	T	RYR3	426.92	Cardiac defibrillator in situ	circulatory system	196	11913	-0.16697	0.149268	0.846225	0.263314	1	1
chr1.12192898.T.G	rs1061622	T	Severity	CAV-FE	G	TNFRSF1B	427.8	Sinoatrial node dysfunction (Bradycardia)	circulatory system	110	12046	-0.219252	0.19601	0.80312	0.263322	1	1
chr2.136948486.A.G	rs7605851	G	Severity	CAV-FE	G	THSD7B	386	Vertiginous syndromes and other disorders of vestibular system	sense organs	268	12910	-0.14747	0.131838	0.862888	0.263322	1	1
chr4.5820150.T.C	rs3774881	T	Severity	CAV	C	CRMP1	110.2	Dermatomycoses	infectious diseases	147	10728	-0.146649	0.131107	0.863597	0.263337	1	1
chr4.153687301.A.G	rs1898830	G	Severity; Risk factor	CAV	G	TLR2	427.2	Atrial fibrillation and flutter	circulatory system	605	11990	-0.0775273	0.0693118	0.925402	0.263341	1	1
chr6.158608455.C.T	rs117665206	T	Severity	CAV	T	TMEM181	619.4	Noninflammatory disorders of vagina	genitourinary	612	13779	-0.646992	0.578442	0.523618	0.26335	1	1
chr1.46309111.A.G	rs41292543	G	Severity	CAV-FE	G	UQCRH	317.1	Alcoholism	mental disorders	372	13001	-0.20422	0.182585	0.815283	0.263357	1	1
chr5.124614711.G.T	rs4240376	G	Severity	CAV	T	-	571.5	Other chronic nonalcoholic liver disease	digestive	1509	13045	0.0503733	0.0450369	1.05166	0.263358	1	1
chr11.1219991.G.T	rs35705950	T	Protective	CAV	T	MUC5B	362.9	Retinal edema	sense organs	194	13598	-0.275938	0.246707	0.75886	0.263359	1	1
chr4.67964168.T.A	rs720009	A	Possible functional consequences	FCP + IP	A	TMPRSS11A	496.2	Chronic bronchitis	respiratory	376	11679	-0.190559	0.170376	0.826497	0.26337	1	1
chr10.104263031.C.A	rs4925	A	Protective for neurological complications of long COVID	CAV	A	GSTO1	306	Other mental disorder	mental disorders	386	9373	-0.102099	0.0912856	0.90294	0.263374	1	1
chr13.23084699.A.G	rs1984162	G	Severity	CAV	G	-	626.11	Absent or infrequent menstruation	genitourinary	293	12386	0.118996	0.106394	1.12636	0.263379	1	1
chr1.109740350.G.T	rs1332018	T	Risk factor; Severity	CAV	G	GSTM3	286.81	Primary hypercoagulable state	hematopoietic	121	14985	-0.159257	0.142392	0.852777	0.26338	1	1
chr1.27373964.C.T	rs141300199	T	Severity	CAV	T	FCN3	443	Peripheral vascular disease	circulatory system	1443	13460	0.451528	0.403714	1.57071	0.26338	1	1
chr14.72467521.C.T	rs12587980	T	Severity	CAV	T	RGS6	284.1	Pancytopenia	hematopoietic	134	11812	-0.147401	0.131792	0.862948	0.263382	1	1
chr6.30887474.G.A	rs4618569	AG genotype	Severity	CAV	A	DDR1	260	Protein-calorie malnutrition	endocrine/metabolic	217	10117	0.11758	0.10513	1.12477	0.263385	1	1
chrX.15564667.C.T	rs2074192	T	Severity (T allele); Severity for males > 50 y.o (T allele); Protective (C allele); Protective (CT genotype)	CAV	T	ACE2	277	Other disorders of metabolism	endocrine/metabolic	363	15052	0.0976533	0.0873133	1.10258	0.263386	1	1
chr3.61768231.T.A	rs672699	A	Severity	CAV	T	PTPRG	070.3	Viral hepatitis C	infectious diseases	1228	11154	0.0535316	0.0478634	1.05499	0.263386	1	1
chr19.24134099.G.A	rs10407383	A	Severity	CAV-FE	A	ZNF254	722	Intervertebral disc disorders	musculoskeletal	686	13690	-0.0706005	0.0631261	0.931834	0.263395	1	1
chr4.67964168.T.A	rs720009	A	Possible functional consequences	FCP + IP	A	TMPRSS11A	575	Other biliary tract disease	digestive	185	15126	-0.327516	0.292847	0.720711	0.263401	1	1
chr18.6461231.C.G	rs11659676	G	Severity	CAV-FE	G	RPL6P27	275.5	Disorders of calcium/phosphorus metabolism	endocrine/metabolic	131	15037	0.138571	0.123904	1.14863	0.26341	1	1
chr4.166008836.A.T	rs17047200	TT genotype	Severity (TT genotype)*Conflicting; Risk factor (AA genotype)*Conflicting	CAV	T	TLL1	514.2	Solitary pulmonary nodule	respiratory	575	14737	0.0869753	0.0777718	1.09087	0.263422	1	1
chr11.26675470.T.G	rs10835056	G	Severity	CAV	T	SLC5A12	272.13	Mixed hyperlipidemia	endocrine/metabolic	1626	8771	0.0487098	0.0435555	1.04992	0.263422	1	1
chr1.31151182.G.C	rs12083278	C	Severity	CAV	G	-	700	Corns and callosities	dermatologic	184	14009	-0.130396	0.116598	0.877748	0.263424	1	1
chr6.147217556.A.G	rs116898161	G	Severity	CAV	G	STXBP5	345.1	Epilepsy	neurological	110	14607	-1.12387	1.00497	0.325018	0.263433	1	1
chr21.41473715.C.A	rs2298661	A	Protective	CAV-FE	A	TMPRSS2	367.9	Blindness and low vision	sense organs	173	13874	-0.162453	0.145266	0.850056	0.263435	1	1
chr18.69541156.T.C	rs12958013	T	Severity	CAV	C	DOK6	701	Other hypertrophic and atrophic conditions of skin	dermatologic	400	14433	-0.151074	0.135092	0.859784	0.263437	1	1
chr6.31575254.G.A	rs1800629	A	Risk factor*Conflicting; Severity*Conflicting; Protective*Conflicting	CAV-FE	A	TNF	628	Ovarian cyst	genitourinary	204	12412	0.183729	0.164295	1.20169	0.263443	1	1
chr10.89010241.T.C	rs982764	T	Severity	CAV-FE	C	FAS	381	Otitis media and Eustachian tube disorders	sense organs	194	14593	-0.12339	0.110339	0.883919	0.263448	1	1
chr5.142872984.C.T	rs10039856	C	Severity	CAV	T	ARHGAP26	531.4	Peptic ulcer, site unspecified	digestive	175	15798	0.148979	0.133223	1.16065	0.26345	1	1
chr9.30504351.C.T	rs17775810	TT genotype	Protective	CAV	T	LINC01242	350	Abnormal movement	neurological	1482	13511	0.0619472	0.0553975	1.06391	0.263468	1	1
chr14.74952741.A.G	rs2268616	G	Risk factor	CAV	G	PGF	626.13	Irregular menstrual cycle	genitourinary	394	12075	0.150951	0.134993	1.16294	0.263474	1	1
chr21.41473456.A.G	rs17854725	G	Severity	CAV	G	TMPRSS2	715.1	Sacroiliitis NEC	musculoskeletal	139	14775	0.13781	0.123241	1.14776	0.263477	1	1
chrX.15586459.TAAATC.T	rs755766792	T	Severity	CAV	T	ACE2	079	Viral infection	infectious diseases	430	11199	0.835828	0.747476	2.30672	0.263481	1	1
chr3.101705614.T.C	rs11919389	C	Risk factor	CAV	C	PDCL3P4	689	Disorder of skin and subcutaneous tissue NOS	dermatologic	326	15142	0.0968899	0.0866493	1.10174	0.263489	1	1
chr12.132489230.GC.G	rs56106917	G	Severity	CAV	G	FBRSL1	605	Erectile dysfunction [ED]	genitourinary	643	14165	0.0739007	0.0660904	1.0767	0.263492	1	1
chr19.35687796.G.A	rs77127536	A	Severity	CAV	A	TYMSP2	250.24	Type 2 diabetes with neurological manifestations	endocrine/metabolic	898	10332	0.083179	0.0743903	1.08674	0.263506	1	1
chr4.67910532.T.C	rs9998258	T	Possible functional consequences	FCP + IP	C	TMPRSS11A	389	Hearing loss	sense organs	983	14287	0.116481	0.104174	1.12354	0.263509	1	1
chr10.52340585.A.T	rs1441121	T	Severity	CAV	A	-	496.3	Bronchiectasis	respiratory	112	11391	-0.172079	0.153899	0.841913	0.26351	1	1
chr1.161544752.A.C	rs396991	C	Severity	CAV-FE	C	FCGR3A	287.3	Thrombocytopenia	hematopoietic	381	14370	0.0896887	0.080213	1.09383	0.263511	1	1
chr6.12216733.A.G	rs10755709	A	Severity	CAV	G	-	411.3	Angina pectoris	circulatory system	617	12909	0.0720991	0.0644821	1.07476	0.263514	1	1
chr7.54580201.A.C	rs622568	C	Severity; Risk factor	CAV-FE	C	-	433.1	Occlusion and stenosis of precerebral arteries	circulatory system	304	14764	-0.111015	0.0992872	0.894925	0.263516	1	1
chr11.88824823.A.G	rs10831496	G	Severity	CAV-FE	A	GRM5	624.9	stress incontinence, female	genitourinary	347	15387	-0.0939375	0.0840171	0.91034	0.263535	1	1
chr1.155175305.G.A	rs7528026	A	Severity	CAV	A	TRIM46	250.6	Polyneuropathy in diabetes	endocrine/metabolic	438	10359	-0.291795	0.26098	0.746922	0.263536	1	1
chr8.97128242.T.C	rs7817272	C	Severity	CAV	C	CPQ	949	Allergies, other	injuries & poisonings	542	12563	0.0764285	0.0683574	1.07942	0.263536	1	1
chr2.216660263.A.C	rs2270360	A	Severity	CAV	C	IGFBP2	614.5	Inflammatory disease of cervix, vagina, and vulva	genitourinary	410	13913	0.0956105	0.0855142	1.10033	0.263539	1	1
chr1.173115604.T.G	rs17300100	G	Severity	CAV	G	-	626.12	Excessive or frequent menstruation	genitourinary	405	12265	0.172766	0.154523	1.18859	0.263539	1	1
chr4.71742666.T.G	rs2282679	G	Severity	CAV	G	GC	249	Secondary diabetes mellitus	endocrine/metabolic	687	10381	0.0802074	0.0717379	1.08351	0.26354	1	1
chr7.22728408.A.G	rs2069837	G	Severity	CAV-FE	G	IL6	745	Pain in joint	musculoskeletal	4491	9119	-0.0530864	0.0474811	0.948298	0.263544	1	1
chr2.112913801.G.T	rs3811046	T	Risk factor	CAV	G	IL37	760	Back pain	symptoms	3609	10647	-0.0351834	0.0314686	0.965428	0.263546	1	1
chr10.43519603.G.T	rs10793436	G	Severity	CAV	T	-	781	Symptoms involving nervous and musculoskeletal systems	symptoms	187	14846	0.118439	0.105934	1.12574	0.263546	1	1
chrX.15602217.T.C	rs190509934	C	Protective	CAV	C	ACE2	427.6	Premature beats	circulatory system	118	12054	0.671834	0.600917	1.95782	0.263561	1	1
chrX.15586459.TAAATC.T	rs755766792	T	Severity	CAV	T	ACE2	250	Diabetes mellitus	endocrine/metabolic	4399	10380	-0.433505	0.387757	0.648233	0.263574	1	1
chr1.31151182.G.C	rs12083278	C	Severity	CAV	G	-	278.11	Morbid obesity	endocrine/metabolic	1502	9254	0.0477487	0.0427113	1.04891	0.263592	1	1
chr4.106022043.T.C	rs11729561	T	Severity	CAV	C	-	560	Intestinal obstruction without mention of hernia	digestive	162	10920	0.241738	0.216239	1.27346	0.263601	1	1
chr10.51197961.C.A	rs7897633	A	Severity in European-Americans	CAV	C	PRKG1	611.1	Abnormal mammogram	genitourinary	799	13359	-0.0638974	0.0571582	0.938101	0.263608	1	1
chr14.94566450.G.A	rs2093266	A	Risk factor for acute kidney injury	CAV	A	SERPINA4	289.4	Lymphadenitis	hematopoietic	253	14146	0.128113	0.114602	1.13668	0.263609	1	1
chr6.12216733.A.G	rs10755709	A	Severity	CAV	G	-	740	Osteoarthrosis	musculoskeletal	2674	11958	0.0401165	0.0358869	1.04093	0.263628	1	1
chr21.41660268.A.T	rs2252109	A	Severity	CAV	A	-	250.24	Type 2 diabetes with neurological manifestations	endocrine/metabolic	863	9654	0.0605375	0.0541549	1.06241	0.263628	1	1
chr6.158608455.C.T	rs117665206	T	Severity	CAV	T	TMEM181	440.2	Atherosclerosis of the extremities	circulatory system	211	13465	0.590385	0.528142	1.80468	0.26363	1	1
chr10.8988345.A.T	rs71481792	A	Severity	CAV	T	-	253	Disorders of the pituitary gland and its hypothalamic control	endocrine/metabolic	135	14413	0.158653	0.141929	1.17193	0.263638	1	1
chr2.6013310.G.A	rs73910904	A	Risk factor	CAV	A	-	785	Abdominal pain	symptoms	3649	9718	0.114194	0.102157	1.12097	0.263638	1	1
chr12.47879112.A.G	rs2228570	AG genotype	Severity	CAV	A	VDR	433	Cerebrovascular disease	circulatory system	955	12946	-0.0601891	0.0538446	0.941586	0.26364	1	1
chr16.16924042.C.A	rs1453512	A	Severity	CAV	C	-	433.1	Occlusion and stenosis of precerebral arteries	circulatory system	303	14691	0.105675	0.0945359	1.11146	0.263642	1	1
chr2.60480453.A.G	rs1123573	A	Severity	CAV-FE	G	BCL11A	588	Disorders resulting from impaired renal function	genitourinary	196	13068	0.122271	0.109386	1.13006	0.263657	1	1
chr13.73984368.C.T	rs12871414	C	Severity	CAV	T	KLF12	698	Pruritus and related conditions	dermatologic	619	14652	-0.0829251	0.0741868	0.92042	0.263658	1	1
chr6.160716758.G.A	rs4252187	A	Potential functional effect on protein	FCP + IP	A	PLG	741.2	Stiffness of joint	musculoskeletal	616	14695	1.20671	1.07957	3.34246	0.263668	1	1
chr11.1219991.G.T	rs35705950	T	Protective	CAV	T	MUC5B	473.4	Voice disturbance	respiratory	303	10520	0.180781	0.161742	1.19815	0.263691	1	1
chr6.30887474.G.A	rs4618569	AG genotype	Severity	CAV	A	DDR1	257.1	Testicular hypofunction	endocrine/metabolic	184	14618	0.126638	0.113302	1.13501	0.263694	1	1
chrX.15566297.A.G	rs4646179	G	Severity	CAV	G	ACE2	427.3	Other specified cardiac dysrhythmias	circulatory system	276	12050	0.302469	0.270619	1.3532	0.263699	1	1
chr4.67964168.T.A	rs720009	A	Possible functional consequences	FCP + IP	A	TMPRSS11A	250.2	Type 2 diabetes	endocrine/metabolic	4320	10330	-0.0705198	0.0630953	0.931909	0.263707	1	1
chr1.173115604.T.G	rs17300100	G	Severity	CAV	G	-	622	Polyp of female genital organs	genitourinary	159	15559	-0.302446	0.270607	0.739008	0.263713	1	1
chr7.117611595.T.G	rs150212784	G	Severity	CAV	G	CFTR	300.11	Generalized anxiety disorder	mental disorders	640	9375	0.629365	0.563115	1.87642	0.263717	1	1
chr4.111691870.C.T	rs112641600	C	Severity	CAV	T	-	427.11	Paroxysmal supraventricular tachycardia	circulatory system	114	11820	0.262801	0.235138	1.30057	0.263719	1	1
chr16.57636629.G.A	rs7499679	A	Severity	CAV	A	ADGRG1	365.1	Open-angle glaucoma	sense organs	130	13752	0.154991	0.138677	1.16765	0.263719	1	1
chr11.14893332.A.G	rs10741657	G	Severity	CAV	A	CYP2R1	272.12	Hyperglyceridemia	endocrine/metabolic	557	8861	0.0758814	0.0678941	1.07883	0.263719	1	1
chr1.196673103.G.A	rs800292	A	Severity	CAV	A	CFH	389.4	Tinnitus	sense organs	224	14256	0.111244	0.0995362	1.11767	0.263726	1	1
chr2.162267541.C.T	rs1990760	T	Risk factor; Severity	CAV	T	IFIH1	627.1	Postmenopausal bleeding	genitourinary	283	12363	0.102736	0.0919246	1.1082	0.263733	1	1
chr21.41508701.T.G	rs4283504	T	Possible functional consequences	FCP + IP	T	TMPRSS2	585.1	Acute renal failure	genitourinary	623	12787	-0.122039	0.109197	0.885114	0.263736	1	1
chr5.157106730.T.C	rs35960726	C	Severity	CAV	C	HAVCR2	271.3	Intestinal disaccharidase deficiencies and disaccharide malabsorption	endocrine/metabolic	2139	13381	0.525558	0.470261	1.6914	0.263743	1	1
chr5.21768177.G.A	-	HLA-A*02:02	Protective	IP	A	HLA-A	573.2	Liver replaced by transplant	digestive	125	12654	-0.150163	0.134364	0.860568	0.263745	1	1
chr1.109740350.G.T	rs1332018	T	Risk factor; Severity	CAV	G	GSTM3	535	Gastritis and duodenitis	digestive	776	14338	0.0627323	0.0561331	1.06474	0.263753	1	1
chr12.47902438.G.T	rs11574024	T	Severity	CAV	T	VDR	743.11	Osteoporosis NOS	musculoskeletal	1121	14307	0.126803	0.113467	1.13519	0.263766	1	1
chr9.87726151.C.T	rs41312184	C;T	Possible functional consequences	FCP + IP	T	CTSL	626.13	Irregular menstrual cycle	genitourinary	420	12411	0.311001	0.278296	1.36479	0.263774	1	1
chr11.26675470.T.G	rs10835056	G	Severity	CAV	T	SLC5A12	696.4	Psoriasis	dermatologic	276	12962	0.0995767	0.0891057	1.1047	0.263776	1	1
chr1.155066988.C.T	rs114301457	T	Severity	CAV	T	EFNA4	571.5	Other chronic nonalcoholic liver disease	digestive	1508	13044	-0.816133	0.730357	0.442138	0.263805	1	1
chr9.21131628.G.C	rs12236000	G	Severity	CAV	C	-	368	Visual disturbances	sense organs	562	14297	-0.11403	0.102047	0.892231	0.263813	1	1
chr15.60810211.C.T	rs341419	T	Severity	CAV-FE	T	RORA	227.3	Benign neoplasm of pituitary gland and craniopharyngeal duct (pouch)	neoplasms	105	15689	-0.217363	0.194523	0.804637	0.263816	1	1
chr6.31153649.G.A	rs143334143	A	Severity; Risk factor	CAV-FE	A	CCHCR1	180.3	Cervical intraepithelial neoplasia [CIN] [Cervical dysplasia]	neoplasms	208	14410	-0.201008	0.179891	0.817906	0.263828	1	1
chr2.162044379.C.T	rs3788979	T	Risk factor	CAV	T	DPP4	626.14	Irregular menstrual bleeding	genitourinary	171	12220	-0.192246	0.172051	0.825104	0.263833	1	1
chr4.24511798.A.G	rs73246461	G	Severity	CAV	G	-	270.3	Disorders of plasma protein metabolism	endocrine/metabolic	126	14673	-0.193742	0.17339	0.82387	0.263833	1	1
chr17.9267091.C.T	rs34761447	C	Severity	CAV	T	STX8	110	Dermatophytosis / Dermatomycosis	infectious diseases	1604	12165	-0.103755	0.0928568	0.901446	0.263837	1	1
chr16.85959043.C.T	rs12444486	C	Severity in African-Americans	CAV	C	-	286	Coagulation defects	hematopoietic	232	14503	0.107859	0.0965296	1.11389	0.263838	1	1
chr5.131995059.C.T	rs56162149	T	Severity	CAV-FE	T	ACSL6	371	Inflammation of the eye	sense organs	319	13395	-0.109177	0.0977091	0.896572	0.263838	1	1
chr11.14893332.A.G	rs10741657	G	Severity	CAV	A	CYP2R1	575	Other biliary tract disease	digestive	185	15204	0.125449	0.112275	1.13366	0.263849	1	1
chr9.132278286.T.C	rs11243705	C	Severity	CAV	C	SETX	318	Tobacco use disorder	mental disorders	1725	12820	0.0575265	0.0514853	1.05921	0.263849	1	1
chr11.320772.A.G	rs12252	G	Severity; Risk factor	CAV	G	IFITM3	580.2	Nephrotic syndrome without mention of glomerulonephritis	genitourinary	158	12644	-0.192414	0.172207	0.824965	0.26385	1	1
chrX.15581269.T.C	rs138390800	C	May destabilize ACE2 protein structure	FCP + IP	C	ACE2	202	Cancer of other lymphoid, histiocytic tissue	neoplasms	113	15981	1.15379	1.03265	3.1702	0.263862	1	1
chr12.8608014.A.G	rs11613792	A	Severity	CAV	G	AICDA	599.5	Frequency of urination and polyuria	genitourinary	965	10656	-0.0763132	0.0683021	0.926526	0.263871	1	1
chr16.89196249.G.A	rs117169628	A	Severity	CAV	A	SLC22A31	519	Other diseases of respiratory system, not elsewhere classified	respiratory	168	15824	0.197565	0.176835	1.21843	0.263898	1	1
chr11.320772.A.G	rs12252	G	Severity; Risk factor	CAV	G	IFITM3	447	Other disorders of arteries and arterioles	circulatory system	187	13020	-0.179491	0.16066	0.835695	0.263903	1	1
chr5.159315942.T.G	rs3212227	T	Severity	FCP	G	IL12B	362.26	Macular puckering of retina	sense organs	130	13649	0.150291	0.134527	1.16217	0.263916	1	1
chr2.127137039.A.G	rs744373	G	Severity	CAV	G	-	300.1	Anxiety disorder	mental disorders	2252	9354	0.0393544	0.035227	1.04014	0.263923	1	1
chr17.31410594.G.A	rs178840	G	Severity	CAV	G	RAB11FIP4	599.8	Other symptoms involving urinary system	genitourinary	130	10072	-0.144767	0.129586	0.865224	0.263932	1	1
chr13.23084699.A.G	rs1984162	G	Severity	CAV	G	-	371.3	Inflammation of eyelids	sense organs	205	13590	0.131038	0.117298	1.14001	0.263933	1	1
chr21.41508701.T.G	rs4283504	T	Possible functional consequences	FCP + IP	T	TMPRSS2	627	Menopausal and postmenopausal disorders	genitourinary	845	12157	0.0941333	0.0842633	1.09871	0.263938	1	1
chr4.69615987.C.T	rs7688383	T	Loss of smell and taste	CAV	T	UGT2A1	588.2	Secondary hyperparathyroidism (of renal origin)	genitourinary	186	12850	0.126686	0.113405	1.13506	0.263947	1	1
chr2.167953627.G.A	rs7595310	A	Severity	CAV-FE	A	STK39	381.1	Otitis media	sense organs	147	14473	0.14192	0.127042	1.15248	0.263949	1	1
chr21.41426103.C.A	rs17000900	A	Severity	CAV-FE	A	MX1	241	Nontoxic nodular goiter	endocrine/metabolic	818	13179	0.0820614	0.0734593	1.08552	0.263951	1	1
chr3.101705614.T.C	rs11919389	C	Risk factor	CAV	C	PDCL3P4	245.2	Chronic thyroiditis	endocrine/metabolic	246	13197	-0.116848	0.104602	0.889721	0.263962	1	1
chr3.101705614.T.C	rs11919389	C	Risk factor	CAV	C	PDCL3P4	245.21	Chronic lymphocytic thyroiditis	endocrine/metabolic	246	13197	-0.116848	0.104602	0.889721	0.263962	1	1
chr4.107694523.TG.T	rs70947091	T	Severity	CAV-FE	T	PAPSS1	770	Myalgia and myositis unspecified	symptoms	446	15659	0.0881315	0.0788963	1.09213	0.263971	1	1
chr12.8058591.T.C	rs7842	C	Risk factor; Severity	CAV	C	C3AR1	560.2	Impaction of intestine	digestive	130	11249	0.146779	0.131401	1.1581	0.26398	1	1
chr12.112919388.G.A	rs10774671	A	Severity (A allele); Protective (G allele)	CAV-FE	G	OAS1	110.2	Dermatomycoses	infectious diseases	157	12105	-0.135755	0.121533	0.873056	0.263985	1	1
chr10.89010241.T.C	rs982764	T	Severity	CAV-FE	C	FAS	496	Chronic airway obstruction	respiratory	961	11662	-0.0594433	0.0532163	0.942289	0.263989	1	1
chr2.181488719.A.C	rs2034831	C	Severity	CAV	C	ITGA4	735.2	Acquired toe deformities	musculoskeletal	198	14776	0.23074	0.206569	1.25953	0.26399	1	1
chrX.15564667.C.T	rs2074192	T	Severity (T allele); Severity for males > 50 y.o (T allele); Protective (C allele); Protective (CT genotype)	CAV	T	ACE2	585.33	Chronic Kidney Disease, Stage III	genitourinary	159	12953	0.151776	0.135879	1.1639	0.263995	1	1
chr9.4329170.T.C	rs3895472	C	Severity	CAV	T	GLIS3	573.2	Liver replaced by transplant	digestive	127	12660	-0.251363	0.225035	0.77774	0.263997	1	1
chr15.60902209.A.G	rs4774377	G	Risk factor	CAV-FE	G	RORA	371.3	Inflammation of eyelids	sense organs	201	13404	0.118032	0.105671	1.12528	0.264005	1	1
chr10.36988942.A.G	rs2091431	G	Severity	CAV	A	-	535.9	Gastritis and duodenitis, NOS	digestive	568	14181	-0.0747272	0.0669017	0.927997	0.264007	1	1
chr10.22439346.T.C	-	HLA-A*02:02	Protective	IP	C	HLA-A	687	Symptoms affecting skin	dermatologic	270	11175	-0.234926	0.210329	0.790629	0.264017	1	1
chr1.244873270.T.C	rs12130553	C	Severity	CAV	T	-	519	Other diseases of respiratory system, not elsewhere classified	respiratory	138	13586	-0.143057	0.12808	0.866704	0.26402	1	1
chr11.71456403.G.T	rs12785878	G	Severity	CAV	T	NADSYN1	574.1	Cholelithiasis	digestive	473	15204	-0.0767222	0.06869	0.926147	0.264023	1	1
chr9.78543197.A.G	rs7027911	A	Severity	CAV	G	-	411.1	Unstable angina (intermediate coronary syndrome)	circulatory system	101	13330	0.166629	0.149186	1.18132	0.264027	1	1
chr6.41534945.A.C	rs1886814	C	Severity	CAV-FE	C	FOXP4-AS1	290.11	Alzheimer's disease	mental disorders	111	14215	0.236662	0.211887	1.26701	0.264028	1	1
chr2.162267541.C.T	rs1990760	T	Risk factor; Severity	CAV	T	IFIH1	427.11	Paroxysmal supraventricular tachycardia	circulatory system	117	12002	0.158512	0.141922	1.17177	0.264039	1	1
chr6.18015216.C.T	rs140247774	T	Severity	CAV	T	-	695.8	Other specified erythematous conditions	dermatologic	171	13385	0.311164	0.278604	1.36501	0.264051	1	1
chr1.230710048.A.G	rs699	G	Severity	CAV	A	AGT	327.3	Sleep apnea	neurological	1272	12305	-0.0502134	0.0449596	0.951026	0.264056	1	1
chrX.15603134.G.A	rs7885856	G;A	Possible functional consequences	FCP + IP	A	ACE2	458.9	Hypotension NOS	circulatory system	139	14973	0.353068	0.316127	1.42343	0.264057	1	1
chr5.157106730.T.C	rs35960726	C	Severity	CAV	C	HAVCR2	271	Disorders of carbohydrate transport and metabolism	endocrine/metabolic	2141	13381	0.525053	0.47012	1.69055	0.264059	1	1
chr10.52771466.C.T	rs1800451	T	Potential functional effect on protein	FCP + IP	T	MBL2	274.11	Gouty arthropathy	endocrine/metabolic	102	15902	-0.320781	0.287233	0.725582	0.264081	1	1
chr22.24011037.T.C	rs11090305	C	Severity	CAV	C	-	705	Disorders of sweat glands	dermatologic	103	12824	-0.194791	0.17442	0.823007	0.264084	1	1
chr4.71762286.C.T	rs113574864	T	Severity	CAV	T	GC	593.1	Gross hematuria	genitourinary	189	12569	0.177544	0.158978	1.19428	0.264086	1	1
chr2.195499753.A.C	rs73060484	C	Severity	CAV	C	-	430	Intracranial hemorrhage	circulatory system	108	14731	0.206506	0.184913	1.22938	0.26409	1	1
chr5.32750877.T.C	rs1173773	C	Protective	CAV	C	NPR3	382	Otalgia	sense organs	189	14598	0.119421	0.106937	1.12684	0.264106	1	1
chr22.19963748.G.A	rs4680	A	Risk factor	FCP	A	COMT	379	Other disorders of eye	sense organs	462	13619	0.0771141	0.0690538	1.08017	0.264112	1	1
chr2.127137039.A.G	rs744373	G	Severity	CAV	G	-	415.1	Acute pulmonary heart disease	circulatory system	235	15758	-0.107912	0.0966326	0.897707	0.264114	1	1
chr11.784340.C.G	rs7104929	G	Severity	CAV-FE	G	-	696	Psoriasis and related disorders	dermatologic	287	12971	-0.0993525	0.0889691	0.905424	0.264119	1	1
chr4.44416575.T.C	rs35540967	C	Severity	CAV	C	KCTD8	426.3	Bundle branch block	circulatory system	110	11956	-0.351273	0.314577	0.703792	0.264143	1	1
chr2.216660263.A.C	rs2270360	A	Severity	CAV	C	IGFBP2	427.21	Atrial fibrillation	circulatory system	545	11169	0.086894	0.0778193	1.09078	0.26416	1	1
chr9.133251249.A.G	rs7849280	G	Protective	CAV	G	ABO	411	Ischemic Heart Disease	circulatory system	2218	13381	-0.0624689	0.0559462	0.939442	0.26417	1	1
chr1.155197995.A.G	rs41264915	A	Severity	CAV-FE	G	THBS3	255	Disorders of adrenal glands	endocrine/metabolic	190	14587	0.16867	0.151059	1.18373	0.264172	1	1
chr4.166008836.A.T	rs17047200	TT genotype	Severity (TT genotype)*Conflicting; Risk factor (AA genotype)*Conflicting	CAV	T	TLL1	350.2	Abnormality of gait	neurological	1172	13398	0.0648847	0.0581113	1.06704	0.264182	1	1
chr2.195994321.C.T	rs191631470	T	Severity	CAV	T	DNAH7	550.1	Inguinal hernia	digestive	289	14961	-1.12887	1.01104	0.323397	0.264187	1	1
chr21.41465921.C.T	rs62217525	C	Possible functional consequences	FCP + IP	T	TMPRSS2	292.3	Memory loss	mental disorders	549	14187	0.175171	0.156887	1.19145	0.264189	1	1
chr6.12216733.A.G	rs10755709	A	Severity	CAV	G	-	250.22	Type 2 diabetes with renal manifestations	endocrine/metabolic	856	9977	-0.0649221	0.0581468	0.93714	0.264199	1	1
chr5.142872984.C.T	rs10039856	C	Severity	CAV	T	ARHGAP26	379	Other disorders of eye	sense organs	461	13544	-0.100086	0.0896424	0.90476	0.264208	1	1
chr1.196673103.G.A	rs800292	A	Severity	CAV	A	CFH	519	Other diseases of respiratory system, not elsewhere classified	respiratory	166	15821	-0.129041	0.115579	0.878938	0.264222	1	1
chr6.41534945.A.C	rs1886814	C	Severity	CAV-FE	C	FOXP4-AS1	614.5	Inflammatory disease of cervix, vagina, and vulva	genitourinary	426	14856	-0.122973	0.110145	0.884287	0.264222	1	1
chr15.60845514.G.A	rs17303202	A	Risk factor; Severity	CAV-FE	A	RORA	562	Diverticulosis and diverticulitis	digestive	419	11227	0.0883874	0.0791678	1.09241	0.264227	1	1
chr8.97128242.T.C	rs7817272	C	Severity	CAV	C	CPQ	281.1	Megaloblastic anemia	hematopoietic	145	11860	-0.150726	0.135007	0.860083	0.264238	1	1
chrX.15566297.A.G	rs4646179	G	Severity	CAV	G	ACE2	792.1	Papanicolaou smear of cervix or vagina with atypical squamous cells	genitourinary	196	14400	-0.470026	0.421012	0.624986	0.264243	1	1
chr9.21131628.G.C	rs12236000	G	Severity	CAV	C	-	078	Viral warts & HPV	infectious diseases	515	11139	-0.122039	0.109318	0.885114	0.264263	1	1
chr14.74952741.A.G	rs2268616	G	Risk factor	CAV	G	PGF	788	Syncope and collapse	symptoms	541	14734	-0.160042	0.143361	0.852108	0.26427	1	1
chr15.60845514.G.A	rs17303202	A	Risk factor; Severity	CAV-FE	A	RORA	366.2	Senile cataract	sense organs	859	14068	0.0647641	0.058014	1.06691	0.264271	1	1
chr17.15965007.C.T	rs8081547	T	Risk factor	FCP + IP	T	ADORA2B	530.9	Heartburn	digestive	249	10299	-0.13604	0.121862	0.872808	0.264274	1	1
chr5.159315942.T.G	rs3212227	T	Severity	FCP	G	IL12B	594.1	Calculus of kidney	genitourinary	651	15216	-0.0690817	0.0618834	0.93325	0.264285	1	1
chr9.21206606.C.G	rs28368148	G	Severity	CAV-FE	G	IFNA10	599.3	Dysuria	genitourinary	1096	11341	0.328889	0.294621	1.38942	0.264289	1	1
chr17.35880776.C.T	rs2107538	T	Risk factor; Severity	FCP	T	CCL5	722.6	Degeneration of intervertebral disc	musculoskeletal	189	13657	-0.139805	0.125242	0.869528	0.264304	1	1
chr11.2872637.A.G	rs10766439	A	Severity	CAV	A	-	427.11	Paroxysmal supraventricular tachycardia	circulatory system	115	11784	-0.184589	0.165362	0.831446	0.264306	1	1
chr10.52340585.A.T	rs1441121	T	Severity	CAV	A	-	535.1	Acute gastritis	digestive	129	13915	-0.154486	0.138395	0.856856	0.264309	1	1
chr4.69615987.C.T	rs7688383	T	Loss of smell and taste	CAV	T	UGT2A1	706	Diseases of sebaceous glands	dermatologic	1192	13181	-0.0521281	0.0466994	0.949207	0.264316	1	1
chr13.112889041.C.T	rs9577175	T	Severity	CAV	T	ATP11A	579	Other symptoms involving abdomen and pelvis	digestive	140	13920	-0.186181	0.166792	0.830123	0.264317	1	1
chr9.87726151.C.T	rs41312184	C;T	Possible functional consequences	FCP + IP	T	CTSL	614.52	Vaginitis and vulvovaginitis	genitourinary	355	14943	-0.367463	0.329196	0.692489	0.264317	1	1
chr1.169597075.C.T	rs6127	T	Severity in males	CAV	C	SELP	208	Benign neoplasm of colon	neoplasms	669	14578	0.0710553	0.0636558	1.07364	0.264319	1	1
chr11.784340.C.G	rs7104929	G	Severity	CAV-FE	G	-	296	Mood disorders	mental disorders	3363	9302	-0.0350453	0.0313961	0.965562	0.264324	1	1
chr9.81442264.TCAG.T	rs1826292621	T	Severity	CAV	T	-	627	Menopausal and postmenopausal disorders	genitourinary	857	12383	-0.093364	0.0836424	0.910862	0.264324	1	1
chr3.101705614.T.C	rs11919389	C	Risk factor	CAV	C	PDCL3P4	278.11	Morbid obesity	endocrine/metabolic	1572	9809	0.0488388	0.043755	1.05005	0.264341	1	1
chr9.117713024.A.G	rs4986790	G	Severity	CAV	G	TLR4	796	Elevated prostate specific antigen [PSA]	genitourinary	210	14861	-0.303403	0.271822	0.738301	0.264344	1	1
chrX.15592465.T.A	rs73195521	A	Severity	CAV	A	ACE2	414	Other forms of chronic heart disease	circulatory system	217	13399	1.17246	1.05042	3.22993	0.264346	1	1
chr3.149000300.G.T	rs76488148	T	Severity	CAV	T	GYG1	290.1	Dementias	mental disorders	378	14182	-0.177461	0.15899	0.837393	0.264347	1	1
chr7.22728408.A.G	rs2069837	G	Severity	CAV-FE	G	IL6	389.4	Tinnitus	sense organs	224	14288	-0.202561	0.181478	0.816637	0.264349	1	1
chr16.89196249.G.A	rs117169628	A	Severity	CAV	A	SLC22A31	714	Rheumatoid arthritis and other inflammatory polyarthropathies	musculoskeletal	463	14925	0.124645	0.111674	1.13275	0.264355	1	1
chr2.196087686.G.A	rs2176724	A	Severity	CAV	A	-	619.4	Noninflammatory disorders of vagina	genitourinary	612	13762	-0.0976047	0.0874495	0.907007	0.264368	1	1
chr12.6845711.C.T	rs5443	T	protective	CAV	T	CDCA3	272.1	Hyperlipidemia	endocrine/metabolic	6330	8860	-0.0303424	0.0271854	0.970113	0.264368	1	1
chr4.68840276.G.A	rs115162070	G	Severity	CAV	A	-	286	Coagulation defects	hematopoietic	243	14923	0.230305	0.206344	1.25898	0.264369	1	1
chr17.49863303.C.T	rs77534576	T	Severity	CAV	T	-	153.3	Malignant neoplasm of rectum, rectosigmoid junction, and anus	neoplasms	290	14264	-0.273378	0.244941	0.760805	0.26438	1	1
chr21.41473456.A.G	rs17854725	G	Severity	CAV	G	TMPRSS2	656	Other perinatal conditions of fetus or newborn	pregnancy complications	110	15960	-0.161128	0.144368	0.851183	0.264381	1	1
chr5.132485305.G.A	rs17622656	A	Risk factor	FCP + IP	A	IRF1	272.1	Hyperlipidemia	endocrine/metabolic	6320	8839	0.0351256	0.031472	1.03575	0.264384	1	1
chr9.133251249.A.G	rs7849280	G	Protective	CAV	G	ABO	573.3	Hepatomegaly	digestive	140	13028	0.196537	0.176097	1.21718	0.26439	1	1
chr22.41925447.G.A	rs61756766	A	Severity	CAV	A	TNFRSF13C	327	Sleep disorders	neurological	1878	12306	0.151868	0.136074	1.16401	0.264392	1	1
chr22.49281538.G.A	rs62220604	G	Severity	CAV	A	-	571.51	Cirrhosis of liver without mention of alcohol	digestive	687	12619	0.0782062	0.0700736	1.08135	0.264397	1	1
chr16.3500977.C.G	rs2301762	G	Severity	CAV	G	CLUAP1	426.91	Cardiac pacemaker in situ	circulatory system	181	11959	-0.325339	0.291511	0.722282	0.264402	1	1
chr4.67910402.G.A	rs4860265	G	Possible functional consequences	FCP + IP	G	TMPRSS11A	564.1	Irritable Bowel Syndrome	digestive	185	11075	-0.122799	0.110031	0.884441	0.264407	1	1
chr7.107967457.C.T	rs2237698	T	Severity	CAV	T	LAMB1	427.22	Atrial flutter	circulatory system	110	12017	-0.255505	0.228944	0.774525	0.264415	1	1
chr1.46309111.A.G	rs41292543	G	Severity	CAV-FE	G	UQCRH	569	Other disorders of intestine	digestive	280	14844	0.18529	0.166028	1.20357	0.264415	1	1
chr21.41660268.A.T	rs2252109	A	Severity	CAV	A	-	276	Disorders of fluid, electrolyte, and acid-base balance	endocrine/metabolic	1129	13218	0.0517258	0.0463531	1.05309	0.264461	1	1
chr21.41660268.A.T	rs2252109	A	Severity	CAV	A	-	705	Disorders of sweat glands	dermatologic	104	12564	-0.161473	0.144704	0.85089	0.264471	1	1
chr5.123497022.T.C	rs62377777	T	Severity	CAV	C	-	369.5	Conjunctivitis, infectious	sense organs	377	13554	0.0990354	0.0887505	1.10411	0.264471	1	1
chr9.131672331.T.G	rs12551879	G	Severity	CAV	G	RAPGEF1	743.13	Other specified osteoporosis	musculoskeletal	132	14312	-0.271402	0.243219	0.76231	0.264475	1	1
chrX.15592465.T.A	rs73195521	A	Severity	CAV	A	ACE2	477	Epistaxis or throat hemorrhage	respiratory	179	10574	1.16818	1.04687	3.21613	0.264476	1	1
chr12.6845711.C.T	rs5443	T	protective	CAV	T	CDCA3	740	Osteoarthrosis	musculoskeletal	2735	12411	-0.037414	0.0335289	0.963277	0.264477	1	1
chr1.205208489.G.A	rs11240388	G	Severity	CAV-FE	A	DSTYK	611.1	Abnormal mammogram	genitourinary	798	13363	0.0610285	0.0546916	1.06293	0.264479	1	1
chr21.41508701.T.G	rs4283504	T	Possible functional consequences	FCP + IP	T	TMPRSS2	395.2	Nonrheumatic aortic valve disorders	circulatory system	332	14299	0.147536	0.132219	1.15897	0.264488	1	1
chr3.141689849.A.G	rs6440031	G	Severity	CAV	A	LINC02618	710	Osteomyelitis, periostitis, and other infections involving bone	musculoskeletal	114	13788	0.285362	0.25574	1.33024	0.264496	1	1
chr3.141689849.A.G	rs6440031	G	Severity	CAV	A	LINC02618	710.1	Osteomyelitis	musculoskeletal	114	13788	0.285362	0.25574	1.33024	0.264496	1	1
chr12.112919388.G.A	rs10774671	A	Severity (A allele); Protective (G allele)	CAV-FE	G	OAS1	155.1	Malignant neoplasm of liver, primary	neoplasms	140	15132	-0.147083	0.131817	0.863222	0.264503	1	1
chr5.180810828.C.T	rs113791144	T	Severity	CAV	T	-	172	Skin cancer	neoplasms	128	15812	-0.252778	0.226545	0.776641	0.26451	1	1
chr11.88824823.A.G	rs10831496	G	Severity	CAV-FE	A	GRM5	426.92	Cardiac defibrillator in situ	circulatory system	196	12037	0.12468	0.111741	1.13279	0.264511	1	1
chr3.27146807.G.A	rs17317135	G	Severity	CAV	A	NEK10	525	Other diseases of the teeth and supporting structures	digestive	109	14827	-0.56824	0.509272	0.566521	0.264512	1	1
chrX.15599938.A.G	rs2106809	G	Severity	CAV	G	ACE2	536	Disorders of function of stomach	digestive	241	14339	0.125471	0.11245	1.13368	0.264512	1	1
chr6.6924962.A.C	rs6933436	C	Severity	CAV	C	-	594.1	Calculus of kidney	genitourinary	641	14816	-0.0703151	0.0630183	0.9321	0.264512	1	1
chr11.320772.A.G	rs12252	G	Severity; Risk factor	CAV	G	IFITM3	687.4	Disturbance of skin sensation	dermatologic	720	10900	0.0853337	0.0764794	1.08908	0.264519	1	1
chr2.6013310.G.A	rs73910904	A	Risk factor	CAV	A	-	272.13	Mixed hyperlipidemia	endocrine/metabolic	1635	8847	-0.184591	0.165442	0.831444	0.26453	1	1
chr21.41660268.A.T	rs2252109	A	Severity	CAV	A	-	292.4	Altered mental status	mental disorders	132	13387	0.141686	0.126991	1.15221	0.264544	1	1
chr11.88436431.C.T	rs72953026	T	Severity	CAV-FE	T	-	038	Septicemia	infectious diseases	169	14643	0.166896	0.149592	1.18163	0.26456	1	1
chr22.24011037.T.C	rs11090305	C	Severity	CAV	C	-	286	Coagulation defects	hematopoietic	237	14330	-0.126719	0.113581	0.880981	0.264563	1	1
chr9.133257521.T.TC	rs8176719	TC	Severity; Risk factor	CAV-FE	TC	ABO	580.2	Nephrotic syndrome without mention of glomerulonephritis	genitourinary	164	13039	0.13626	0.122133	1.14598	0.264566	1	1
chr10.22439346.T.C	-	HLA-A*02:02	Protective	IP	C	HLA-A	427.21	Atrial fibrillation	circulatory system	560	11946	-0.156141	0.13996	0.855439	0.26459	1	1
chr10.22439346.T.C	-	HLA-A*02:02	Protective	IP	C	HLA-A	571.5	Other chronic nonalcoholic liver disease	digestive	1496	12939	-0.0988908	0.0886437	0.905842	0.264594	1	1
chr5.1211624.A.G	rs76067074	G	Severity	CAV-FE	G	SLC6A19	574.1	Cholelithiasis	digestive	468	14971	0.168193	0.15077	1.18317	0.26461	1	1
chr8.37849759.C.T	rs138763430	T	Severity	CAV	T	BRF2	196	Radiotherapy	neoplasms	216	14573	0.662573	0.593938	1.93978	0.26461	1	1
chr1.161509955.A.G	rs1801274	G	Severity	CAV	A	FCGR2A	041	Bacterial infection NOS	infectious diseases	412	14386	0.0791584	0.0709602	1.08238	0.264623	1	1
chr1.161544752.A.C	rs396991	C	Severity	CAV-FE	C	FCGR3A	687.4	Disturbance of skin sensation	dermatologic	713	10785	0.0668506	0.0599273	1.06914	0.264624	1	1
chr7.128938247.T.G	rs10488631	TCTA haplotype	Severity in European-Americans	CAV	T	IRF5	364.4	Corneal degenerations	sense organs	100	13821	0.162529	0.145698	1.17648	0.264629	1	1
chr3.149000300.G.T	rs76488148	T	Severity	CAV	T	GYG1	090	Sexually transmitted infections (not HIV or hepatitis)	infectious diseases	377	15587	0.154343	0.138362	1.16689	0.264635	1	1
chr3.38894643.C.T	rs33985936	T	Severity	CAV	T	SCN11A	110.11	Dermatophytosis of nail	infectious diseases	1035	12269	-0.0635448	0.0569652	0.938432	0.264636	1	1
chr5.77379593.G.A	rs7715119	A	Severity	CAV-FE	A	PDE8B	271	Disorders of carbohydrate transport and metabolism	endocrine/metabolic	2123	13300	-0.0558431	0.0500629	0.945688	0.264654	1	1
chr4.188627868.CTCT.C	rs1734523522	C	Severity	CAV	C	LINC01060	550.4	Umbilical hernia	digestive	192	14809	-0.228201	0.204583	0.795965	0.264661	1	1
chr21.41509390.C.G	rs12626358	G	Possible functional consequences	FCP + IP	G	TMPRSS2	284	Aplastic anemia	hematopoietic	140	11737	-0.164696	0.147653	0.848151	0.264667	1	1
chr5.77379593.G.A	rs7715119	A	Severity	CAV-FE	A	PDE8B	740.9	Osteoarthrosis NOS	musculoskeletal	1614	12323	-0.0665179	0.0596346	0.935646	0.264668	1	1
chr11.320836.C.T	rs34481144	T	Severity	CAV	T	IFITM3	362.9	Retinal edema	sense organs	190	13276	-0.146544	0.131381	0.863688	0.264672	1	1
chr1.206773552.T.C	rs1800896	C	Severity	FCP	C	IL10	574.1	Cholelithiasis	digestive	473	15197	-0.0816204	0.0731751	0.921622	0.264674	1	1
chr9.4329170.T.C	rs3895472	C	Severity	CAV	T	GLIS3	706	Diseases of sebaceous glands	dermatologic	1179	12955	0.0738536	0.0662123	1.07665	0.264676	1	1
chr6.30887474.G.A	rs4618569	AG genotype	Severity	CAV	A	DDR1	300.9	Posttraumatic stress disorder	mental disorders	315	9371	0.0973727	0.0873026	1.10227	0.264702	1	1
chrX.15564667.C.T	rs2074192	T	Severity (T allele); Severity for males > 50 y.o (T allele); Protective (C allele); Protective (CT genotype)	CAV	T	ACE2	367	Disorders of refraction and accommodation; blindness and low vision	sense organs	743	13887	-0.0683229	0.0612576	0.933959	0.264706	1	1
chrX.15581240.G.A	rs147464721	A	Severity	CAV	A	ACE2	195	Cancer, suspected or other	neoplasms	183	14571	0.810973	0.727131	2.2501	0.26472	1	1
chr3.149000300.G.T	rs76488148	T	Severity	CAV	T	GYG1	626.14	Irregular menstrual bleeding	genitourinary	171	12316	-0.254448	0.228143	0.775345	0.264722	1	1
chr21.41465040.G.A	rs17001042	A	Possible functional consequences	FCP + IP	A	TMPRSS2	427.12	Paroxysmal ventricular tachycardia	circulatory system	152	12051	-0.385452	0.345604	0.680143	0.264723	1	1
chr1.35908500.C.T	rs2765013	C	Severity	CAV	T	AGO1	290.1	Dementias	mental disorders	377	13940	0.0994108	0.089134	1.10452	0.264723	1	1
chr11.34482745.G.A	rs61882275	G	Severity	CAV	A	ELF5	277	Other disorders of metabolism	endocrine/metabolic	363	15106	-0.0880408	0.0789395	0.915723	0.264724	1	1
chr10.130802064.T.G	rs12253652	G	Severity	CAV	G	-	627.1	Postmenopausal bleeding	genitourinary	278	12225	0.135769	0.121734	1.14542	0.264724	1	1
chr1.155175305.G.A	rs7528026	A	Severity	CAV	A	TRIM46	770	Myalgia and myositis unspecified	symptoms	447	15770	0.234996	0.210704	1.2649	0.264726	1	1
chr4.106022043.T.C	rs11729561	T	Severity	CAV	C	-	696	Psoriasis and related disorders	dermatologic	277	12674	-0.223768	0.200637	0.7995	0.264726	1	1
chr13.23084699.A.G	rs1984162	G	Severity	CAV	G	-	715.1	Sacroiliitis NEC	musculoskeletal	140	14930	-0.170279	0.152677	0.84343	0.264729	1	1
chr4.67910532.T.C	rs9998258	T	Possible functional consequences	FCP + IP	C	TMPRSS11A	495	Asthma	respiratory	2971	11734	0.0739203	0.0662795	1.07672	0.26473	1	1
chr3.148742201.A.C	rs5186	C	Severity	CAV	C	AGTR1	415.11	Pulmonary embolism and infarction, acute	circulatory system	234	15772	0.12581	0.112807	1.13407	0.264737	1	1
chrX.15564142.G.A	rs147311723	A	Severity	CAV	A	ACE2	530	Diseases of esophagus	digestive	4077	10762	-0.280755	0.251739	0.755213	0.264739	1	1
chr10.89010241.T.C	rs982764	T	Severity	CAV-FE	C	FAS	218	Benign neoplasm of uterus	neoplasms	374	14956	-0.0904092	0.0810667	0.913557	0.264745	1	1
chr10.89010241.T.C	rs982764	T	Severity	CAV-FE	C	FAS	218.1	Uterine leiomyoma	neoplasms	374	14956	-0.0904092	0.0810667	0.913557	0.264745	1	1
chr7.22728408.A.G	rs2069837	G	Severity	CAV-FE	G	IL6	740.2	Osteoarthrosis, generalized	musculoskeletal	101	12407	0.252434	0.226351	1.28715	0.264751	1	1
chr15.60902209.A.G	rs4774377	G	Risk factor	CAV-FE	G	RORA	041.8	H. pylori	infectious diseases	162	14547	-0.137934	0.123682	0.871156	0.264752	1	1
chr10.52771466.C.T	rs1800451	T	Potential functional effect on protein	FCP + IP	T	MBL2	274.1	Gout	endocrine/metabolic	262	15902	-0.192868	0.172945	0.82459	0.264765	1	1
chr6.31153649.G.A	rs143334143	A	Severity; Risk factor	CAV-FE	A	CCHCR1	535.2	Atrophic gastritis	digestive	165	14340	-0.218329	0.195779	0.803861	0.264772	1	1
chr4.186082920.C.T	rs3775291	T	Risk factor; Severity	CAV-FE	T	TLR3	041.8	H. pylori	infectious diseases	166	14774	0.140909	0.126357	1.15132	0.264779	1	1
chr19.39248147.C.T	rs12979860	C	Severity (C allele)*Conflicting; Risk factor (T allele)*Conflicting	CAV	T	IFNL4	250.23	Type 2 diabetes with ophthalmic manifestations	endocrine/metabolic	406	10380	-0.0843118	0.075606	0.919145	0.264787	1	1
chr9.132278286.T.C	rs11243705	C	Severity	CAV	C	SETX	272.11	Hypercholesterolemia	endocrine/metabolic	1955	8742	0.0609561	0.054662	1.06285	0.264788	1	1
chr2.45584979.T.C	-	HLA-A*02:02	Protective	IP	C	HLA-A	381.11	Suppurative and unspecified otitis media	sense organs	112	14612	-0.164488	0.147503	0.848328	0.264788	1	1
chr2.195519781.A.G	rs74417002	G	Severity	CAV	G	-	530.2	Esophageal bleeding (varices/hemorrhage)	digestive	151	10750	0.325759	0.292123	1.38508	0.264789	1	1
chr21.41473456.A.G	rs17854725	G	Severity	CAV	G	TMPRSS2	555	Inflammatory bowel disease and other gastroenteritis and colitis	digestive	195	11116	0.116106	0.104121	1.12311	0.264806	1	1
chr3.1052111.C.G	rs1504061	G	Severity	CAV	G	-	735.2	Acquired toe deformities	musculoskeletal	197	14822	0.205475	0.184267	1.22811	0.26481	1	1
chr4.44416575.T.C	rs35540967	C	Severity	CAV	C	KCTD8	411.1	Unstable angina (intermediate coronary syndrome)	circulatory system	101	13282	-0.381701	0.342311	0.682699	0.26482	1	1
chr21.41470664.C.T	rs61735794	T	Risk factor	CAV	T	TMPRSS2	772.2	Spasm of muscle	symptoms	302	15033	-0.463691	0.415846	0.628958	0.264827	1	1
chr19.50379362.T.C	rs1405655	C	Severity	CAV-FE	C	NR1H2	274	Gout and other crystal arthropathies	endocrine/metabolic	299	15952	0.0959262	0.0860294	1.10068	0.264833	1	1
chr11.14893332.A.G	rs10741657	G	Severity	CAV	A	CYP2R1	772.3	Muscle weakness	symptoms	233	15038	0.112182	0.10061	1.11872	0.264841	1	1
chr3.157438240.A.G	rs1840680	AG genotype)	Protective	CAV	A	PTX3	362.3	Other nondiabetic retinopathy	sense organs	106	13646	-0.16454	0.147569	0.848284	0.264849	1	1
chr11.88436431.C.T	rs72953026	T	Severity	CAV-FE	T	-	279.7	Other immunological findings	endocrine/metabolic	755	14889	0.0812407	0.0728617	1.08463	0.264851	1	1
chr1.173115604.T.G	rs17300100	G	Severity	CAV	G	-	365.1	Open-angle glaucoma	sense organs	129	13732	-0.336992	0.302236	0.713915	0.264852	1	1
chr10.8988345.A.T	rs71481792	A	Severity	CAV	T	-	705	Disorders of sweat glands	dermatologic	111	13209	0.173727	0.155813	1.18973	0.264863	1	1
chr6.31575254.G.A	rs1800629	A	Risk factor*Conflicting; Severity*Conflicting; Protective*Conflicting	CAV-FE	A	TNF	395.1	Nonrheumatic mitral valve disorders	circulatory system	270	14614	0.158397	0.142064	1.17163	0.264864	1	1
chrX.12886851.C.T	rs5743781	T	Severity; Severity for males	CAV-FE	T	TLR7	362.26	Macular puckering of retina	sense organs	130	13669	1.16778	1.04742	3.21485	0.264889	1	1
chr6.31153649.G.A	rs143334143	A	Severity; Risk factor	CAV-FE	A	CCHCR1	714	Rheumatoid arthritis and other inflammatory polyarthropathies	musculoskeletal	463	14959	-0.131161	0.117643	0.877076	0.264891	1	1
chr2.60480453.A.G	rs1123573	A	Severity	CAV-FE	G	BCL11A	227	Benign neoplasm of other endocrine glands and related structures	neoplasms	168	15966	-0.141387	0.126816	0.868153	0.264892	1	1
chr15.60845514.G.A	rs17303202	A	Risk factor; Severity	CAV-FE	A	RORA	740	Osteoarthrosis	musculoskeletal	2729	12376	-0.0416323	0.0373418	0.959222	0.264894	1	1
chr1.230710048.A.G	rs699	G	Severity	CAV	A	AGT	279.7	Other immunological findings	endocrine/metabolic	758	15030	-0.0633431	0.0568153	0.938621	0.264895	1	1
chr4.107694523.TG.T	rs70947091	T	Severity	CAV-FE	T	PAPSS1	433.1	Occlusion and stenosis of precerebral arteries	circulatory system	303	14699	0.106888	0.0958734	1.11281	0.264898	1	1
chrX.15599938.A.G	rs2106809	G	Severity	CAV	G	ACE2	496.1	Emphysema	respiratory	277	11739	0.124799	0.11194	1.13292	0.264904	1	1
chr6.147217556.A.G	rs116898161	G	Severity	CAV	G	STXBP5	276.1	Electrolyte imbalance	endocrine/metabolic	1101	14128	-0.242015	0.21708	0.785044	0.264908	1	1
chr4.69615987.C.T	rs7688383	T	Loss of smell and taste	CAV	T	UGT2A1	702.2	Seborrheic keratosis	dermatologic	189	15374	-0.127563	0.114422	0.880238	0.264917	1	1
chr6.158608455.C.T	rs117665206	T	Severity	CAV	T	TMEM181	949	Allergies, other	injuries & poisonings	542	12589	0.400957	0.359654	1.49325	0.264918	1	1
chr2.167953627.G.A	rs7595310	A	Severity	CAV-FE	A	STK39	275.6	Hypercalcemia	endocrine/metabolic	293	15329	-0.104084	0.0933626	0.90115	0.264922	1	1
chr22.22210343.A.T	rs5757427	T	Severity	CAV	A	IGLV10-54	110.12	Althete's foot	infectious diseases	409	8610	0.0863044	0.0774152	1.09014	0.264925	1	1
chr11.784340.C.G	rs7104929	G	Severity	CAV-FE	G	-	724	Other and unspecified disorders of back	musculoskeletal	294	13610	0.0973975	0.0873661	1.1023	0.264927	1	1
chr11.71456403.G.T	rs12785878	G	Severity	CAV	T	NADSYN1	395.1	Nonrheumatic mitral valve disorders	circulatory system	270	14613	-0.101462	0.0910123	0.903515	0.264928	1	1
chr6.12216733.A.G	rs10755709	A	Severity	CAV	G	-	704.1	Alopecia	dermatologic	436	13532	0.0830482	0.074495	1.08659	0.26493	1	1
chr2.45584979.T.C	-	HLA-A*02:02	Protective	IP	C	HLA-A	803	Fracture of upper limb	injuries & poisonings	188	14304	-0.124796	0.111943	0.882677	0.26493	1	1
chr9.30504351.C.T	rs17775810	TT genotype	Protective	CAV	T	LINC01242	611.1	Abnormal mammogram	genitourinary	790	13222	0.0805032	0.0722132	1.08383	0.264937	1	1
chr9.87726001.C.A	rs41307457	C;A	Possible functional consequences	FCP + IP	A	CTSL	287.3	Thrombocytopenia	hematopoietic	389	14863	0.157754	0.141516	1.17088	0.264962	1	1
chr11.320836.C.T	rs34481144	T	Severity	CAV	T	IFITM3	721	Spondylosis and allied disorders	musculoskeletal	972	13321	0.0631865	0.0566831	1.06523	0.264965	1	1
chr10.130802064.T.G	rs12253652	G	Severity	CAV	G	-	496	Chronic airway obstruction	respiratory	957	11542	-0.0824442	0.0739593	0.920863	0.264968	1	1
chr21.41465921.C.T	rs62217525	C	Possible functional consequences	FCP + IP	T	TMPRSS2	348	Other conditions of brain	neurological	111	14502	-0.504856	0.452908	0.603592	0.264979	1	1
chr1.109740350.G.T	rs1332018	T	Risk factor; Severity	CAV	G	GSTM3	261.4	Vitamin D deficiency	endocrine/metabolic	4006	10119	-0.0323492	0.0290211	0.968168	0.264988	1	1
chr4.71742666.T.G	rs2282679	G	Severity	CAV	G	GC	180	Cervical cancer and dysplasia	neoplasms	233	14410	-0.138947	0.124653	0.870274	0.264991	1	1
chr17.45714244.T.C	rs113661667	C	Risk factor	CAV-FE	C	LINC02210-CRHR1	041	Bacterial infection NOS	infectious diseases	425	14746	0.108206	0.0970743	1.11428	0.264992	1	1
chr17.49863303.C.T	rs77534576	T	Severity	CAV	T	-	380.4	Impacted cerumen	sense organs	340	14746	0.212723	0.190841	1.23704	0.264995	1	1
chr8.97128242.T.C	rs7817272	C	Severity	CAV	C	CPQ	440	Atherosclerosis	circulatory system	329	13437	0.0968891	0.0869254	1.10174	0.265012	1	1
chr17.49863303.C.T	rs77534576	T	Severity	CAV	T	-	519	Other diseases of respiratory system, not elsewhere classified	respiratory	168	15816	0.274396	0.246181	1.31574	0.265018	1	1
chr4.111691870.C.T	rs112641600	C	Severity	CAV	T	-	785	Abdominal pain	symptoms	3588	9558	0.061026	0.0547517	1.06293	0.265024	1	1
chr5.180810828.C.T	rs113791144	T	Severity	CAV	T	-	286.8	Hypercoagulable state	hematopoietic	122	14978	0.222562	0.19968	1.24927	0.265026	1	1
chr5.1211624.A.G	rs76067074	G	Severity	CAV-FE	G	SLC6A19	527	Diseases of the salivary glands	digestive	124	15143	0.296476	0.266003	1.34511	0.265039	1	1
chr10.76490426.T.C	rs114026383	C	Risk factor for European population	CAV	C	LRMDA	289.4	Lymphadenitis	hematopoietic	254	14195	0.410446	0.368268	1.50749	0.265051	1	1
chr6.31153649.G.A	rs143334143	A	Severity; Risk factor	CAV-FE	A	CCHCR1	433	Cerebrovascular disease	circulatory system	1010	14834	0.0884937	0.0794	1.09253	0.265052	1	1
chr22.22210343.A.T	rs5757427	T	Severity	CAV	A	IGLV10-54	724	Other and unspecified disorders of back	musculoskeletal	242	9661	0.108064	0.0969596	1.11412	0.265052	1	1
chr2.45584979.T.C	-	HLA-A*02:02	Protective	IP	C	HLA-A	355.1	Chronic pain syndrome	neurological	301	14432	-0.0982642	0.0881682	0.906409	0.265061	1	1
chr1.31151182.G.C	rs12083278	C	Severity	CAV	G	-	339	Other headache syndromes	neurological	885	12591	-0.0600766	0.0539056	0.941692	0.265074	1	1
chr2.113129630.T.C	rs419598	C	Risk factor	CAV	C	IL1RN	260	Protein-calorie malnutrition	endocrine/metabolic	215	10038	-0.132804	0.119164	0.875637	0.265078	1	1
chr13.102695866.A.G	rs599976	G	Severity	CAV-FE	G	METTL21C	560	Intestinal obstruction without mention of hernia	digestive	166	11245	0.183539	0.164688	1.20146	0.265081	1	1
chr19.39248147.C.T	rs12979860	C	Severity (C allele)*Conflicting; Risk factor (T allele)*Conflicting	CAV	T	IFNL4	364	Corneal opacity and other disorders of cornea	sense organs	143	13903	-0.137615	0.123483	0.871434	0.265086	1	1
chr9.78543197.A.G	rs7027911	A	Severity	CAV	G	-	389	Hearing loss	sense organs	983	14224	-0.0554385	0.0497457	0.94607	0.265091	1	1
chrX.15599938.A.G	rs2106809	G	Severity	CAV	G	ACE2	740.1	Osteoarthritis; localized	musculoskeletal	1684	12412	0.0529564	0.0475195	1.05438	0.265102	1	1
chr4.68840276.G.A	rs115162070	G	Severity	CAV	A	-	687.1	Rash and other nonspecific skin eruption	dermatologic	1531	11219	0.103475	0.0928535	1.10902	0.265114	1	1
chr8.73355963.T.C	rs2010843	C	Severity	CAV	C	RDH10-AS1	619.4	Noninflammatory disorders of vagina	genitourinary	601	13636	-0.0763958	0.0685542	0.926449	0.265114	1	1
chr3.141689849.A.G	rs6440031	G	Severity	CAV	A	LINC02618	300.9	Posttraumatic stress disorder	mental disorders	296	8479	0.191459	0.171807	1.21102	0.265114	1	1
chr4.106022043.T.C	rs11729561	T	Severity	CAV	C	-	196	Radiotherapy	neoplasms	211	14127	-0.259802	0.233139	0.771204	0.265123	1	1
chr13.22495675.AG.A	rs10714879	A	Severity	CAV	AG	-	454	Varicose veins	circulatory system	1006	12418	0.057565	0.0516573	1.05925	0.265124	1	1
chr1.109740350.G.T	rs1332018	T	Risk factor; Severity	CAV	G	GSTM3	196	Radiotherapy	neoplasms	217	14575	-0.117297	0.105259	0.889321	0.265125	1	1
chr9.132278286.T.C	rs11243705	C	Severity	CAV	C	SETX	362.4	Retinal vascular changes and abnomalities	sense organs	151	13495	-0.200571	0.17999	0.818263	0.265131	1	1
chr6.52200448.A.G	rs13192246	G	Severity	CAV	A	-	418	Nonspecific chest pain	circulatory system	2710	10995	-0.0393324	0.0352964	0.961431	0.265132	1	1
chr3.149000300.G.T	rs76488148	T	Severity	CAV	T	GYG1	798.1	Chronic fatigue syndrome	symptoms	135	12293	-0.298914	0.268243	0.741623	0.265133	1	1
chr9.117713024.A.G	rs4986790	G	Severity	CAV	G	TLR4	571.51	Cirrhosis of liver without mention of alcohol	digestive	711	13048	0.129707	0.116399	1.1385	0.265135	1	1
chr1.244873270.T.C	rs12130553	C	Severity	CAV	T	-	367	Disorders of refraction and accommodation; blindness and low vision	sense organs	665	11925	-0.0665749	0.0597449	0.935593	0.265142	1	1
chr6.6924962.A.C	rs6933436	C	Severity	CAV	C	-	327.41	Organic or persistent insomnia	neurological	283	11944	-0.106375	0.0954629	0.899088	0.26515	1	1
chr3.148742201.A.C	rs5186	C	Severity	CAV	C	AGTR1	574.3	Cholecystitis without cholelithiasis	digestive	117	15192	0.170297	0.152829	1.18566	0.265151	1	1
chr4.106022043.T.C	rs11729561	T	Severity	CAV	C	-	722.1	Displacement of intervertebral disc	musculoskeletal	379	13301	-0.191069	0.171472	0.826075	0.265155	1	1
chr17.27263807.T.C	rs60811869	C	Severity	CAV	C	-	198	Secondary malignant neoplasm	neoplasms	159	14550	0.293806	0.263672	1.34152	0.265157	1	1
chr16.85959043.C.T	rs12444486	C	Severity in African-Americans	CAV	C	-	731	Osteitis deformans and osteopathies associated with other disorders classified elsewhere	musculoskeletal	339	12605	0.0931784	0.0836231	1.09766	0.265165	1	1
chr3.1052111.C.G	rs1504061	G	Severity	CAV	G	-	722	Intervertebral disc disorders	musculoskeletal	681	13660	0.123514	0.110849	1.13147	0.26517	1	1
chr13.112889041.C.T	rs9577175	T	Severity	CAV	T	ATP11A	367.9	Blindness and low vision	sense organs	172	13936	0.151945	0.136367	1.1641	0.26518	1	1
chr3.146517122.G.A	rs343320	A	Severity	CAV-FE	A	PLSCR1	740.1	Osteoarthritis; localized	musculoskeletal	1681	12359	0.0876848	0.0786955	1.09164	0.265181	1	1
chr2.127137039.A.G	rs744373	G	Severity	CAV	G	-	726.1	Enthesopathy	musculoskeletal	621	11557	-0.0686448	0.0616079	0.933658	0.265185	1	1
chr9.87726151.C.T	rs41312184	C;T	Possible functional consequences	FCP + IP	T	CTSL	496.21	Obstructive chronic bronchitis	respiratory	238	11738	0.286533	0.25716	1.3318	0.265185	1	1
chr7.107967457.C.T	rs2237698	T	Severity	CAV	T	LAMB1	416	Cardiomegaly	circulatory system	113	15726	0.214239	0.19228	1.23892	0.265191	1	1
chr1.161544752.A.C	rs396991	C	Severity	CAV-FE	C	FCGR3A	763	Thoracic or lumbosacral neuritis or radiculitis, unspecified	symptoms	939	12349	0.058748	0.052727	1.06051	0.265197	1	1
chr17.34252769.A.G	rs1024611	G	Risk factor	CAV	G	CCL2	496.3	Bronchiectasis	respiratory	116	11716	-0.16477	0.147884	0.848089	0.265201	1	1
chrX.12885540.A.T	rs179008	T	Severity; Risk factor	CAV	T	TLR7	041	Bacterial infection NOS	infectious diseases	411	14407	0.10623	0.095344	1.11208	0.265203	1	1
chr1.31151182.G.C	rs12083278	C	Severity	CAV	G	-	588	Disorders resulting from impaired renal function	genitourinary	190	12336	-0.128027	0.11491	0.879829	0.265213	1	1
chr8.73355963.T.C	rs2010843	C	Severity	CAV	C	RDH10-AS1	008.5	Bacterial enteritis	infectious diseases	442	15083	-0.0847513	0.0760678	0.918741	0.265213	1	1
chr4.186083346.C.T	rs121434431	T	Severity	CAV-FE	T	TLR3	740.11	Osteoarthrosis, localized, primary	musculoskeletal	1627	12412	1.464	1.31401	4.32323	0.265216	1	1
chr17.8109899.C.T	rs151256885	T	Severity	CAV	T	ALOXE3	618	Genital prolapse	genitourinary	205	15876	0.354977	0.318623	1.42615	0.265238	1	1
chr14.72467521.C.T	rs12587980	T	Severity	CAV	T	RGS6	250.3	Insulin pump user	endocrine/metabolic	1151	10314	0.0529847	0.0475602	1.05441	0.265256	1	1
chr12.112919388.G.A	rs10774671	A	Severity (A allele); Protective (G allele)	CAV-FE	G	OAS1	418.1	Precordial pain	circulatory system	279	10965	0.108931	0.0977792	1.11509	0.265258	1	1
chr9.3320390.C.A	rs72699049	A	Severity	CAV	A	RFX3	562.1	Diverticulosis	digestive	282	11208	-0.254425	0.228383	0.775362	0.265266	1	1
chr4.67963489.G.A	rs6552134	G	Possible functional consequences	FCP + IP	G	TMPRSS11A	285.1	Acute posthemorrhagic anemia	hematopoietic	140	11751	0.141521	0.127036	1.15202	0.265268	1	1
chr6.12216733.A.G	rs10755709	A	Severity	CAV	G	-	250.6	Polyneuropathy in diabetes	endocrine/metabolic	432	9977	0.0851972	0.0764777	1.08893	0.265273	1	1
chr5.77379593.G.A	rs7715119	A	Severity	CAV-FE	A	PDE8B	510	Other diseases of lung	respiratory	137	15975	-0.21456	0.192606	0.806896	0.265286	1	1
chr12.47902438.G.T	rs11574024	T	Severity	CAV	T	VDR	514	Abnormal findings examination of lungs	respiratory	397	14980	0.183784	0.164982	1.20176	0.265294	1	1
chr1.90742957.A.C	rs2166172	C	Severity	CAV-FE	C	-	479	Other upper respiratory disease	respiratory	669	10523	-0.0674887	0.0605842	0.934738	0.265294	1	1
chrX.15592465.T.A	rs73195521	A	Severity	CAV	A	ACE2	215	Other benign neoplasm of connective and other soft tissue	neoplasms	201	15444	1.15453	1.03642	3.17254	0.265295	1	1
chr13.41746691.T.A	rs10507497	A	Severity	CAV-FE	A	VWA8	345	Epilepsy, recurrent seizures, convulsions	neurological	431	14575	-0.0957019	0.0859115	0.908735	0.265297	1	1
chr12.112919388.G.A	rs10774671	A	Severity (A allele); Protective (G allele)	CAV-FE	G	OAS1	627.2	Symptomatic menopause	genitourinary	307	12243	0.0985821	0.0884975	1.10361	0.265299	1	1
chr1.155197995.A.G	rs41264915	A	Severity	CAV-FE	G	THBS3	977	Personal history of allergy to medicinal agents	injuries & poisonings	327	15321	-0.137472	0.12341	0.871559	0.265306	1	1
chr19.24134099.G.A	rs10407383	A	Severity	CAV-FE	A	ZNF254	197	Chemotherapy	neoplasms	604	14549	0.0723545	0.064954	1.07504	0.265307	1	1
chrX.15596127.G.T	rs146598386	T	Severity	CAV	T	ACE2	586	Other disorders of the kidney and ureters	genitourinary	718	13067	-0.808871	0.726139	0.44536	0.265307	1	1
chr11.14893332.A.G	rs10741657	G	Severity	CAV	A	CYP2R1	628	Ovarian cyst	genitourinary	204	12411	-0.127922	0.114839	0.879922	0.26531	1	1
chr13.102695866.A.G	rs599976	G	Severity	CAV-FE	G	METTL21C	573.7	Abnormal results of function study of liver	digestive	451	13037	0.119805	0.107552	1.12728	0.26531	1	1
chr1.196673103.G.A	rs800292	A	Severity	CAV	A	CFH	649	Other conditions or status of the mother complicating pregnancy, childbirth, or the puerperium	pregnancy complications	125	15933	0.150078	0.134729	1.16192	0.265312	1	1
chr14.74952741.A.G	rs2268616	G	Risk factor	CAV	G	PGF	415	Pulmonary heart disease	circulatory system	287	15334	0.199095	0.178736	1.2203	0.26532	1	1
chr10.22439346.T.C	-	HLA-A*02:02	Protective	IP	C	HLA-A	440.22	Atherosclerosis of native arteries of the extremities with intermittent claudication	circulatory system	149	13344	-0.312415	0.28047	0.731678	0.265324	1	1
chr16.57636629.G.A	rs7499679	A	Severity	CAV	A	ADGRG1	296.22	Major depressive disorder	mental disorders	3088	9260	0.0391175	0.0351177	1.03989	0.265324	1	1
chr3.27146807.G.A	rs17317135	G	Severity	CAV	A	NEK10	345.1	Epilepsy	neurological	109	14375	-0.565039	0.507279	0.568338	0.265338	1	1
chr4.71742666.T.G	rs2282679	G	Severity	CAV	G	GC	743	Osteoporosis, osteopenia and pathological fracture	musculoskeletal	1234	14349	0.0634226	0.05694	1.06548	0.265344	1	1
chr1.87162490.C.T	rs10873821	C	Severity	CAV	T	LINC01140	302	Sexual and gender identity disorders	mental disorders	125	9348	0.150191	0.13484	1.16206	0.265345	1	1
chr19.50379362.T.C	rs1405655	C	Severity	CAV-FE	C	NR1H2	454.1	Varicose veins of lower extremity	circulatory system	1001	12583	-0.0543555	0.0488002	0.947095	0.265349	1	1
chr22.49281538.G.A	rs62220604	G	Severity	CAV	A	-	333	Extrapyramidal disease and abnormal movement disorders	neurological	135	14137	0.168574	0.151346	1.18362	0.265351	1	1
chrX.15564667.C.T	rs2074192	T	Severity (T allele); Severity for males > 50 y.o (T allele); Protective (C allele); Protective (CT genotype)	CAV	T	ACE2	252	Disorders of parathyroid gland	endocrine/metabolic	258	14496	-0.112306	0.100833	0.89377	0.265371	1	1
chr19.52830722.G.A	rs10411226	G	Severity	CAV	G	ZNF28	601	Inflammatory diseases of prostate	genitourinary	138	12915	0.142571	0.128007	1.15323	0.265375	1	1
chr14.94566450.G.A	rs2093266	A	Risk factor for acute kidney injury	CAV	A	SERPINA4	724.8	Other symptoms referable to back	musculoskeletal	107	13662	0.192512	0.172848	1.21229	0.265379	1	1
chr7.22728630.G.T	rs2066992	T	Protective	CAV-FE	T	IL6	599.3	Dysuria	genitourinary	1092	11314	0.0701239	0.062961	1.07264	0.265379	1	1
chr1.230710048.A.G	rs699	G	Severity	CAV	A	AGT	250.42	Other abnormal glucose	endocrine/metabolic	851	10380	-0.0622798	0.055922	0.93962	0.265412	1	1
chr11.126292948.C.T	rs8177374	T	Protective	CAV	T	TIRAP	596	Other disorders of bladder	genitourinary	245	15715	-0.19279	0.173113	0.824655	0.265423	1	1
chr13.19647239.G.A	rs191299359	A	Severity	CAV	A	MPHOSPH8	369.5	Conjunctivitis, infectious	sense organs	377	13615	1.17022	1.05079	3.2227	0.265424	1	1
chr17.16948873.A.G	rs34557412	G	Severity	CAV	G	TNFRSF13B	472	Chronic pharyngitis and nasopharyngitis	respiratory	606	10570	-0.655997	0.589051	0.518924	0.265429	1	1
chr22.24011037.T.C	rs11090305	C	Severity	CAV	C	-	599	Other symptoms/disorders or the urinary system	genitourinary	2504	10849	-0.0435362	0.0390938	0.957398	0.265437	1	1
chrX.15564667.C.T	rs2074192	T	Severity (T allele); Severity for males > 50 y.o (T allele); Protective (C allele); Protective (CT genotype)	CAV	T	ACE2	562	Diverticulosis and diverticulitis	digestive	417	11153	-0.0918498	0.0824783	0.912242	0.265441	1	1
chr21.41494374.C.T	rs114363287	T	Risk factor	CAV	T	TMPRSS2	425	Cardiomyopathy	circulatory system	376	15704	0.850345	0.763594	2.34045	0.265447	1	1
chr4.106022043.T.C	rs11729561	T	Severity	CAV	C	-	271	Disorders of carbohydrate transport and metabolism	endocrine/metabolic	2055	12991	0.0789755	0.0709193	1.08218	0.265452	1	1
chr4.67910402.G.A	rs4860265	G	Possible functional consequences	FCP + IP	G	TMPRSS11A	440.22	Atherosclerosis of native arteries of the extremities with intermittent claudication	circulatory system	149	13242	0.131903	0.118451	1.141	0.265467	1	1
chr13.41746691.T.A	rs10507497	A	Severity	CAV-FE	A	VWA8	800	Fracture of lower limb	injuries & poisonings	181	14334	0.138151	0.124064	1.14815	0.265474	1	1
chr4.44416575.T.C	rs35540967	C	Severity	CAV	C	KCTD8	530.2	Esophageal bleeding (varices/hemorrhage)	digestive	149	10665	0.223624	0.200836	1.2506	0.265508	1	1
chr6.52200448.A.G	rs13192246	G	Severity	CAV	A	-	537	Other disorders of stomach and duodenum	digestive	163	14204	0.140371	0.126068	1.1507	0.265513	1	1
chr10.52771475.C.T	rs1800450	T	Severity	CAV	T	MBL2	380.4	Impacted cerumen	sense organs	340	14772	0.119269	0.107116	1.12667	0.265514	1	1
chr16.16924042.C.A	rs1453512	A	Severity	CAV	C	-	681.7	Cellulitis and abscess of trunk	dermatologic	104	13516	0.176105	0.158163	1.19256	0.265521	1	1
chr2.196087686.G.A	rs2176724	A	Severity	CAV	A	-	654	Other and unspecified complications of birth; puerperium affecting management of mother	pregnancy complications	179	15999	0.157687	0.141625	1.1708	0.265531	1	1
chr10.43519603.G.T	rs10793436	G	Severity	CAV	T	-	272.1	Hyperlipidemia	endocrine/metabolic	6051	8270	0.0307545	0.0276223	1.03123	0.265539	1	1
chr5.77379593.G.A	rs7715119	A	Severity	CAV-FE	A	PDE8B	550.5	Ventral hernia	digestive	301	14903	0.127913	0.114886	1.13645	0.26554	1	1
chr17.8109899.C.T	rs151256885	T	Severity	CAV	T	ALOXE3	426	Cardiac conduction disorders	circulatory system	933	11988	0.171162	0.153731	1.18668	0.265541	1	1
chr16.89196249.G.A	rs117169628	A	Severity	CAV	A	SLC22A31	250	Diabetes mellitus	endocrine/metabolic	4393	10352	0.0539882	0.0484912	1.05547	0.265554	1	1
chr6.160731787.C.T	rs4252128	T	Potential functional effect on protein	FCP + IP	T	PLG	455	Hemorrhoids	circulatory system	734	12573	-0.262202	0.235511	0.769356	0.265566	1	1
chr12.47879112.A.G	rs2228570	AG genotype	Severity	CAV	A	VDR	585.33	Chronic Kidney Disease, Stage III	genitourinary	151	11356	0.141592	0.127179	1.15211	0.265569	1	1
chr16.78590128.A.G	rs72803978	A	Severity	CAV	G	WWOX	592.11	Acute cystitis	genitourinary	344	12597	-0.257933	0.231692	0.772647	0.265598	1	1
chr4.68840276.G.A	rs115162070	G	Severity	CAV	A	-	703.1	Ingrowing nail	dermatologic	136	13948	-0.382412	0.343508	0.682214	0.265598	1	1
chr5.180810828.C.T	rs113791144	T	Severity	CAV	T	-	257.1	Testicular hypofunction	endocrine/metabolic	184	14616	0.184537	0.165767	1.20266	0.265609	1	1
chr9.133257521.T.TC	rs8176719	TC	Severity; Risk factor	CAV-FE	TC	ABO	350	Abnormal movement	neurological	1493	13624	-0.0504459	0.0453154	0.950805	0.265616	1	1
chr10.89010241.T.C	rs982764	T	Severity	CAV-FE	C	FAS	256	Ovarian dysfunction	endocrine/metabolic	215	14531	-0.11946	0.107311	0.8874	0.265616	1	1
chr2.136948486.A.G	rs7605851	G	Severity	CAV-FE	G	THSD7B	599.4	Urinary incontinence	genitourinary	895	11304	-0.0820329	0.0736914	0.921242	0.265624	1	1
chr4.24511798.A.G	rs73246461	G	Severity	CAV	G	-	574.2	Calculus of bile duct	digestive	114	14830	0.179098	0.160892	1.19614	0.265643	1	1
chr2.36677870.C.A	rs6714112	C	Severity	CAV	A	-	112.3	Candidiasis of skin and nails	infectious diseases	126	12195	0.192772	0.173178	1.21261	0.265648	1	1
chr2.162267541.C.T	rs1990760	T	Risk factor; Severity	CAV	T	IFIH1	369.5	Conjunctivitis, infectious	sense organs	377	13556	-0.0898809	0.0807456	0.91404	0.26565	1	1
chr6.31575324.G.A	rs361525	G	Severity	CAV-FE	A	TNF	110.1	Dermatophytosis	infectious diseases	1500	12270	0.100394	0.0901905	1.10561	0.265653	1	1
chr9.33426577.A.G	rs10813976	G	Severity	CAV	G	-	560	Intestinal obstruction without mention of hernia	digestive	165	11187	-0.170133	0.152845	0.843552	0.26566	1	1
chr9.21206606.C.G	rs28368148	G	Severity	CAV-FE	G	IFNA10	301	Personality disorders	mental disorders	209	9364	0.679402	0.610363	1.9727	0.265661	1	1
chr2.195499753.A.C	rs73060484	C	Severity	CAV	C	-	558	Noninfectious gastroenteritis	digestive	389	11176	-0.122826	0.110345	0.884417	0.265662	1	1
chr17.27263807.T.C	rs60811869	C	Severity	CAV	C	-	368.9	Subjective visual disturbances	sense organs	137	14350	-0.434039	0.389941	0.647887	0.265669	1	1
chr4.71762286.C.T	rs113574864	T	Severity	CAV	T	GC	949	Allergies, other	injuries & poisonings	541	12520	0.108959	0.0978952	1.11512	0.265702	1	1
chrX.15602217.T.C	rs190509934	C	Protective	CAV	C	ACE2	695.42	Systemic lupus erythematosus	dermatologic	255	13399	0.445395	0.400171	1.56111	0.265704	1	1
chr19.31533051.C.A	rs8105499	C	Severity	CAV	A	LINC02841	622.1	Polyp of corpus uteri	genitourinary	129	15530	-0.183865	0.165198	0.832048	0.265711	1	1
chr3.101705614.T.C	rs11919389	C	Risk factor	CAV	C	PDCL3P4	735	Acquired foot deformities	musculoskeletal	385	14845	0.089558	0.0804659	1.09369	0.265711	1	1
chr5.131995059.C.T	rs56162149	T	Severity	CAV-FE	T	ACSL6	272.13	Mixed hyperlipidemia	endocrine/metabolic	1624	8694	0.0563672	0.0506448	1.05799	0.265712	1	1
chr9.87725456.A.T	rs56952354	A;T	Possible functional consequences	FCP + IP	T	CTSL	296.2	Depression	mental disorders	3180	9337	-0.142968	0.128454	0.866782	0.265714	1	1
chr10.36988942.A.G	rs2091431	G	Severity	CAV	A	-	626.13	Irregular menstrual cycle	genitourinary	414	12274	-0.0931558	0.0836994	0.911052	0.265717	1	1
chrX.15561454.T.C	rs142017934	C	Severity	CAV	C	ACE2	535.9	Gastritis and duodenitis, NOS	digestive	574	14338	0.52365	0.470494	1.68818	0.265718	1	1
chr17.27660155.T.C	rs117217714	C	Severity	CAV	C	NOS2P1	369	Infection of the eye	sense organs	415	13596	-1.12274	1.00879	0.325386	0.265727	1	1
chrX.12885540.A.T	rs179008	T	Severity; Risk factor	CAV	T	TLR7	592.1	Cystitis	genitourinary	416	12301	0.102072	0.0917131	1.10746	0.265729	1	1
chr16.57636629.G.A	rs7499679	A	Severity	CAV	A	ADGRG1	411.8	Other chronic ischemic heart disease, unspecified	circulatory system	139	13245	0.150348	0.13509	1.16224	0.265734	1	1
chr5.123497022.T.C	rs62377777	T	Severity	CAV	C	-	705	Disorders of sweat glands	dermatologic	111	13348	-0.192336	0.172821	0.825029	0.265742	1	1
chr9.131672331.T.G	rs12551879	G	Severity	CAV	G	RAPGEF1	465	Acute upper respiratory infections of multiple or unspecified sites	respiratory	2076	11094	-0.0700333	0.0629278	0.932363	0.265745	1	1
chr6.52200448.A.G	rs13192246	G	Severity	CAV	A	-	592	Cystitis and urethritis	genitourinary	452	12514	-0.0880828	0.0791461	0.915685	0.265746	1	1
chr13.112889041.C.T	rs9577175	T	Severity	CAV	T	ATP11A	389.4	Tinnitus	sense organs	224	14221	0.133585	0.120033	1.14292	0.265751	1	1
chr11.126292948.C.T	rs8177374	T	Protective	CAV	T	TIRAP	689	Disorder of skin and subcutaneous tissue NOS	dermatologic	326	15183	-0.163625	0.147027	0.84906	0.265755	1	1
chr1.173115604.T.G	rs17300100	G	Severity	CAV	G	-	580.2	Nephrotic syndrome without mention of glomerulonephritis	genitourinary	163	12917	0.238097	0.213947	1.26883	0.26576	1	1
chr2.45584979.T.C	-	HLA-A*02:02	Protective	IP	C	HLA-A	702.2	Seborrheic keratosis	dermatologic	190	15559	-0.125729	0.112977	0.881854	0.265762	1	1
chr4.67910402.G.A	rs4860265	G	Possible functional consequences	FCP + IP	G	TMPRSS11A	427.9	Palpitations	circulatory system	1189	11864	0.0498124	0.0447612	1.05107	0.265774	1	1
chr18.69541156.T.C	rs12958013	T	Severity	CAV	C	DOK6	357	Inflammatory and toxic neuropathy	neurological	468	14799	0.123995	0.111421	1.13201	0.265776	1	1
chr12.8058591.T.C	rs7842	C	Risk factor; Severity	CAV	C	C3AR1	300.11	Generalized anxiety disorder	mental disorders	640	9367	0.069058	0.0620562	1.0715	0.265781	1	1
chr9.87725456.A.T	rs56952354	A;T	Possible functional consequences	FCP + IP	T	CTSL	697	Sarcoidosis	dermatologic	128	13420	-0.79632	0.715619	0.450986	0.265807	1	1
chr1.155197995.A.G	rs41264915	A	Severity	CAV-FE	G	THBS3	535.1	Acute gastritis	digestive	130	14307	-0.262022	0.235472	0.769494	0.265816	1	1
chr12.112919388.G.A	rs10774671	A	Severity (A allele); Protective (G allele)	CAV-FE	G	OAS1	256	Ovarian dysfunction	endocrine/metabolic	214	14436	0.117994	0.106039	1.12524	0.265818	1	1
chr9.117713024.A.G	rs4986790	G	Severity	CAV	G	TLR4	530.11	GERD	digestive	3905	10763	-0.0688432	0.061868	0.933473	0.265818	1	1
chr1.155175305.G.A	rs7528026	A	Severity	CAV	A	TRIM46	429.2	Abnormal function study of cardiovascular system	circulatory system	183	13866	-0.506797	0.455451	0.602422	0.265821	1	1
chrX.15589409.C.T	rs148771870	T	interindividual clinical variability; may destabilize ACE2 protein structure	CAV-FE	T	ACE2	110	Dermatophytosis / Dermatomycosis	infectious diseases	1614	12269	1.26123	1.13345	3.52976	0.265822	1	1
chr3.126118894.C.T	rs1868132	T	Severity	CAV	T	ALDH1L1	300.12	Agorophobia, social phobia, and panic disorder	mental disorders	352	9367	0.130433	0.11722	1.13932	0.265831	1	1
chr6.18015216.C.T	rs140247774	T	Severity	CAV	T	-	604	Disorders of penis	genitourinary	135	14105	-0.509622	0.458001	0.600722	0.265833	1	1
chr7.128938247.T.G	rs10488631	TCTA haplotype	Severity in European-Americans	CAV	T	IRF5	626.1	Irregular menstrual cycle/bleeding	genitourinary	1078	12339	-0.057279	0.0514771	0.944331	0.265834	1	1
chr3.148742201.A.C	rs5186	C	Severity	CAV	C	AGTR1	250.6	Polyneuropathy in diabetes	endocrine/metabolic	439	10369	0.0945303	0.0849574	1.09914	0.265846	1	1
chr9.87726151.C.T	rs41312184	C;T	Possible functional consequences	FCP + IP	T	CTSL	244.1	Secondary hypothyroidism	endocrine/metabolic	372	13230	0.269447	0.242163	1.30924	0.265851	1	1
chr6.30887474.G.A	rs4618569	AG genotype	Severity	CAV	A	DDR1	592.1	Cystitis	genitourinary	427	12629	0.0841049	0.0755887	1.08774	0.265852	1	1
chr8.16932640.T.C	rs118072448	T	Severity	CAV	C	-	365	Glaucoma	sense organs	1065	13798	-0.145346	0.130628	0.864723	0.265853	1	1
chr9.133257521.T.TC	rs8176719	TC	Severity; Risk factor	CAV-FE	TC	ABO	722.6	Degeneration of intervertebral disc	musculoskeletal	189	13679	-0.132569	0.119147	0.875843	0.26586	1	1
chr5.159315942.T.G	rs3212227	T	Severity	FCP	G	IL12B	622	Polyp of female genital organs	genitourinary	163	15710	-0.136175	0.122389	0.87269	0.265861	1	1
chr17.27263807.T.C	rs60811869	C	Severity	CAV	C	-	070.2	Viral hepatitis B	infectious diseases	140	11181	-0.434574	0.390578	0.64754	0.265862	1	1
chr1.155197995.A.G	rs41264915	A	Severity	CAV-FE	G	THBS3	458	Hypotension	circulatory system	204	14935	-0.1774	0.159442	0.837445	0.265867	1	1
chrX.12886851.C.T	rs5743781	T	Severity; Severity for males	CAV-FE	T	TLR7	244.2	Acquired hypothyroidism	endocrine/metabolic	421	13231	0.678577	0.609887	1.97107	0.265868	1	1
chr15.60902209.A.G	rs4774377	G	Risk factor	CAV-FE	G	RORA	079.9	Viremia, NOS	infectious diseases	231	11012	0.11008	0.0989404	1.11637	0.265884	1	1
chr5.180810828.C.T	rs113791144	T	Severity	CAV	T	-	452.2	Deep vein thrombosis [DVT]	circulatory system	293	12576	0.149579	0.134443	1.16135	0.265885	1	1
chr12.112919388.G.A	rs10774671	A	Severity (A allele); Protective (G allele)	CAV-FE	G	OAS1	619	Noninflammatory female genital disorders	genitourinary	1180	13593	0.0534742	0.0480631	1.05493	0.265887	1	1
chr13.22495675.AG.A	rs10714879	A	Severity	CAV	AG	-	709.2	Sicca syndrome	dermatologic	110	13110	-0.168414	0.151372	0.845004	0.265889	1	1
chr2.162267541.C.T	rs1990760	T	Risk factor; Severity	CAV	T	IFIH1	380.1	Otitis externa	sense organs	167	14726	-0.132419	0.11902	0.875973	0.265889	1	1
chr1.154454494.A.C	rs2228145	A	Risk factor	CAV	C	IL6R	571	Chronic liver disease and cirrhosis	digestive	1572	13017	0.0445412	0.0400352	1.04555	0.2659	1	1
chr6.12216733.A.G	rs10755709	A	Severity	CAV	G	-	395.6	Heart valve replaced	circulatory system	141	14124	0.142209	0.127823	1.15282	0.265902	1	1
chr1.20166359.C.T	rs72663004	T	Severity	CAV	T	PLA2G2C	401	Hypertension	circulatory system	7209	8382	0.0711969	0.0639948	1.07379	0.265905	1	1
chr4.71762286.C.T	rs113574864	T	Severity	CAV	T	GC	558	Noninfectious gastroenteritis	digestive	390	11192	0.125669	0.112957	1.13391	0.265906	1	1
chr6.160731787.C.T	rs4252128	T	Potential functional effect on protein	FCP + IP	T	PLG	587	Kidney replaced by transpant	genitourinary	186	13059	-0.559633	0.503042	0.571419	0.265924	1	1
chr2.162044379.C.T	rs3788979	T	Risk factor	CAV	T	DPP4	261	Vitamin deficiency	endocrine/metabolic	4342	9967	-0.0426796	0.0383643	0.958218	0.265931	1	1
chr1.214663607.G.A	rs143976001	A	Severity	CAV	A	CENPF	610	Benign mammary dysplasias	genitourinary	308	13376	1.23226	1.10768	3.42898	0.265935	1	1
chr1.244873270.T.C	rs12130553	C	Severity	CAV	T	-	727	Other disorders of synovium, tendon, and bursa	musculoskeletal	645	9782	0.0673158	0.0605103	1.06963	0.265936	1	1
chr20.50172836.A.G	rs6122883	G	Severity	CAV-FE	G	LINC01273	479	Other upper respiratory disease	respiratory	665	10408	0.0676564	0.0608165	1.07	0.265937	1	1
chr15.60902209.A.G	rs4774377	G	Risk factor	CAV-FE	G	RORA	454	Varicose veins	circulatory system	1010	12383	0.0563783	0.0506788	1.058	0.265939	1	1
chr2.167953627.G.A	rs7595310	A	Severity	CAV-FE	A	STK39	573.3	Hepatomegaly	digestive	139	12873	0.144971	0.130319	1.15601	0.265952	1	1
chr3.146517122.G.A	rs343320	A	Severity	CAV-FE	A	PLSCR1	276.12	Hyposmolality and/or hyponatremia	endocrine/metabolic	153	14079	0.240498	0.216191	1.27188	0.265952	1	1
chr3.1052111.C.G	rs1504061	G	Severity	CAV	G	-	599.9	Other abnormality of urination	genitourinary	248	11306	0.195058	0.175347	1.21538	0.265962	1	1
chr4.25613313.G.A	-	HLA-A*02:02	Protective	IP	A	HLA-A	694.2	Other dyschromia	dermatologic	247	13455	-0.145134	0.130469	0.864906	0.265964	1	1
chr6.45737076.T.A	rs16873740	A	Severity	CAV	A	-	285	Other anemias	hematopoietic	2274	11840	-0.0512549	0.0460763	0.950036	0.26597	1	1
chr4.69615987.C.T	rs7688383	T	Loss of smell and taste	CAV	T	UGT2A1	790.6	Other abnormal blood chemistry	symptoms	1280	13415	0.0500343	0.0449795	1.05131	0.265975	1	1
chr21.41494374.C.T	rs114363287	T	Risk factor	CAV	T	TMPRSS2	288.11	Neutropenia	hematopoietic	118	14198	1.1628	1.04533	3.19887	0.265977	1	1
chr11.88436431.C.T	rs72953026	T	Severity	CAV-FE	T	-	618.2	Uterine/Uterovaginal prolapse	genitourinary	117	15820	0.189119	0.170017	1.20819	0.265984	1	1
chr11.1219991.G.T	rs35705950	T	Protective	CAV	T	MUC5B	733	Other disorders of bone and cartilage	musculoskeletal	1063	12963	-0.115203	0.103566	0.891186	0.265985	1	1
chr10.76490426.T.C	rs114026383	C	Risk factor for European population	CAV	C	LRMDA	537	Other disorders of stomach and duodenum	digestive	164	14333	-1.11937	1.00631	0.326486	0.265987	1	1
chr17.15965007.C.T	rs8081547	T	Risk factor	FCP + IP	T	ADORA2B	443	Peripheral vascular disease	circulatory system	1403	12898	0.0591947	0.0532179	1.06098	0.266006	1	1
chr5.32750877.T.C	rs1173773	C	Protective	CAV	C	NPR3	790.6	Other abnormal blood chemistry	symptoms	1285	13562	0.0477588	0.0429372	1.04892	0.266011	1	1
chr2.196087686.G.A	rs2176724	A	Severity	CAV	A	-	280	Iron deficiency anemias	hematopoietic	1396	11875	-0.0623141	0.0560234	0.939588	0.266015	1	1
chr4.71762286.C.T	rs113574864	T	Severity	CAV	T	GC	550.1	Inguinal hernia	digestive	287	14926	-0.161663	0.145344	0.850728	0.266019	1	1
chr16.89196249.G.A	rs117169628	A	Severity	CAV	A	SLC22A31	276.1	Electrolyte imbalance	endocrine/metabolic	1101	14100	0.0860239	0.0773419	1.08983	0.266028	1	1
chr15.33615902.C.T	rs12593288	C	Severity	CAV	T	RYR3	599.2	Retention of urine	genitourinary	251	11211	0.132374	0.119016	1.14154	0.266034	1	1
chr1.196673103.G.A	rs800292	A	Severity	CAV	A	CFH	345	Epilepsy, recurrent seizures, convulsions	neurological	430	14576	0.0800401	0.071963	1.08333	0.266035	1	1
chr15.90879313.T.C	rs8039305	C	Risk factor	CAV-FE	C	FURIN	454.11	Varicose veins of lower extremity, symptomtic	circulatory system	762	12208	-0.064135	0.057663	0.937878	0.266036	1	1
chr3.61768231.T.A	rs672699	A	Severity	CAV	T	PTPRG	136	Other infectious and parasitic diseases	infectious diseases	244	15399	-0.11223	0.100905	0.893838	0.266036	1	1
chr16.85959043.C.T	rs12444486	C	Severity in African-Americans	CAV	C	-	535.2	Atrophic gastritis	digestive	155	13871	-0.138515	0.124538	0.87065	0.26604	1	1
chr4.166008836.A.T	rs17047200	TT genotype	Severity (TT genotype)*Conflicting; Risk factor (AA genotype)*Conflicting	CAV	T	TLL1	428.1	Congestive heart failure (CHF) NOS	circulatory system	569	13622	-0.0940672	0.0845756	0.910222	0.266041	1	1
chr11.784340.C.G	rs7104929	G	Severity	CAV-FE	G	-	724.2	Disorders of coccyx	musculoskeletal	163	13610	0.128907	0.115903	1.13758	0.266052	1	1
chr21.41470664.C.T	rs61735794	T	Risk factor	CAV	T	TMPRSS2	496.1	Emphysema	respiratory	277	11735	-0.510531	0.459044	0.600177	0.266068	1	1
chr15.90879313.T.C	rs8039305	C	Risk factor	CAV-FE	C	FURIN	840	Sprains and strains	injuries & poisonings	191	14598	-0.119308	0.107277	0.887534	0.266072	1	1
chr13.112889041.C.T	rs9577175	T	Severity	CAV	T	ATP11A	571	Chronic liver disease and cirrhosis	digestive	1568	12983	0.0546659	0.0491534	1.05619	0.266074	1	1
chr11.611919.C.G	rs702966	C	Severity in African-Americans	CAV	G	PHRF1	473.4	Voice disturbance	respiratory	303	10572	0.095804	0.086147	1.10054	0.266096	1	1
chr12.47879112.A.G	rs2228570	AG genotype	Severity	CAV	A	VDR	495	Asthma	respiratory	2765	10143	0.0382112	0.0343597	1.03895	0.266098	1	1
chr4.67910402.G.A	rs4860265	G	Possible functional consequences	FCP + IP	G	TMPRSS11A	741	Symptoms and disorders of the joints	musculoskeletal	834	14468	-0.0584971	0.0526014	0.943181	0.266103	1	1
chr9.4329170.T.C	rs3895472	C	Severity	CAV	T	GLIS3	426.91	Cardiac pacemaker in situ	circulatory system	181	11628	-0.203467	0.182962	0.815897	0.266107	1	1
chr2.112913801.G.T	rs3811046	T	Risk factor	CAV	G	IL37	272.12	Hyperglyceridemia	endocrine/metabolic	557	8858	-0.0814384	0.0732314	0.921789	0.266108	1	1
chr1.173115604.T.G	rs17300100	G	Severity	CAV	G	-	587	Kidney replaced by transpant	genitourinary	184	12917	-0.288595	0.259513	0.749316	0.266112	1	1
chr17.9267091.C.T	rs34761447	C	Severity	CAV	T	STX8	574.1	Cholelithiasis	digestive	469	15083	0.1621	0.145767	1.17598	0.266119	1	1
chr17.8109899.C.T	rs151256885	T	Severity	CAV	T	ALOXE3	772	Symptoms of the muscles	symptoms	104	14954	-0.796735	0.716469	0.450798	0.266125	1	1
chr10.43519603.G.T	rs10793436	G	Severity	CAV	T	-	245.2	Chronic thyroiditis	endocrine/metabolic	232	12469	0.105891	0.0952235	1.1117	0.266129	1	1
chr10.43519603.G.T	rs10793436	G	Severity	CAV	T	-	245.21	Chronic lymphocytic thyroiditis	endocrine/metabolic	232	12469	0.105891	0.0952235	1.1117	0.266129	1	1
chr1.20166359.C.T	rs72663004	T	Severity	CAV	T	PLA2G2C	695	Erythematous conditions	dermatologic	710	13466	0.132228	0.118908	1.14137	0.266129	1	1
chr13.41746691.T.A	rs10507497	A	Severity	CAV-FE	A	VWA8	454	Varicose veins	circulatory system	1018	12557	0.0637314	0.0573124	1.06581	0.266138	1	1
chr11.88824823.A.G	rs10831496	G	Severity	CAV-FE	A	GRM5	285	Other anemias	hematopoietic	2282	11865	0.0401474	0.0361046	1.04096	0.266149	1	1
chr17.45995618.A.G	rs112572874	G	Risk factor	CAV-FE	G	MAPT	382	Otalgia	sense organs	190	14674	0.154423	0.138874	1.16698	0.266154	1	1
chr3.1052111.C.G	rs1504061	G	Severity	CAV	G	-	686	Other local infections of skin and subcutaneous tissue	dermatologic	141	13601	-0.29782	0.267837	0.742435	0.266162	1	1
chr17.42362183.A.G	rs744166	G	Risk factor; Severity	CAV	G	STAT3	627.3	Postmenopausal atrophic vaginitis	genitourinary	312	12398	0.0968387	0.0870896	1.10168	0.266162	1	1
chr3.141689849.A.G	rs6440031	G	Severity	CAV	A	LINC02618	333	Extrapyramidal disease and abnormal movement disorders	neurological	133	13330	-0.345253	0.31051	0.708042	0.266186	1	1
chr20.50172836.A.G	rs6122883	G	Severity	CAV-FE	G	LINC01273	386.2	Peripheral or central vertigo	sense organs	221	12782	0.115832	0.104176	1.12281	0.266189	1	1
chr7.54580201.A.C	rs622568	C	Severity; Risk factor	CAV-FE	C	-	530	Diseases of esophagus	digestive	4065	10709	-0.0357093	0.0321167	0.964921	0.266197	1	1
chr15.90879313.T.C	rs8039305	C	Risk factor	CAV-FE	C	FURIN	571.51	Cirrhosis of liver without mention of alcohol	digestive	692	12679	0.0654036	0.0588236	1.06759	0.266198	1	1
chr5.159315942.T.G	rs3212227	T	Severity	FCP	G	IL12B	562	Diverticulosis and diverticulitis	digestive	421	11237	0.0852169	0.0766457	1.08895	0.266212	1	1
chr4.143996657.T.C	rs6840234	C	Protective	FCP + IP	T	GYPB	276	Disorders of fluid, electrolyte, and acid-base balance	endocrine/metabolic	896	11258	-0.058664	0.0527638	0.943024	0.266214	1	1
chr21.33252612.A.G	rs2236757	A	Severity	CAV-FE	A	IFNAR2	371	Inflammation of the eye	sense organs	319	13280	-0.0985024	0.0885966	0.906193	0.266221	1	1
chr5.124614711.G.T	rs4240376	G	Severity	CAV	T	-	619.4	Noninflammatory disorders of vagina	genitourinary	612	13775	-0.080251	0.0721809	0.922885	0.266222	1	1
chr5.77379593.G.A	rs7715119	A	Severity	CAV-FE	A	PDE8B	285.2	Anemia of chronic disease	hematopoietic	285	11803	-0.14377	0.129314	0.866087	0.266227	1	1
chrX.15561454.T.C	rs142017934	C	Severity	CAV	C	ACE2	287.3	Thrombocytopenia	hematopoietic	391	14986	0.578976	0.520773	1.78421	0.26624	1	1
chr4.68840276.G.A	rs115162070	G	Severity	CAV	A	-	428	Congestive heart failure; nonhypertensive	circulatory system	1071	13830	0.122622	0.110297	1.13046	0.266245	1	1
chr4.186082920.C.T	rs3775291	T	Risk factor; Severity	CAV-FE	T	TLR3	465	Acute upper respiratory infections of multiple or unspecified sites	respiratory	2081	11120	-0.0451706	0.0406302	0.955834	0.266245	1	1
chr9.133257521.T.TC	rs8176719	TC	Severity; Risk factor	CAV-FE	TC	ABO	282	Hereditary hemolytic anemias	hematopoietic	112	11855	0.160607	0.144466	1.17422	0.266255	1	1
chr11.126292948.C.T	rs8177374	T	Protective	CAV	T	TIRAP	340	Migraine	neurological	971	13342	-0.0944462	0.0849544	0.909877	0.266255	1	1
chrX.15603134.G.A	rs7885856	G;A	Possible functional consequences	FCP + IP	A	ACE2	706.2	Sebaceous cyst	dermatologic	229	13408	-0.359845	0.323685	0.697785	0.266262	1	1
chr2.112913801.G.T	rs3811046	T	Risk factor	CAV	G	IL37	277.5	Other disorders of lipoid metabolism	endocrine/metabolic	102	15180	-0.179836	0.161766	0.835407	0.266265	1	1
chr6.31153649.G.A	rs143334143	A	Severity; Risk factor	CAV-FE	A	CCHCR1	216.1	Screening for malignant neoplasms of the skin	neoplasms	238	14665	-0.176567	0.158825	0.838143	0.266265	1	1
chr11.34482745.G.A	rs61882275	G	Severity	CAV	A	ELF5	394	Rheumatic disease of the heart valves	circulatory system	173	14549	-0.12924	0.116258	0.878763	0.266283	1	1
chr10.43519603.G.T	rs10793436	G	Severity	CAV	T	-	599	Other symptoms/disorders or the urinary system	genitourinary	2487	10660	-0.0364641	0.0328018	0.964193	0.26629	1	1
chrX.15600857.A.G	rs73635825	G	Risk factor*Conflicting; Protective*Conflicting	FCP + IP	G	ACE2	427.9	Palpitations	circulatory system	1216	12059	0.954542	0.858676	2.59748	0.266291	1	1
chr8.97128242.T.C	rs7817272	C	Severity	CAV	C	CPQ	427.1	Paroxysmal tachycardia, unspecified	circulatory system	266	12036	-0.110617	0.0995075	0.895282	0.266293	1	1
chr11.320772.A.G	rs12252	G	Severity; Risk factor	CAV	G	IFITM3	535	Gastritis and duodenitis	digestive	754	13891	-0.0867588	0.078047	0.916898	0.266301	1	1
chr9.4329170.T.C	rs3895472	C	Severity	CAV	T	GLIS3	241	Nontoxic nodular goiter	endocrine/metabolic	792	12782	0.0905573	0.0814644	1.09478	0.266303	1	1
chr6.41534945.A.C	rs1886814	C	Severity	CAV-FE	C	FOXP4-AS1	414	Other forms of chronic heart disease	circulatory system	215	13318	-0.171045	0.153874	0.842784	0.266314	1	1
chr4.44416575.T.C	rs35540967	C	Severity	CAV	C	KCTD8	496.21	Obstructive chronic bronchitis	respiratory	238	11633	-0.24191	0.217628	0.785127	0.266322	1	1
chr1.12207235.C.T	rs3397	T	Severity	CAV-FE	C	TNFRSF1B	071.1	HIV infection, symptomatic	infectious diseases	938	8973	0.0591149	0.0531815	1.0609	0.266324	1	1
chr4.107694523.TG.T	rs70947091	T	Severity	CAV-FE	T	PAPSS1	427.8	Sinoatrial node dysfunction (Bradycardia)	circulatory system	108	11946	0.180179	0.162097	1.19743	0.266329	1	1
chr12.6845711.C.T	rs5443	T	protective	CAV	T	CDCA3	737	Curvature of spine	musculoskeletal	136	14880	0.139367	0.12538	1.14955	0.266331	1	1
chr1.155133406.T.G	rs4971066	G	Risk factor	CAV	G	EFNA1	697	Sarcoidosis	dermatologic	128	13330	0.174786	0.157246	1.19099	0.266335	1	1
chr2.60480453.A.G	rs1123573	A	Severity	CAV-FE	G	BCL11A	366.2	Senile cataract	sense organs	861	14106	0.0614228	0.0552592	1.06335	0.266336	1	1
chr14.94566450.G.A	rs2093266	A	Risk factor for acute kidney injury	CAV	A	SERPINA4	250.2	Type 2 diabetes	endocrine/metabolic	4335	10335	-0.0419245	0.0377189	0.958942	0.266353	1	1
chr14.76832814.C.CT	rs34279101	CT	Severity	CAV	CT	LRRC74A	252	Disorders of parathyroid gland	endocrine/metabolic	257	14513	-0.150021	0.134972	0.86069	0.266357	1	1
chr15.60845514.G.A	rs17303202	A	Risk factor; Severity	CAV-FE	A	RORA	411.4	Coronary atherosclerosis	circulatory system	2001	13359	-0.0477463	0.0429582	0.953376	0.266371	1	1
chr6.6924962.A.C	rs6933436	C	Severity	CAV	C	-	687.4	Disturbance of skin sensation	dermatologic	729	10943	-0.0670351	0.0603134	0.935162	0.266376	1	1
chr12.6845711.C.T	rs5443	T	protective	CAV	T	CDCA3	555.2	Ulcerative colitis	digestive	100	11257	0.161446	0.145257	1.17521	0.266376	1	1
chr12.47844974.A.G	rs731236	AG and AA genotype	Severity	CAV	G	VDR	626	Disorders of menstruation and other abnormal bleeding from female genital tract	genitourinary	1335	12401	0.056343	0.0506935	1.05796	0.266378	1	1
chr1.31151182.G.C	rs12083278	C	Severity	CAV	G	-	535.2	Atrophic gastritis	digestive	156	13562	-0.138212	0.124355	0.870914	0.26638	1	1
chr4.143996657.T.C	rs6840234	C	Protective	FCP + IP	T	GYPB	300.9	Posttraumatic stress disorder	mental disorders	251	7470	-0.105951	0.0953284	0.899469	0.266383	1	1
chr17.9267091.C.T	rs34761447	C	Severity	CAV	T	STX8	721.2	Spondylosis with myelopathy	musculoskeletal	100	13600	-0.464322	0.417776	0.628561	0.266391	1	1
chr9.21131628.G.C	rs12236000	G	Severity	CAV	C	-	288.1	Decreased white blood cell count	hematopoietic	208	14122	0.172967	0.15563	1.18883	0.266396	1	1
chr15.34253720.A.G	rs2705343	G	Severity	CAV-FE	G	SLC12A6	411.1	Unstable angina (intermediate coronary syndrome)	circulatory system	101	13187	0.205568	0.184965	1.22822	0.266401	1	1
chr11.114726432.A.T	rs1712779	T	Severity	CAV-FE	T	-	715.1	Sacroiliitis NEC	musculoskeletal	140	14941	-0.147779	0.13297	0.862622	0.266409	1	1
chr17.63488670.G.A	rs4343	G	Severity; Risk factor	CAV	G	ACE	947	Urticaria	dermatologic	264	12589	0.101415	0.0912524	1.10674	0.266412	1	1
chr6.18015216.C.T	rs140247774	T	Severity	CAV	T	-	649	Other conditions or status of the mother complicating pregnancy, childbirth, or the puerperium	pregnancy complications	125	15887	-0.577272	0.519429	0.561428	0.266415	1	1
chr5.32750877.T.C	rs1173773	C	Protective	CAV	C	NPR3	427.8	Sinoatrial node dysfunction (Bradycardia)	circulatory system	110	11984	-0.160965	0.144839	0.851322	0.266424	1	1
chr6.31153649.G.A	rs143334143	A	Severity; Risk factor	CAV-FE	A	CCHCR1	702	Degenerative skin conditions and other dermatoses	dermatologic	231	14346	0.165153	0.148608	1.17957	0.266426	1	1
chr10.52771466.C.T	rs1800451	T	Potential functional effect on protein	FCP + IP	T	MBL2	285.2	Anemia of chronic disease	hematopoietic	286	11847	-0.187594	0.168803	0.828951	0.26643	1	1
chr21.33287378.C.T	rs8178521	T	Severity	CAV-FE	T	IL10RB	280	Iron deficiency anemias	hematopoietic	1382	11707	-0.0619971	0.055787	0.939886	0.266431	1	1
chr10.52340585.A.T	rs1441121	T	Severity	CAV	A	-	275.6	Hypercalcemia	endocrine/metabolic	282	15116	0.106185	0.0955491	1.11203	0.266434	1	1
chr2.195994321.C.T	rs191631470	T	Severity	CAV	T	DNAH7	728.7	Fasciitis	musculoskeletal	480	11548	-0.797863	0.717958	0.45029	0.266442	1	1
chr19.24134099.G.A	rs10407383	A	Severity	CAV-FE	A	ZNF254	592.1	Cystitis	genitourinary	428	12612	0.0869921	0.078282	1.09089	0.266454	1	1
chr14.35401887.C.T	rs696	CC genotype	Severity	CAV	T	NFKBIA	580.3	Nephritis and nephropathy without mention of glomerulonephritis	genitourinary	104	13026	-0.165415	0.148852	0.847542	0.266454	1	1
chr4.143999443.G.A	rs7683365	A	Risk factor	FCP + IP	A	GYPB	458	Hypotension	circulatory system	178	13224	0.139535	0.125565	1.14974	0.266455	1	1
chr8.16932640.T.C	rs118072448	T	Severity	CAV	C	-	286	Coagulation defects	hematopoietic	240	14877	-0.304767	0.274256	0.737295	0.266461	1	1
chr1.173115604.T.G	rs17300100	G	Severity	CAV	G	-	455	Hemorrhoids	circulatory system	728	12433	-0.131957	0.11875	0.876379	0.266475	1	1
chr1.206773552.T.C	rs1800896	C	Severity	FCP	C	IL10	279.7	Other immunological findings	endocrine/metabolic	757	15023	0.0628939	0.0565992	1.06491	0.266476	1	1
chr17.34252769.A.G	rs1024611	G	Risk factor	CAV	G	CCL2	285	Other anemias	hematopoietic	2282	11864	0.0402243	0.0361988	1.04104	0.26648	1	1
chr2.181488719.A.C	rs2034831	C	Severity	CAV	C	ITGA4	741.2	Stiffness of joint	musculoskeletal	613	14595	-0.150721	0.13564	0.860087	0.266489	1	1
chr2.181488719.A.C	rs2034831	C	Severity	CAV	C	ITGA4	465	Acute upper respiratory infections of multiple or unspecified sites	respiratory	2065	11042	-0.0870819	0.07837	0.916602	0.266498	1	1
chr11.88436431.C.T	rs72953026	T	Severity	CAV-FE	T	-	411	Ischemic Heart Disease	circulatory system	2204	13276	0.0559473	0.0503502	1.05754	0.266498	1	1
chr10.52340585.A.T	rs1441121	T	Severity	CAV	A	-	418	Nonspecific chest pain	circulatory system	2699	10737	-0.0390696	0.0351612	0.961684	0.266501	1	1
chr5.123497022.T.C	rs62377777	T	Severity	CAV	C	-	735.21	Hammer toe (acquired)	musculoskeletal	171	14819	-0.153948	0.138548	0.857316	0.266502	1	1
chr14.74952741.A.G	rs2268616	G	Risk factor	CAV	G	PGF	704	Diseases of hair and hair follicles	dermatologic	605	13609	0.1279	0.115109	1.13644	0.266518	1	1
chr6.30887474.G.A	rs4618569	AG genotype	Severity	CAV	A	DDR1	250.24	Type 2 diabetes with neurological manifestations	endocrine/metabolic	901	10375	-0.0628686	0.0565818	0.939067	0.26652	1	1
chr4.186082920.C.T	rs3775291	T	Risk factor; Severity	CAV-FE	T	TLR3	433.21	Cerebral artery occlusion, with cerebral infarction	circulatory system	520	14830	-0.0879419	0.0791502	0.915814	0.266535	1	1
chr1.109740350.G.T	rs1332018	T	Risk factor; Severity	CAV	G	GSTM3	454	Varicose veins	circulatory system	1024	12584	-0.0561539	0.0505412	0.945394	0.266546	1	1
chr12.106231175.T.A	rs12823094	A	Severity	CAV	A	-	214	Lipoma	neoplasms	197	14855	-0.166883	0.150203	0.846298	0.266547	1	1
chr1.196673103.G.A	rs800292	A	Severity	CAV	A	CFH	338.2	Chronic pain	neurological	3206	10961	-0.0336949	0.0303272	0.966866	0.266548	1	1
chr12.47902438.G.T	rs11574024	T	Severity	CAV	T	VDR	930	Allergic reaction to food	injuries & poisonings	241	12552	0.23218	0.208986	1.26135	0.266577	1	1
chr6.160731787.C.T	rs4252128	T	Potential functional effect on protein	FCP + IP	T	PLG	427.12	Paroxysmal ventricular tachycardia	circulatory system	152	12048	0.43046	0.387461	1.53797	0.266578	1	1
chr16.57636629.G.A	rs7499679	A	Severity	CAV	A	ADGRG1	593.1	Gross hematuria	genitourinary	191	12487	0.128458	0.115628	1.13707	0.266585	1	1
chr8.97128242.T.C	rs7817272	C	Severity	CAV	C	CPQ	280.2	Iron deficiency anemia secondary to blood loss (chronic)	hematopoietic	559	11860	0.0745165	0.067074	1.07736	0.266586	1	1
chr4.67963489.G.A	rs6552134	G	Possible functional consequences	FCP + IP	G	TMPRSS11A	272.11	Hypercholesterolemia	endocrine/metabolic	1967	8738	0.0454677	0.0409271	1.04652	0.266592	1	1
chr17.15965007.C.T	rs8081547	T	Risk factor	FCP + IP	T	ADORA2B	054	Herpes simplex	infectious diseases	508	10755	-0.0945483	0.0851064	0.909784	0.266593	1	1
chrX.15566297.A.G	rs4646179	G	Severity	CAV	G	ACE2	261	Vitamin deficiency	endocrine/metabolic	4387	10116	-0.1096	0.0986565	0.896193	0.266601	1	1
chr4.24511798.A.G	rs73246461	G	Severity	CAV	G	-	737	Curvature of spine	musculoskeletal	136	14500	-0.187573	0.168849	0.828969	0.266615	1	1
chr2.167953627.G.A	rs7595310	A	Severity	CAV-FE	A	STK39	272.11	Hypercholesterolemia	endocrine/metabolic	1951	8722	0.047467	0.0427288	1.04861	0.266616	1	1
chr21.33287378.C.T	rs8178521	T	Severity	CAV-FE	T	IL10RB	495.2	Asthma with exacerbation	respiratory	811	11560	-0.0799436	0.0719654	0.923168	0.266628	1	1
chr9.133251249.A.G	rs7849280	G	Protective	CAV	G	ABO	654	Other and unspecified complications of birth; puerperium affecting management of mother	pregnancy complications	179	15993	0.175584	0.158062	1.19194	0.266631	1	1
chr13.112889041.C.T	rs9577175	T	Severity	CAV	T	ATP11A	368.9	Subjective visual disturbances	sense organs	136	14302	0.16981	0.152866	1.18508	0.266635	1	1
chr1.173115604.T.G	rs17300100	G	Severity	CAV	G	-	514.2	Solitary pulmonary nodule	respiratory	573	14853	0.131472	0.118353	1.14051	0.266637	1	1
chr5.123497022.T.C	rs62377777	T	Severity	CAV	C	-	174.11	Malignant neoplasm of female breast	neoplasms	395	14724	0.0970305	0.08735	1.10189	0.266644	1	1
chr14.55263686.C.T	rs10140801	T	Severity	CAV-FE	T	FBXO34-AS1	740.9	Osteoarthrosis NOS	musculoskeletal	1609	12316	0.0477586	0.0429956	1.04892	0.266663	1	1
chrX.15564667.C.T	rs2074192	T	Severity (T allele); Severity for males > 50 y.o (T allele); Protective (C allele); Protective (CT genotype)	CAV	T	ACE2	275	Disorders of mineral metabolism	endocrine/metabolic	478	15421	0.0813072	0.0731984	1.0847	0.266663	1	1
chr6.30887474.G.A	rs4618569	AG genotype	Severity	CAV	A	DDR1	720	Spinal stenosis	musculoskeletal	233	13705	0.112421	0.10121	1.11898	0.266666	1	1
chr1.206773552.T.C	rs1800896	C	Severity	FCP	C	IL10	580.2	Nephrotic syndrome without mention of glomerulonephritis	genitourinary	164	13065	-0.13959	0.125673	0.869715	0.26668	1	1
chr2.112913801.G.T	rs3811046	T	Risk factor	CAV	G	IL37	706.2	Sebaceous cyst	dermatologic	229	13406	-0.1173	0.105607	0.889319	0.266692	1	1
chr5.21768177.G.A	-	HLA-A*02:02	Protective	IP	A	HLA-A	571.5	Other chronic nonalcoholic liver disease	digestive	1457	12654	-0.0458565	0.041287	0.955179	0.266707	1	1
chrX.15566297.A.G	rs4646179	G	Severity	CAV	G	ACE2	071.1	HIV infection, symptomatic	infectious diseases	1134	11194	-0.21755	0.195872	0.804487	0.266707	1	1
chr1.20166359.C.T	rs72663004	T	Severity	CAV	T	PLA2G2C	696	Psoriasis and related disorders	dermatologic	289	13067	0.196349	0.176784	1.21695	0.26671	1	1
chr1.155197995.A.G	rs41264915	A	Severity	CAV-FE	G	THBS3	459.9	Circulatory disease NEC	circulatory system	249	14935	-0.159881	0.143951	0.852245	0.266714	1	1
chr7.117559590.ATCT.A	rs113993960	A	Severity	CAV	A	CFTR	411	Ischemic Heart Disease	circulatory system	2219	13357	-0.466333	0.41987	0.627298	0.266714	1	1
chrX.15587729.C.T	rs4646140	T	Severity	CAV	T	ACE2	275	Disorders of mineral metabolism	endocrine/metabolic	479	15540	-0.241917	0.217816	0.785121	0.266721	1	1
chr17.27263807.T.C	rs60811869	C	Severity	CAV	C	-	720	Spinal stenosis	musculoskeletal	233	13689	0.252345	0.227213	1.28704	0.266736	1	1
chr6.158608455.C.T	rs117665206	T	Severity	CAV	T	TMEM181	459	Other disorders of circulatory system	circulatory system	401	14974	0.46319	0.417072	1.58913	0.266751	1	1
chr12.8058591.T.C	rs7842	C	Risk factor; Severity	CAV	C	C3AR1	571.51	Cirrhosis of liver without mention of alcohol	digestive	711	13036	-0.0667865	0.0601383	0.935395	0.266763	1	1
chr11.611919.C.G	rs702966	C	Severity in African-Americans	CAV	G	PHRF1	695.7	Prurigo and Lichen	dermatologic	133	13465	0.140596	0.126602	1.15096	0.26677	1	1
chr10.43519603.G.T	rs10793436	G	Severity	CAV	T	-	594	Urinary calculus	genitourinary	673	14353	-0.0631747	0.056887	0.938779	0.266771	1	1
chr9.87725456.A.T	rs56952354	A;T	Possible functional consequences	FCP + IP	T	CTSL	735	Acquired foot deformities	musculoskeletal	386	14832	-0.399464	0.359715	0.670679	0.266782	1	1
chr5.1211624.A.G	rs76067074	G	Severity	CAV-FE	G	SLC6A19	550	Abdominal hernia	digestive	927	14771	0.119775	0.107858	1.12724	0.266787	1	1
chr10.52771475.C.T	rs1800450	T	Severity	CAV	T	MBL2	300.9	Posttraumatic stress disorder	mental disorders	316	9365	0.122491	0.110304	1.13031	0.266788	1	1
chr17.27263807.T.C	rs60811869	C	Severity	CAV	C	-	317	Alcohol-related disorders	mental disorders	443	12975	-0.234865	0.211499	0.790678	0.266793	1	1
chr9.4329170.T.C	rs3895472	C	Severity	CAV	T	GLIS3	727	Other disorders of synovium, tendon, and bursa	musculoskeletal	700	11178	0.0934715	0.0841726	1.09798	0.266794	1	1
chr1.155175305.G.A	rs7528026	A	Severity	CAV	A	TRIM46	593	Hematuria	genitourinary	564	12612	-0.245858	0.2214	0.782033	0.266796	1	1
chr1.205208489.G.A	rs11240388	G	Severity	CAV-FE	A	DSTYK	519	Other diseases of respiratory system, not elsewhere classified	respiratory	167	15844	0.12572	0.113214	1.13396	0.266799	1	1
chr10.22439346.T.C	-	HLA-A*02:02	Protective	IP	C	HLA-A	740.9	Osteoarthrosis NOS	musculoskeletal	1609	12298	-0.0974444	0.0877524	0.907153	0.266806	1	1
chr4.67963489.G.A	rs6552134	G	Possible functional consequences	FCP + IP	G	TMPRSS11A	270.3	Disorders of plasma protein metabolism	endocrine/metabolic	125	14889	0.150139	0.135207	1.162	0.266811	1	1
chr13.41746691.T.A	rs10507497	A	Severity	CAV-FE	A	VWA8	510	Other diseases of lung	respiratory	137	16034	0.15829	0.142555	1.17151	0.266837	1	1
chr17.35880776.C.T	rs2107538	T	Risk factor; Severity	FCP	T	CCL5	288	Diseases of white blood cells	hematopoietic	251	14144	-0.119218	0.107368	0.887615	0.266843	1	1
chrX.15581269.T.C	rs138390800	C	May destabilize ACE2 protein structure	FCP + IP	C	ACE2	427.6	Premature beats	circulatory system	118	12059	1.15014	1.03584	3.15863	0.266849	1	1
chr10.22439346.T.C	-	HLA-A*02:02	Protective	IP	C	HLA-A	199	Neoplasm of uncertain behavior	neoplasms	136	14449	0.268914	0.242196	1.30854	0.266862	1	1
chr6.160731787.C.T	rs4252128	T	Potential functional effect on protein	FCP + IP	T	PLG	302	Sexual and gender identity disorders	mental disorders	125	9367	-0.789357	0.710939	0.454137	0.266869	1	1
chr8.97128242.T.C	rs7817272	C	Severity	CAV	C	CPQ	694.2	Other dyschromia	dermatologic	246	13444	0.1098	0.0988939	1.11606	0.266877	1	1
chrX.12885540.A.T	rs179008	T	Severity; Risk factor	CAV	T	TLR7	695.8	Other specified erythematous conditions	dermatologic	171	13119	-0.175858	0.158397	0.838737	0.266897	1	1
chr5.174562335.T.A	rs2220543	T	Severity	CAV	A	SUMO2P6	578	Gastrointestinal hemorrhage	digestive	852	13871	0.0580115	0.0522516	1.05973	0.266898	1	1
chr16.3500977.C.G	rs2301762	G	Severity	CAV	G	CLUAP1	350.2	Abnormality of gait	neurological	1185	13542	0.114672	0.103292	1.12151	0.266924	1	1
chrX.15599938.A.G	rs2106809	G	Severity	CAV	G	ACE2	555.1	Regional enteritis	digestive	116	11257	0.186778	0.168242	1.20536	0.266924	1	1
chr10.36988942.A.G	rs2091431	G	Severity	CAV	A	-	715.1	Sacroiliitis NEC	musculoskeletal	140	14795	-0.149531	0.134692	0.861112	0.266925	1	1
chr8.37849759.C.T	rs138763430	T	Severity	CAV	T	BRF2	285.1	Acute posthemorrhagic anemia	hematopoietic	141	11883	0.808694	0.728444	2.24497	0.266928	1	1
chr1.46309111.A.G	rs41292543	G	Severity	CAV-FE	G	UQCRH	348	Other conditions of brain	neurological	111	14615	-0.3789	0.341303	0.684614	0.266932	1	1
chrX.15564667.C.T	rs2074192	T	Severity (T allele); Severity for males > 50 y.o (T allele); Protective (C allele); Protective (CT genotype)	CAV	T	ACE2	271.3	Intestinal disaccharidase deficiencies and disaccharide malabsorption	endocrine/metabolic	2115	13273	-0.0422302	0.03804	0.958649	0.266934	1	1
chr5.131995059.C.T	rs56162149	T	Severity	CAV-FE	T	ACSL6	199	Neoplasm of uncertain behavior	neoplasms	136	14348	-0.166592	0.150066	0.846545	0.266943	1	1
chr1.109740350.G.T	rs1332018	T	Risk factor; Severity	CAV	G	GSTM3	355.1	Chronic pain syndrome	neurological	303	14497	-0.0984359	0.0886716	0.906254	0.266949	1	1
chr11.126292948.C.T	rs8177374	T	Protective	CAV	T	TIRAP	215	Other benign neoplasm of connective and other soft tissue	neoplasms	201	15446	0.186049	0.167595	1.20448	0.266951	1	1
chr3.38894643.C.T	rs33985936	T	Severity	CAV	T	SCN11A	362.4	Retinal vascular changes and abnomalities	sense organs	155	13670	-0.164811	0.148467	0.848054	0.266963	1	1
chr9.87724615.A.G	rs3128509	A;G	Possible functional consequences	FCP + IP	A	CTSL	475	Chronic sinusitis	respiratory	818	10373	-0.0611639	0.0551	0.940669	0.266976	1	1
chr1.31151182.G.C	rs12083278	C	Severity	CAV	G	-	296.1	Bipolar	mental disorders	343	8809	0.0925509	0.0833756	1.09697	0.266978	1	1
chr4.25613313.G.A	-	HLA-A*02:02	Protective	IP	A	HLA-A	227.3	Benign neoplasm of pituitary gland and craniopharyngeal duct (pouch)	neoplasms	109	15953	-0.219287	0.197551	0.803091	0.266987	1	1
chr19.31533051.C.A	rs8105499	C	Severity	CAV	A	LINC02841	574.2	Calculus of bile duct	digestive	118	15009	0.174402	0.157115	1.19053	0.266989	1	1
chr2.136948486.A.G	rs7605851	G	Severity	CAV-FE	G	THSD7B	426.3	Bundle branch block	circulatory system	109	12003	-0.247444	0.222919	0.780794	0.266991	1	1
chr17.35880776.C.T	rs2107538	T	Risk factor; Severity	FCP	T	CCL5	296.1	Bipolar	mental disorders	360	9334	-0.10067	0.0906922	0.904232	0.266992	1	1
chrX.15564667.C.T	rs2074192	T	Severity (T allele); Severity for males > 50 y.o (T allele); Protective (C allele); Protective (CT genotype)	CAV	T	ACE2	721	Spondylosis and allied disorders	musculoskeletal	994	13602	-0.0592525	0.0533799	0.942469	0.266993	1	1
chr9.33426577.A.G	rs10813976	G	Severity	CAV	G	-	290.11	Alzheimer's disease	mental disorders	110	14212	0.208214	0.187578	1.23148	0.266993	1	1
chr17.34252769.A.G	rs1024611	G	Risk factor	CAV	G	CCL2	714.1	Rheumatoid arthritis	musculoskeletal	401	14931	0.0855033	0.0770292	1.08927	0.266994	1	1
chr12.112919388.G.A	rs10774671	A	Severity (A allele); Protective (G allele)	CAV-FE	G	OAS1	726.1	Enthesopathy	musculoskeletal	611	11427	-0.0713483	0.0642776	0.931138	0.266998	1	1
chr11.26675470.T.G	rs10835056	G	Severity	CAV	T	SLC5A12	578.8	Hemorrhage of rectum and anus	digestive	502	13876	-0.0753082	0.0678458	0.927458	0.267003	1	1
chr6.52200448.A.G	rs13192246	G	Severity	CAV	A	-	611	Abnormal findings on mammogram or breast exam	genitourinary	936	13250	0.0616939	0.055581	1.06364	0.267007	1	1
chr21.33287378.C.T	rs8178521	T	Severity	CAV-FE	T	IL10RB	593.1	Gross hematuria	genitourinary	188	12452	-0.159087	0.143326	0.852922	0.267013	1	1
chr1.169597075.C.T	rs6127	T	Severity in males	CAV	C	SELP	565	Anal and rectal conditions	digestive	500	14840	0.0802964	0.0723425	1.08361	0.267022	1	1
chr7.54580201.A.C	rs622568	C	Severity; Risk factor	CAV-FE	C	-	276	Disorders of fluid, electrolyte, and acid-base balance	endocrine/metabolic	1169	14072	0.0573472	0.0516668	1.05902	0.267023	1	1
chrX.15603134.G.A	rs7885856	G;A	Possible functional consequences	FCP + IP	A	ACE2	599.3	Dysuria	genitourinary	1096	11355	-0.158403	0.142714	0.853505	0.267025	1	1
chr1.206773552.T.C	rs1800896	C	Severity	FCP	C	IL10	627	Menopausal and postmenopausal disorders	genitourinary	859	12405	0.0614635	0.0553756	1.06339	0.267026	1	1
chr20.50172836.A.G	rs6122883	G	Severity	CAV-FE	G	LINC01273	288.2	Elevated white blood cell count	hematopoietic	238	13996	0.110496	0.0995514	1.11683	0.267026	1	1
chrX.15581240.G.A	rs147464721	A	Severity	CAV	A	ACE2	740	Osteoarthrosis	musculoskeletal	2733	12408	-0.438012	0.394631	0.645318	0.26703	1	1
chr1.155133406.T.G	rs4971066	G	Risk factor	CAV	G	EFNA1	261.4	Vitamin D deficiency	endocrine/metabolic	3970	10017	-0.0371114	0.033437	0.963569	0.267047	1	1
chr8.38996464.C.A	rs7840270	C	Severity	CAV-FE	A	ADAM9	208	Benign neoplasm of colon	neoplasms	662	14316	0.0659546	0.0594274	1.06818	0.26707	1	1
chr6.41534945.A.C	rs1886814	C	Severity	CAV-FE	C	FOXP4-AS1	704	Diseases of hair and hair follicles	dermatologic	619	13934	0.0945936	0.0852327	1.09921	0.267074	1	1
chr9.87726001.C.A	rs41307457	C;A	Possible functional consequences	FCP + IP	A	CTSL	110.2	Dermatomycoses	infectious diseases	155	12170	-0.286803	0.258423	0.75066	0.267077	1	1
chr2.162267541.C.T	rs1990760	T	Risk factor; Severity	CAV	T	IFIH1	483	Acute bronchitis and bronchiolitis	respiratory	170	13978	0.128747	0.116009	1.1374	0.267084	1	1
chr10.51197961.C.A	rs7897633	A	Severity in European-Americans	CAV	C	PRKG1	593	Hematuria	genitourinary	565	12615	0.0720198	0.0648957	1.07468	0.267095	1	1
chrX.15581240.G.A	rs147464721	A	Severity	CAV	A	ACE2	599	Other symptoms/disorders or the urinary system	genitourinary	2594	11352	-0.458523	0.413171	0.632217	0.267101	1	1
chr2.191909428.G.A	rs147509469	A	Risk factor for females	CAV	A	CAVIN2-AS1	743	Osteoporosis, osteopenia and pathological fracture	musculoskeletal	1232	14330	-0.241929	0.218002	0.785112	0.267105	1	1
chr13.112889041.C.T	rs9577175	T	Severity	CAV	T	ATP11A	798.1	Chronic fatigue syndrome	symptoms	135	12331	0.169059	0.152339	1.18419	0.267105	1	1
chr17.42362183.A.G	rs744166	G	Risk factor; Severity	CAV	G	STAT3	594	Urinary calculus	genitourinary	696	15219	-0.0649289	0.0585076	0.937134	0.267106	1	1
chr1.205208489.G.A	rs11240388	G	Severity	CAV-FE	A	DSTYK	272.9	Unspecified disorder of lipoid metabolism	endocrine/metabolic	133	8850	0.145194	0.130841	1.15626	0.267129	1	1
chr21.33252612.A.G	rs2236757	A	Severity	CAV-FE	A	IFNAR2	285.1	Acute posthemorrhagic anemia	hematopoietic	139	11602	-0.14903	0.134298	0.861544	0.267132	1	1
chr15.34253720.A.G	rs2705343	G	Severity	CAV-FE	G	SLC12A6	381.1	Otitis media	sense organs	147	14465	-0.188856	0.17019	0.827906	0.267138	1	1
chr10.130802064.T.G	rs12253652	G	Severity	CAV	G	-	340.1	Migrain with aura	neurological	179	13130	-0.185799	0.167437	0.830441	0.267143	1	1
chr7.22728408.A.G	rs2069837	G	Severity	CAV-FE	G	IL6	350	Abnormal movement	neurological	1496	13653	0.0752601	0.0678231	1.07816	0.267148	1	1
chr17.15965007.C.T	rs8081547	T	Risk factor	FCP + IP	T	ADORA2B	743.1	Osteoporosis	musculoskeletal	1121	13758	-0.0700896	0.0631641	0.93231	0.267153	1	1
chr1.12207235.C.T	rs3397	T	Severity	CAV-FE	C	TNFRSF1B	272.1	Hyperlipidemia	endocrine/metabolic	5318	6985	-0.0343131	0.0309227	0.966269	0.267153	1	1
chr1.205208489.G.A	rs11240388	G	Severity	CAV-FE	A	DSTYK	697	Sarcoidosis	dermatologic	128	13456	-0.149221	0.13448	0.861379	0.267165	1	1
chr21.41465040.G.A	rs17001042	A	Possible functional consequences	FCP + IP	A	TMPRSS2	427.3	Other specified cardiac dysrhythmias	circulatory system	275	12051	-0.289092	0.260536	0.748943	0.26717	1	1
chr6.147217556.A.G	rs116898161	G	Severity	CAV	G	STXBP5	781	Symptoms involving nervous and musculoskeletal systems	symptoms	194	15745	-0.651162	0.586856	0.521439	0.267181	1	1
chr10.28606315.C.T	rs12773860	T	Severity	CAV	T	WAC	745	Pain in joint	musculoskeletal	4460	9050	0.060163	0.0542221	1.06201	0.267186	1	1
chr15.60845514.G.A	rs17303202	A	Risk factor; Severity	CAV-FE	A	RORA	284	Aplastic anemia	hematopoietic	144	11853	0.143161	0.129024	1.15392	0.267187	1	1
chr10.22439346.T.C	-	HLA-A*02:02	Protective	IP	C	HLA-A	614	Inflammatory diseases of female pelvic organs	genitourinary	463	14824	-0.180716	0.162875	0.834672	0.267198	1	1
chr2.112913801.G.T	rs3811046	T	Risk factor	CAV	G	IL37	763	Thoracic or lumbosacral neuritis or radiculitis, unspecified	symptoms	968	12893	-0.0595179	0.053642	0.942219	0.267198	1	1
chr1.230710048.A.G	rs699	G	Severity	CAV	A	AGT	613.5	Mastodynia	genitourinary	281	15239	0.101348	0.091346	1.10666	0.267218	1	1
chr18.6461231.C.G	rs11659676	G	Severity	CAV-FE	G	RPL6P27	351	Other peripheral nerve disorders	neurological	568	14007	-0.0681306	0.06141	0.934138	0.267241	1	1
chr1.12192898.T.G	rs1061622	T	Severity	CAV-FE	G	TNFRSF1B	357	Inflammatory and toxic neuropathy	neurological	476	15185	-0.103984	0.0937269	0.901239	0.267241	1	1
chr7.22548762.C.T	rs13227460	T	Severity	CAV	T	STEAP1B	709.2	Sicca syndrome	dermatologic	108	13006	-0.220773	0.198998	0.801899	0.267247	1	1
chr13.73984368.C.T	rs12871414	C	Severity	CAV	T	KLF12	721.2	Spondylosis with myelopathy	musculoskeletal	100	13515	0.187103	0.16865	1.20575	0.267251	1	1
chr2.112913801.G.T	rs3811046	T	Risk factor	CAV	G	IL37	681	Superficial cellulitis and abscess	dermatologic	853	13654	0.0616789	0.0555962	1.06362	0.267254	1	1
chr19.52830722.G.A	rs10411226	G	Severity	CAV	G	ZNF28	425	Cardiomyopathy	circulatory system	348	13650	0.0894139	0.0805962	1.09353	0.267255	1	1
chr10.43519603.G.T	rs10793436	G	Severity	CAV	T	-	414	Other forms of chronic heart disease	circulatory system	210	12556	-0.112549	0.10145	0.893554	0.267256	1	1
chr9.87725456.A.T	rs56952354	A;T	Possible functional consequences	FCP + IP	T	CTSL	395.6	Heart valve replaced	circulatory system	146	14563	-0.792815	0.714642	0.452569	0.267263	1	1
chr16.78590128.A.G	rs72803978	A	Severity	CAV	G	WWOX	690	Erythematosquamous dermatosis	dermatologic	304	13433	-0.276379	0.249128	0.758526	0.267265	1	1
chr16.78590128.A.G	rs72803978	A	Severity	CAV	G	WWOX	690.1	Seborrheic dermatitis	dermatologic	304	13433	-0.276379	0.249128	0.758526	0.267265	1	1
chr1.173115604.T.G	rs17300100	G	Severity	CAV	G	-	477	Epistaxis or throat hemorrhage	respiratory	178	10431	-0.28171	0.253936	0.754493	0.267269	1	1
chr10.89010241.T.C	rs982764	T	Severity	CAV-FE	C	FAS	588.2	Secondary hyperparathyroidism (of renal origin)	genitourinary	188	12986	0.121738	0.109737	1.12946	0.267273	1	1
chr13.102695866.A.G	rs599976	G	Severity	CAV-FE	G	METTL21C	250.23	Type 2 diabetes with ophthalmic manifestations	endocrine/metabolic	406	10371	0.128258	0.115614	1.13685	0.267274	1	1
chr4.143996657.T.C	rs6840234	C	Protective	FCP + IP	T	GYPB	250.25	Diabetes type 2 with peripheral circulatory disorders	endocrine/metabolic	539	8256	0.0768285	0.0692559	1.07986	0.267283	1	1
chr8.16932640.T.C	rs118072448	T	Severity	CAV	C	-	475	Chronic sinusitis	respiratory	823	10488	0.140371	0.126536	1.1507	0.267287	1	1
chr19.35687796.G.A	rs77127536	A	Severity	CAV	A	TYMSP2	571	Chronic liver disease and cirrhosis	digestive	1570	12994	0.061031	0.0550164	1.06293	0.267291	1	1
chr4.5820150.T.C	rs3774881	T	Severity	CAV	C	CRMP1	414	Other forms of chronic heart disease	circulatory system	200	11644	-0.122968	0.11085	0.884292	0.267293	1	1
chr8.40324459.C.A	rs11779911	C	Severity	CAV	A	SIRLNT	690	Erythematosquamous dermatosis	dermatologic	296	12951	0.104971	0.0946274	1.11068	0.267297	1	1
chr8.40324459.C.A	rs11779911	C	Severity	CAV	A	SIRLNT	690.1	Seborrheic dermatitis	dermatologic	296	12951	0.104971	0.0946274	1.11068	0.267297	1	1
chr5.124614711.G.T	rs4240376	G	Severity	CAV	T	-	070.2	Viral hepatitis B	infectious diseases	140	11197	-0.166659	0.150238	0.846488	0.267299	1	1
chr1.230710048.A.G	rs699	G	Severity	CAV	A	AGT	429.2	Abnormal function study of cardiovascular system	circulatory system	183	13892	0.124156	0.111926	1.13219	0.267314	1	1
chr11.114726432.A.T	rs1712779	T	Severity	CAV-FE	T	-	590	Pyelonephritis	genitourinary	131	12615	0.144551	0.130313	1.15552	0.267318	1	1
chr6.32623820.T.C	rs9271609	T	Severity	CAV	C	HLA-DQA1	535	Gastritis and duodenitis	digestive	777	14337	0.0627032	0.0565277	1.06471	0.267323	1	1
chr21.41465040.G.A	rs17001042	A	Possible functional consequences	FCP + IP	A	TMPRSS2	464	Acute sinusitis	respiratory	234	11116	0.266752	0.240481	1.30572	0.267324	1	1
chrX.15589409.C.T	rs148771870	T	interindividual clinical variability; may destabilize ACE2 protein structure	CAV-FE	T	ACE2	327.3	Sleep apnea	neurological	1272	12305	1.29742	1.16967	3.65984	0.267336	1	1
chr8.124324323.T.C	rs72711165	C	Severity	CAV-FE	C	TMEM65	704	Diseases of hair and hair follicles	dermatologic	623	14008	-0.286625	0.258403	0.750793	0.267336	1	1
chrX.15587729.C.T	rs4646140	T	Severity	CAV	T	ACE2	512.1	Wheezing	respiratory	216	8801	0.298983	0.269546	1.34849	0.267339	1	1
chr16.57636629.G.A	rs7499679	A	Severity	CAV	A	ADGRG1	296	Mood disorders	mental disorders	3355	9260	0.0377033	0.0339912	1.03842	0.267341	1	1
chr4.44416575.T.C	rs35540967	C	Severity	CAV	C	KCTD8	695.3	Rosacea	dermatologic	140	13358	-0.280492	0.252881	0.755412	0.267349	1	1
chr6.147217556.A.G	rs116898161	G	Severity	CAV	G	STXBP5	380.4	Impacted cerumen	sense organs	339	14781	-0.461812	0.416357	0.630141	0.267356	1	1
chr2.195519781.A.G	rs74417002	G	Severity	CAV	G	-	459.9	Circulatory disease NEC	circulatory system	250	14954	-0.318294	0.286968	0.727389	0.26736	1	1
chr9.133251249.A.G	rs7849280	G	Protective	CAV	G	ABO	272.12	Hyperglyceridemia	endocrine/metabolic	556	8845	0.111222	0.100276	1.11764	0.267364	1	1
chrX.15566297.A.G	rs4646179	G	Severity	CAV	G	ACE2	426.91	Cardiac pacemaker in situ	circulatory system	182	12050	0.366255	0.33022	1.44232	0.267376	1	1
chr17.27660155.T.C	rs117217714	C	Severity	CAV	C	NOS2P1	427.9	Palpitations	circulatory system	1213	12044	-0.473697	0.427091	0.622696	0.267377	1	1
chr18.69541156.T.C	rs12958013	T	Severity	CAV	C	DOK6	574.1	Cholelithiasis	digestive	458	14811	0.122597	0.11054	1.13043	0.267395	1	1
chr9.87726151.C.T	rs41312184	C;T	Possible functional consequences	FCP + IP	T	CTSL	155.1	Malignant neoplasm of liver, primary	neoplasms	144	15324	-0.563745	0.508306	0.569074	0.267401	1	1
chr4.107694523.TG.T	rs70947091	T	Severity	CAV-FE	T	PAPSS1	783	Fever of unknown origin	symptoms	306	15171	-0.106652	0.0961643	0.898839	0.267405	1	1
chr22.41925447.G.A	rs61756766	A	Severity	CAV	A	TNFRSF13C	458	Hypotension	circulatory system	204	14974	0.362017	0.326419	1.43622	0.267406	1	1
chr6.45737076.T.A	rs16873740	A	Severity	CAV	A	-	656	Other perinatal conditions of fetus or newborn	pregnancy complications	112	16090	-0.220412	0.198742	0.802188	0.267415	1	1
chr15.34253720.A.G	rs2705343	G	Severity	CAV-FE	G	SLC12A6	613.5	Mastodynia	genitourinary	281	15012	0.122219	0.110204	1.13	0.267418	1	1
chr13.22495675.AG.A	rs10714879	A	Severity	CAV	AG	-	250.42	Other abnormal glucose	endocrine/metabolic	843	10222	-0.0629674	0.0567773	0.938974	0.267419	1	1
chr6.52236941.T.C	rs763780	C	Protective	FCP	C	IL17F	496.3	Bronchiectasis	respiratory	116	11739	0.290191	0.261667	1.33668	0.267426	1	1
chr4.186082920.C.T	rs3775291	T	Risk factor; Severity	CAV-FE	T	TLR3	296.22	Major depressive disorder	mental disorders	3110	9375	0.0394387	0.0355621	1.04023	0.267427	1	1
chr15.100233816.G.A	rs143434383	A	Risk factor	CAV	A	ADAMTS17	562	Diverticulosis and diverticulitis	digestive	422	11241	0.48163	0.43429	1.61871	0.267428	1	1
chr11.1219991.G.T	rs35705950	T	Protective	CAV	T	MUC5B	274.1	Gout	endocrine/metabolic	261	15871	-0.231386	0.208643	0.793433	0.267429	1	1
chr4.67963489.G.A	rs6552134	G	Possible functional consequences	FCP + IP	G	TMPRSS11A	426.7	Abnormal electrocardiogram [ECG] [EKG]	circulatory system	415	11919	0.0831313	0.0749635	1.08668	0.267449	1	1
chr1.87162490.C.T	rs10873821	C	Severity	CAV	T	LINC01140	564.9	Personal history of diseases of digestive system	digestive	150	11225	-0.140543	0.126738	0.868887	0.267463	1	1
chr8.40324459.C.A	rs11779911	C	Severity	CAV	A	SIRLNT	426.92	Cardiac defibrillator in situ	circulatory system	195	11589	-0.138216	0.12464	0.870911	0.267465	1	1
chr11.14893332.A.G	rs10741657	G	Severity	CAV	A	CYP2R1	695.4	Lupus (localized and systemic)	dermatologic	269	13404	-0.109087	0.0983741	0.896653	0.267475	1	1
chr10.43519603.G.T	rs10793436	G	Severity	CAV	T	-	788	Syncope and collapse	symptoms	526	14305	0.0708294	0.0638744	1.0734	0.267479	1	1
chr10.52771482.G.A	rs5030737	A	Potential functional effect on protein	FCP + IP	A	MBL2	356	Hereditary and idiopathic peripheral neuropathy	neurological	175	15204	-0.397981	0.358906	0.671674	0.267485	1	1
chr4.67963489.G.A	rs6552134	G	Possible functional consequences	FCP + IP	G	TMPRSS11A	195	Cancer, suspected or other	neoplasms	181	14417	-0.124754	0.112506	0.882714	0.267486	1	1
chr21.41470664.C.T	rs61735794	T	Risk factor	CAV	T	TMPRSS2	613	Other nonmalignant breast conditions	genitourinary	402	15232	0.292004	0.263341	1.33911	0.267497	1	1
chrX.15564667.C.T	rs2074192	T	Severity (T allele); Severity for males > 50 y.o (T allele); Protective (C allele); Protective (CT genotype)	CAV	T	ACE2	724.2	Disorders of coccyx	musculoskeletal	164	13602	-0.137194	0.123729	0.871801	0.267506	1	1
chr1.161544752.A.C	rs396991	C	Severity	CAV-FE	C	FCGR3A	317.1	Alcoholism	mental disorders	360	12463	0.0925231	0.0834438	1.09694	0.267513	1	1
chr9.21131628.G.C	rs12236000	G	Severity	CAV	C	-	627.2	Symptomatic menopause	genitourinary	308	12345	-0.155646	0.140373	0.855862	0.267515	1	1
chr7.54580201.A.C	rs622568	C	Severity; Risk factor	CAV-FE	C	-	622	Polyp of female genital organs	genitourinary	162	15669	0.145019	0.130792	1.15606	0.267529	1	1
chr10.43519603.G.T	rs10793436	G	Severity	CAV	T	-	470	Septal Deviations/Turbinate Hypertrophy	respiratory	222	9933	-0.108223	0.0976074	0.897428	0.267535	1	1
chr10.43519603.G.T	rs10793436	G	Severity	CAV	T	-	433.2	Occlusion of cerebral arteries	circulatory system	512	13952	-0.0733993	0.0662035	0.92923	0.267564	1	1
chr22.41925447.G.A	rs61756766	A	Severity	CAV	A	TNFRSF13C	180	Cervical cancer and dysplasia	neoplasms	233	14410	0.360705	0.325347	1.43434	0.267569	1	1
chr11.26675470.T.G	rs10835056	G	Severity	CAV	T	SLC5A12	433.2	Occlusion of cerebral arteries	circulatory system	531	14714	-0.0741981	0.0669254	0.928488	0.267573	1	1
chr11.126292948.C.T	rs8177374	T	Protective	CAV	T	TIRAP	174.1	Breast cancer [female]	neoplasms	438	14784	0.130585	0.117786	1.1395	0.267574	1	1
chr11.320772.A.G	rs12252	G	Severity; Risk factor	CAV	G	IFITM3	572	Ascites (non malignant)	digestive	197	12635	0.15625	0.140937	1.16912	0.267579	1	1
chr11.88436431.C.T	rs72953026	T	Severity	CAV-FE	T	-	071	Human immunodeficiency virus [HIV] disease	infectious diseases	1226	11088	0.0674689	0.0608568	1.0698	0.267581	1	1
chr15.33615902.C.T	rs12593288	C	Severity	CAV	T	RYR3	800	Fracture of lower limb	injuries & poisonings	179	14200	0.153955	0.138868	1.16644	0.267584	1	1
chr9.133251249.A.G	rs7849280	G	Protective	CAV	G	ABO	473.4	Voice disturbance	respiratory	302	10557	-0.149742	0.135068	0.86093	0.267584	1	1
chr1.31151182.G.C	rs12083278	C	Severity	CAV	G	-	618	Genital prolapse	genitourinary	200	15097	-0.120849	0.109007	0.886168	0.267588	1	1
chr2.6013310.G.A	rs73910904	A	Risk factor	CAV	A	-	368.9	Subjective visual disturbances	sense organs	137	14360	0.426113	0.384367	1.53129	0.267598	1	1
chr9.3320390.C.A	rs72699049	A	Severity	CAV	A	RFX3	395	Heart valve disorders	circulatory system	616	14539	-0.177662	0.160257	0.837225	0.2676	1	1
chr3.157438240.A.G	rs1840680	AG genotype)	Protective	CAV	A	PTX3	537	Other disorders of stomach and duodenum	digestive	163	14315	-0.133489	0.120415	0.875037	0.267612	1	1
chr8.16932640.T.C	rs118072448	T	Severity	CAV	C	-	429.3	Symptoms involving cardiovascular system	circulatory system	331	13781	-0.258003	0.232735	0.772593	0.267615	1	1
chr15.60845514.G.A	rs17303202	A	Risk factor; Severity	CAV-FE	A	RORA	626.1	Irregular menstrual cycle/bleeding	genitourinary	1080	12382	-0.062281	0.0561814	0.939619	0.267616	1	1
chr13.41746691.T.A	rs10507497	A	Severity	CAV-FE	A	VWA8	706.1	Acne	dermatologic	304	13376	0.110651	0.0998152	1.117	0.267622	1	1
chr15.34253720.A.G	rs2705343	G	Severity	CAV-FE	G	SLC12A6	250.42	Other abnormal glucose	endocrine/metabolic	836	10214	-0.0788103	0.071096	0.924215	0.267644	1	1
chr16.3500977.C.G	rs2301762	G	Severity	CAV	G	CLUAP1	743.11	Osteoporosis NOS	musculoskeletal	1120	14230	0.120094	0.108339	1.1276	0.267647	1	1
chr4.186082920.C.T	rs3775291	T	Risk factor; Severity	CAV-FE	T	TLR3	136	Other infectious and parasitic diseases	infectious diseases	245	15464	0.114523	0.103315	1.12134	0.267652	1	1
chr4.153687301.A.G	rs1898830	G	Severity; Risk factor	CAV	G	TLR2	525	Other diseases of the teeth and supporting structures	digestive	109	14999	0.164337	0.148254	1.17861	0.267654	1	1
chr3.157438240.A.G	rs1840680	AG genotype)	Protective	CAV	A	PTX3	110.13	Dermatophytosis of the body	infectious diseases	204	12249	-0.117258	0.105783	0.889356	0.267655	1	1
chr1.35908500.C.T	rs2765013	C	Severity	CAV	T	AGO1	380.1	Otitis externa	sense organs	166	14435	0.133153	0.120123	1.14243	0.267658	1	1
chr3.61768231.T.A	rs672699	A	Severity	CAV	T	PTPRG	447	Other disorders of arteries and arterioles	circulatory system	188	13404	0.124177	0.112025	1.13222	0.267659	1	1
chr10.52771475.C.T	rs1800450	T	Severity	CAV	T	MBL2	208	Benign neoplasm of colon	neoplasms	668	14565	-0.0916415	0.0826761	0.912432	0.267672	1	1
chr2.195519781.A.G	rs74417002	G	Severity	CAV	G	-	626.13	Irregular menstrual cycle	genitourinary	419	12396	0.225497	0.203438	1.25295	0.267676	1	1
chr6.147217556.A.G	rs116898161	G	Severity	CAV	G	STXBP5	596	Other disorders of bladder	genitourinary	244	15708	-0.56056	0.505727	0.570889	0.267679	1	1
chr21.33287378.C.T	rs8178521	T	Severity	CAV-FE	T	IL10RB	519	Other diseases of respiratory system, not elsewhere classified	respiratory	165	15636	0.153444	0.138437	1.16584	0.267689	1	1
chr9.87726151.C.T	rs41312184	C;T	Possible functional consequences	FCP + IP	T	CTSL	477	Epistaxis or throat hemorrhage	respiratory	179	10574	0.348161	0.314117	1.41646	0.267698	1	1
chr9.87725456.A.T	rs56952354	A;T	Possible functional consequences	FCP + IP	T	CTSL	562.2	Diverticulitis	digestive	192	11219	-0.65	0.586448	0.522046	0.267703	1	1
chrX.12889539.C.G	rs3853839	G	Severity; Risk factor	CAV-FE	G	TLR7	727.1	Synovitis and tenosynovitis	musculoskeletal	404	10773	0.0933279	0.0842036	1.09782	0.267706	1	1
chr4.67910532.T.C	rs9998258	T	Possible functional consequences	FCP + IP	C	TMPRSS11A	306	Other mental disorder	mental disorders	386	9371	-0.199586	0.180074	0.81907	0.267708	1	1
chr13.23084699.A.G	rs1984162	G	Severity	CAV	G	-	274	Gout and other crystal arthropathies	endocrine/metabolic	299	15923	-0.114677	0.103466	0.891654	0.267708	1	1
chr17.49863303.C.T	rs77534576	T	Severity	CAV	T	-	550.2	Diaphragmatic hernia	digestive	195	14959	0.257261	0.232114	1.29338	0.267715	1	1
chr4.143999443.G.A	rs7683365	A	Risk factor	FCP + IP	A	GYPB	599.5	Frequency of urination and polyuria	genitourinary	881	10047	0.064566	0.0582547	1.0667	0.267715	1	1
chr2.195499753.A.C	rs73060484	C	Severity	CAV	C	-	395.6	Heart valve replaced	circulatory system	146	14511	0.185125	0.16703	1.20337	0.267716	1	1
chr22.22210343.A.T	rs5757427	T	Severity	CAV	A	IGLV10-54	304	Adjustment reaction	mental disorders	385	6437	0.0877665	0.0791877	1.09173	0.267717	1	1
chr7.107967457.C.T	rs2237698	T	Severity	CAV	T	LAMB1	389.1	Sensorineural hearing loss	sense organs	592	14245	-0.1047	0.0944661	0.900595	0.26772	1	1
chr21.33252612.A.G	rs2236757	A	Severity	CAV-FE	A	IFNAR2	411	Ischemic Heart Disease	circulatory system	2186	13054	-0.0440944	0.0397848	0.956864	0.267723	1	1
chr17.34252769.A.G	rs1024611	G	Risk factor	CAV	G	CCL2	301	Personality disorders	mental disorders	209	9360	0.11852	0.106939	1.12583	0.267733	1	1
chr10.51197961.C.A	rs7897633	A	Severity in European-Americans	CAV	C	PRKG1	681.7	Cellulitis and abscess of trunk	dermatologic	104	13639	0.16173	0.145931	1.17554	0.267747	1	1
chr16.57636629.G.A	rs7499679	A	Severity	CAV	A	ADGRG1	255	Disorders of adrenal glands	endocrine/metabolic	188	14464	-0.13586	0.122589	0.872965	0.267752	1	1
chr1.46309111.A.G	rs41292543	G	Severity	CAV-FE	G	UQCRH	770	Myalgia and myositis unspecified	symptoms	448	15799	-0.171194	0.154474	0.842658	0.267758	1	1
chr10.43519603.G.T	rs10793436	G	Severity	CAV	T	-	512.7	Shortness of breath	respiratory	3178	8207	-0.0354246	0.0319648	0.965195	0.267759	1	1
chr22.22210343.A.T	rs5757427	T	Severity	CAV	A	IGLV10-54	599.4	Urinary incontinence	genitourinary	723	7901	0.0673101	0.0607375	1.06963	0.267769	1	1
chr3.157438240.A.G	rs1840680	AG genotype)	Protective	CAV	A	PTX3	250	Diabetes mellitus	endocrine/metabolic	4395	10360	-0.0326052	0.0294217	0.967921	0.267774	1	1
chr6.6924962.A.C	rs6933436	C	Severity	CAV	C	-	300.12	Agorophobia, social phobia, and panic disorder	mental disorders	344	9085	-0.0974419	0.0879293	0.907155	0.267782	1	1
chr6.147217556.A.G	rs116898161	G	Severity	CAV	G	STXBP5	277.7	Dysmetabolic syndrome X	endocrine/metabolic	101	15173	0.512705	0.462664	1.6698	0.267793	1	1
chr11.1219991.G.T	rs35705950	T	Protective	CAV	T	MUC5B	284.1	Pancytopenia	hematopoietic	136	11818	0.254868	0.229993	1.29029	0.267794	1	1
chr4.68840276.G.A	rs115162070	G	Severity	CAV	A	-	284	Aplastic anemia	hematopoietic	143	11837	0.29029	0.261958	1.33682	0.267794	1	1
chr6.32623820.T.C	rs9271609	T	Severity	CAV	C	HLA-DQA1	374	Other disorders of eyelids	sense organs	207	13612	0.117251	0.105808	1.1244	0.267798	1	1
chr21.41465040.G.A	rs17001042	A	Possible functional consequences	FCP + IP	A	TMPRSS2	250	Diabetes mellitus	endocrine/metabolic	4396	10374	-0.0857677	0.0773977	0.917807	0.2678	1	1
chr4.67910402.G.A	rs4860265	G	Possible functional consequences	FCP + IP	G	TMPRSS11A	275	Disorders of mineral metabolism	endocrine/metabolic	477	15303	-0.0754691	0.0681047	0.927308	0.267804	1	1
chr10.8988345.A.T	rs71481792	A	Severity	CAV	T	-	702	Degenerative skin conditions and other dermatoses	dermatologic	229	14141	-0.127623	0.115171	0.880185	0.26781	1	1
chr15.34253720.A.G	rs2705343	G	Severity	CAV-FE	G	SLC12A6	695	Erythematous conditions	dermatologic	701	13270	0.0821318	0.0741181	1.0856	0.26781	1	1
chr17.35880776.C.T	rs2107538	T	Risk factor; Severity	FCP	T	CCL5	362.9	Retinal edema	sense organs	194	13615	-0.135933	0.122675	0.872901	0.26783	1	1
chrX.12886851.C.T	rs5743781	T	Severity; Severity for males	CAV-FE	T	TLR7	452.2	Deep vein thrombosis [DVT]	circulatory system	293	12584	0.81986	0.739906	2.27018	0.267836	1	1
chr21.41507982.C.A	rs75603675	A	Protective*Conflicting; Risk factor*Conflicting; Severity*Conflicting	CAV	A	TMPRSS2	362.3	Other nondiabetic retinopathy	sense organs	105	13334	0.160632	0.144969	1.17425	0.267843	1	1
chr14.94566450.G.A	rs2093266	A	Risk factor for acute kidney injury	CAV	A	SERPINA4	586.2	Cyst of kidney, acquired	genitourinary	243	13017	-0.143505	0.129512	0.866316	0.267844	1	1
chr3.141689849.A.G	rs6440031	G	Severity	CAV	A	LINC02618	372	Disorders of conjunctiva	sense organs	146	12421	0.256759	0.231724	1.29273	0.267845	1	1
chr5.180810828.C.T	rs113791144	T	Severity	CAV	T	-	440.22	Atherosclerosis of native arteries of the extremities with intermittent claudication	circulatory system	151	13455	-0.262186	0.236625	0.769368	0.267851	1	1
chr11.14893332.A.G	rs10741657	G	Severity	CAV	A	CYP2R1	512	Other symptoms of respiratory system	respiratory	4744	8803	0.0324821	0.0293159	1.03302	0.267861	1	1
chr1.12207235.C.T	rs3397	T	Severity	CAV-FE	C	TNFRSF1B	613.5	Mastodynia	genitourinary	218	12354	-0.115266	0.104032	0.891129	0.267871	1	1
chr15.60902209.A.G	rs4774377	G	Risk factor	CAV-FE	G	RORA	586.2	Cyst of kidney, acquired	genitourinary	242	12864	-0.111761	0.100873	0.894258	0.267892	1	1
chr5.86011821.T.G	rs4424029	G	Severity	CAV	G	-	442.1	Aortic aneurysm	circulatory system	172	13361	-0.129742	0.117104	0.878322	0.267897	1	1
chr4.67963489.G.A	rs6552134	G	Possible functional consequences	FCP + IP	G	TMPRSS11A	698	Pruritus and related conditions	dermatologic	618	14709	0.0686318	0.061947	1.07104	0.2679	1	1
chr6.147217556.A.G	rs116898161	G	Severity	CAV	G	STXBP5	695.4	Lupus (localized and systemic)	dermatologic	269	13397	0.364854	0.329335	1.4403	0.267927	1	1
chr6.105878879.T.A	rs9386484	T	Severity	CAV	A	-	706.8	Other specified diseases of sebaceous glands	dermatologic	668	11431	0.0652208	0.0588716	1.06739	0.267927	1	1
chr11.34482745.G.A	rs61882275	G	Severity	CAV	A	ELF5	627.2	Symptomatic menopause	genitourinary	309	12345	0.0950407	0.0857898	1.0997	0.267934	1	1
chr10.28606315.C.T	rs12773860	T	Severity	CAV	T	WAC	327.3	Sleep apnea	neurological	1263	12210	-0.0957858	0.0864625	0.908659	0.267935	1	1
chr4.186082920.C.T	rs3775291	T	Risk factor; Severity	CAV-FE	T	TLR3	586	Other disorders of the kidney and ureters	genitourinary	719	13068	0.0708456	0.0639508	1.07342	0.267942	1	1
chr22.24011037.T.C	rs11090305	C	Severity	CAV	C	-	366	Cataract	sense organs	1255	13496	-0.0591284	0.0533746	0.942586	0.267948	1	1
chr15.60810211.C.T	rs341419	T	Severity	CAV-FE	T	RORA	512.1	Wheezing	respiratory	212	8622	-0.143966	0.129964	0.865917	0.267974	1	1
chr11.26675470.T.G	rs10835056	G	Severity	CAV	T	SLC5A12	242	Thyrotoxicosis with or without goiter	endocrine/metabolic	352	13127	0.0882861	0.0797022	1.0923	0.267991	1	1
chr21.33252612.A.G	rs2236757	A	Severity	CAV-FE	A	IFNAR2	300.1	Anxiety disorder	mental disorders	2210	9120	-0.0411865	0.0371822	0.95965	0.267994	1	1
chr9.87726151.C.T	rs41312184	C;T	Possible functional consequences	FCP + IP	T	CTSL	261.4	Vitamin D deficiency	endocrine/metabolic	4006	10120	0.105992	0.0956875	1.11181	0.267995	1	1
chr21.41473715.C.A	rs2298661	A	Protective	CAV-FE	A	TMPRSS2	626.14	Irregular menstrual bleeding	genitourinary	170	12305	0.149349	0.13483	1.16108	0.267998	1	1
chr1.12207235.C.T	rs3397	T	Severity	CAV-FE	C	TNFRSF1B	724.2	Disorders of coccyx	musculoskeletal	146	11037	-0.140434	0.126782	0.868981	0.267998	1	1
chr21.41426103.C.A	rs17000900	A	Severity	CAV-FE	A	MX1	798	Malaise and fatigue	symptoms	1841	12343	0.0573403	0.051766	1.05902	0.267999	1	1
chrX.15596127.G.T	rs146598386	T	Severity	CAV	T	ACE2	250	Diabetes mellitus	endocrine/metabolic	4398	10376	0.304056	0.274503	1.35534	0.268009	1	1
chr9.87724615.A.G	rs3128509	A;G	Possible functional consequences	FCP + IP	A	CTSL	250.24	Type 2 diabetes with neurological manifestations	endocrine/metabolic	894	10165	-0.061182	0.0552356	0.940652	0.26801	1	1
chr14.94566450.G.A	rs2093266	A	Risk factor for acute kidney injury	CAV	A	SERPINA4	256.4	Polycystic ovaries	endocrine/metabolic	204	14569	-0.156534	0.141321	0.855103	0.268017	1	1
chr1.161544752.A.C	rs396991	C	Severity	CAV-FE	C	FCGR3A	695.7	Prurigo and Lichen	dermatologic	131	12906	0.147096	0.132801	1.15847	0.268017	1	1
chr1.244873270.T.C	rs12130553	C	Severity	CAV	T	-	008	Intestinal infection	infectious diseases	424	13080	0.0800333	0.0722562	1.08332	0.268021	1	1
chr10.22439346.T.C	-	HLA-A*02:02	Protective	IP	C	HLA-A	452.2	Deep vein thrombosis [DVT]	circulatory system	291	12481	0.182113	0.164418	1.19975	0.268027	1	1
chr13.41746691.T.A	rs10507497	A	Severity	CAV-FE	A	VWA8	364.4	Corneal degenerations	sense organs	100	13866	-0.201432	0.181861	0.817559	0.268028	1	1
chr1.161509955.A.G	rs1801274	G	Severity	CAV	A	FCGR2A	496	Chronic airway obstruction	respiratory	948	11410	0.0555194	0.0501269	1.05709	0.268045	1	1
chr18.6461231.C.G	rs11659676	G	Severity	CAV-FE	G	RPL6P27	350.1	Abnormal involuntary movements	neurological	391	13187	-0.0815129	0.0735982	0.921721	0.268061	1	1
chr4.71742666.T.G	rs2282679	G	Severity	CAV	G	GC	535.9	Gastritis and duodenitis, NOS	digestive	574	14340	-0.0873296	0.0788505	0.916375	0.268063	1	1
chr17.34252769.A.G	rs1024611	G	Risk factor	CAV	G	CCL2	250.3	Insulin pump user	endocrine/metabolic	1155	10359	0.0540507	0.0488031	1.05554	0.268066	1	1
chr21.41426103.C.A	rs17000900	A	Severity	CAV-FE	A	MX1	295.1	Schizophrenia	mental disorders	223	9334	0.146957	0.132692	1.1583	0.268074	1	1
chr11.320772.A.G	rs12252	G	Severity; Risk factor	CAV	G	IFITM3	535.2	Atrophic gastritis	digestive	158	13891	0.168169	0.151845	1.18314	0.268075	1	1
chr4.68840276.G.A	rs115162070	G	Severity	CAV	A	-	338.1	Acute pain	neurological	482	10940	0.167754	0.151473	1.18265	0.268083	1	1
chr3.148742201.A.C	rs5186	C	Severity	CAV	C	AGTR1	536	Disorders of function of stomach	digestive	241	14325	0.122714	0.110811	1.13056	0.268112	1	1
chr14.76832814.C.CT	rs34279101	CT	Severity	CAV	CT	LRRC74A	276.14	Hypopotassemia	endocrine/metabolic	368	14022	-0.124138	0.112098	0.883258	0.268118	1	1
chr5.157106730.T.C	rs35960726	C	Severity	CAV	C	HAVCR2	800	Fracture of lower limb	injuries & poisonings	182	14374	1.15363	1.04174	3.16967	0.268118	1	1
chr6.147217556.A.G	rs116898161	G	Severity	CAV	G	STXBP5	290	Delirium dementia and amnestic and other cognitive disorders	mental disorders	405	14292	-0.445624	0.402409	0.640425	0.268125	1	1
chr14.76832814.C.CT	rs34279101	CT	Severity	CAV	CT	LRRC74A	798	Malaise and fatigue	symptoms	1836	12295	0.0568251	0.0513147	1.05847	0.268128	1	1
chr14.55263686.C.T	rs10140801	T	Severity	CAV-FE	T	FBXO34-AS1	277	Other disorders of metabolism	endocrine/metabolic	363	15073	0.0869112	0.0784847	1.0908	0.268136	1	1
chr4.25613313.G.A	-	HLA-A*02:02	Protective	IP	A	HLA-A	735.3	Hallux valgus (Bunion)	musculoskeletal	112	14866	0.19222	0.173583	1.21194	0.268137	1	1
chr5.174562335.T.A	rs2220543	T	Severity	CAV	A	SUMO2P6	477	Epistaxis or throat hemorrhage	respiratory	177	10485	0.122137	0.110298	1.12991	0.268149	1	1
chr11.2872637.A.G	rs10766439	A	Severity	CAV	A	-	071	Human immunodeficiency virus [HIV] disease	infectious diseases	1216	10957	-0.0590476	0.0533258	0.942662	0.268164	1	1
chr15.100233816.G.A	rs143434383	A	Risk factor	CAV	A	ADAMTS17	740.2	Osteoarthrosis, generalized	musculoskeletal	101	12399	0.816916	0.737759	2.26351	0.268167	1	1
chr3.126118894.C.T	rs1868132	T	Severity	CAV	T	ALDH1L1	218	Benign neoplasm of uterus	neoplasms	375	15037	-0.141351	0.127656	0.868184	0.268171	1	1
chr3.126118894.C.T	rs1868132	T	Severity	CAV	T	ALDH1L1	218.1	Uterine leiomyoma	neoplasms	375	15037	-0.141351	0.127656	0.868184	0.268171	1	1
chr2.191909428.G.A	rs147509469	A	Risk factor for females	CAV	A	CAVIN2-AS1	626.14	Irregular menstrual bleeding	genitourinary	170	12396	0.471969	0.426241	1.60315	0.268173	1	1
chr4.68840276.G.A	rs115162070	G	Severity	CAV	A	-	008.5	Bacterial enteritis	infectious diseases	446	15185	-0.209696	0.18938	0.81083	0.268173	1	1
chr12.52726315.TC.T	rs5798227	T	Risk factor	CAV	TC	-	038	Septicemia	infectious diseases	170	14766	-0.258813	0.233739	0.771967	0.268175	1	1
chr12.47902438.G.T	rs11574024	T	Severity	CAV	T	VDR	429.2	Abnormal function study of cardiovascular system	circulatory system	183	13848	-0.332016	0.29985	0.717476	0.268175	1	1
chr6.52200448.A.G	rs13192246	G	Severity	CAV	A	-	090	Sexually transmitted infections (not HIV or hepatitis)	infectious diseases	374	15569	0.0932119	0.0841826	1.09769	0.268182	1	1
chr21.41470664.C.T	rs61735794	T	Risk factor	CAV	T	TMPRSS2	195	Cancer, suspected or other	neoplasms	183	14572	0.406707	0.367313	1.50186	0.268186	1	1
chr5.131995059.C.T	rs56162149	T	Severity	CAV-FE	T	ACSL6	747	Cardiac and circulatory congenital anomalies	congenital anomalies	167	15856	-0.151244	0.136594	0.859638	0.268187	1	1
chr15.34253720.A.G	rs2705343	G	Severity	CAV-FE	G	SLC12A6	054	Herpes simplex	infectious diseases	525	11039	0.0914171	0.0825646	1.09573	0.268199	1	1
chr15.60810211.C.T	rs341419	T	Severity	CAV-FE	T	RORA	495	Asthma	respiratory	2933	11514	0.0419466	0.0378847	1.04284	0.2682	1	1
chr1.20166359.C.T	rs72663004	T	Severity	CAV	T	PLA2G2C	593.1	Gross hematuria	genitourinary	191	12630	0.239601	0.216401	1.27074	0.268203	1	1
chr21.41465040.G.A	rs17001042	A	Possible functional consequences	FCP + IP	A	TMPRSS2	626.11	Absent or infrequent menstruation	genitourinary	293	12402	-0.296801	0.268063	0.743192	0.268204	1	1
chr1.155066988.C.T	rs114301457	T	Severity	CAV	T	EFNA4	296	Mood disorders	mental disorders	3381	9371	-0.517911	0.467766	0.595764	0.268207	1	1
chr20.50172836.A.G	rs6122883	G	Severity	CAV-FE	G	LINC01273	364	Corneal opacity and other disorders of cornea	sense organs	141	13697	0.14289	0.129057	1.1536	0.268214	1	1
chr17.63488670.G.A	rs4343	G	Severity; Risk factor	CAV	G	ACE	442	Other aneurysm	circulatory system	238	13464	-0.108362	0.0978718	0.897303	0.268216	1	1
chr5.86011821.T.G	rs4424029	G	Severity	CAV	G	-	394	Rheumatic disease of the heart valves	circulatory system	173	14506	-0.127257	0.114938	0.880507	0.268217	1	1
chr2.216660263.A.C	rs2270360	A	Severity	CAV	C	IGFBP2	375.1	Dry eyes	sense organs	803	12679	-0.0713499	0.0644435	0.931136	0.26822	1	1
chr6.18015216.C.T	rs140247774	T	Severity	CAV	T	-	180.3	Cervical intraepithelial neoplasia [CIN] [Cervical dysplasia]	neoplasms	205	14331	0.302017	0.272784	1.35258	0.268223	1	1
chr10.130802064.T.G	rs12253652	G	Severity	CAV	G	-	244.1	Secondary hypothyroidism	endocrine/metabolic	368	13023	0.12076	0.109076	1.12835	0.268242	1	1
chr3.61768231.T.A	rs672699	A	Severity	CAV	T	PTPRG	365.1	Open-angle glaucoma	sense organs	130	13841	-0.153742	0.138868	0.857493	0.268247	1	1
chr13.23084699.A.G	rs1984162	G	Severity	CAV	G	-	535	Gastritis and duodenitis	digestive	777	14310	0.0717512	0.06481	1.07439	0.26825	1	1
chr8.97128242.T.C	rs7817272	C	Severity	CAV	C	CPQ	389.4	Tinnitus	sense organs	224	14268	0.113646	0.102652	1.12036	0.268252	1	1
chr15.60845514.G.A	rs17303202	A	Risk factor; Severity	CAV-FE	A	RORA	401.1	Essential hypertension	circulatory system	7171	8355	0.0346908	0.0313352	1.0353	0.268255	1	1
chr1.12207235.C.T	rs3397	T	Severity	CAV-FE	C	TNFRSF1B	496.21	Obstructive chronic bronchitis	respiratory	230	9265	-0.112277	0.101417	0.893797	0.268258	1	1
chr19.39248147.C.T	rs12979860	C	Severity (C allele)*Conflicting; Risk factor (T allele)*Conflicting	CAV	T	IFNL4	994.2	Sepsis	injuries & poisonings	135	15911	0.136304	0.123122	1.14603	0.268268	1	1
chrX.15592465.T.A	rs73195521	A	Severity	CAV	A	ACE2	550.4	Umbilical hernia	digestive	195	14999	1.13779	1.02776	3.11986	0.26827	1	1
chr7.117611595.T.G	rs150212784	G	Severity	CAV	G	CFTR	565	Anal and rectal conditions	digestive	500	14842	0.664486	0.600241	1.94349	0.26828	1	1
chr11.611919.C.G	rs702966	C	Severity in African-Americans	CAV	G	PHRF1	286.2	Encounter for long-term (current) use of anticoagulants	hematopoietic	223	14980	-0.112641	0.101752	0.893471	0.268285	1	1
chr9.4329170.T.C	rs3895472	C	Severity	CAV	T	GLIS3	112.3	Candidiasis of skin and nails	infectious diseases	126	11830	0.203138	0.1835	1.22524	0.268286	1	1
chr11.88824823.A.G	rs10831496	G	Severity	CAV-FE	A	GRM5	459.9	Circulatory disease NEC	circulatory system	249	14950	-0.109358	0.0987868	0.89641	0.268292	1	1
chr1.12192898.T.G	rs1061622	T	Severity	CAV-FE	G	TNFRSF1B	250.7	Diabetic retinopathy	endocrine/metabolic	367	13651	0.111064	0.100329	1.11747	0.268294	1	1
chr18.6461231.C.G	rs11659676	G	Severity	CAV-FE	G	RPL6P27	368.9	Subjective visual disturbances	sense organs	135	13883	-0.138158	0.124804	0.870961	0.268294	1	1
chr15.60845514.G.A	rs17303202	A	Risk factor; Severity	CAV-FE	A	RORA	290	Delirium dementia and amnestic and other cognitive disorders	mental disorders	405	14257	0.0960819	0.086795	1.10085	0.268294	1	1
chr3.141689849.A.G	rs6440031	G	Severity	CAV	A	LINC02618	627.1	Postmenopausal bleeding	genitourinary	262	11370	0.197754	0.178648	1.21866	0.268318	1	1
chr2.113129630.T.C	rs419598	C	Risk factor	CAV	C	IL1RN	455	Hemorrhoids	circulatory system	728	12494	-0.0717639	0.064831	0.930751	0.268321	1	1
chr10.22439346.T.C	-	HLA-A*02:02	Protective	IP	C	HLA-A	433.1	Occlusion and stenosis of precerebral arteries	circulatory system	305	14705	-0.206192	0.186273	0.813676	0.268321	1	1
chr4.68840276.G.A	rs115162070	G	Severity	CAV	A	-	790.6	Other abnormal blood chemistry	symptoms	1292	13575	-0.119152	0.107642	0.887673	0.268325	1	1
chr6.52236941.T.C	rs763780	C	Protective	FCP	C	IL17F	626.13	Irregular menstrual cycle	genitourinary	420	12412	0.17646	0.159418	1.19299	0.268336	1	1
chr11.114726432.A.T	rs1712779	T	Severity	CAV-FE	T	-	250.22	Type 2 diabetes with renal manifestations	endocrine/metabolic	872	10368	-0.0634035	0.0572802	0.938565	0.268337	1	1
chr6.18015216.C.T	rs140247774	T	Severity	CAV	T	-	253	Disorders of the pituitary gland and its hypothalamic control	endocrine/metabolic	139	14545	0.346638	0.313169	1.41431	0.268349	1	1
chr1.156125675.T.C	rs581342	C	Severity	CAV	C	LMNA	785	Abdominal pain	symptoms	3642	9673	0.04295	0.0388034	1.04389	0.268354	1	1
chr15.100233816.G.A	rs143434383	A	Risk factor	CAV	A	ADAMTS17	292.2	Mild cognitive impairment	mental disorders	112	14283	0.834581	0.754009	2.30385	0.268355	1	1
chr4.188627868.CTCT.C	rs1734523522	C	Severity	CAV	C	LINC01060	475	Chronic sinusitis	respiratory	820	10429	-0.110843	0.100142	0.895079	0.268357	1	1
chr19.39248147.C.T	rs12979860	C	Severity (C allele)*Conflicting; Risk factor (T allele)*Conflicting	CAV	T	IFNL4	729	Other disorders of soft tissues	musculoskeletal	560	11580	-0.070195	0.0634212	0.932212	0.268377	1	1
chr6.147217556.A.G	rs116898161	G	Severity	CAV	G	STXBP5	241.1	Nontoxic uninodular goiter	endocrine/metabolic	577	13225	-0.318458	0.287729	0.727269	0.26838	1	1
chr11.784340.C.G	rs7104929	G	Severity	CAV-FE	G	-	418	Nonspecific chest pain	circulatory system	2725	11016	0.0363837	0.0328729	1.03705	0.268381	1	1
chr12.112919388.G.A	rs10774671	A	Severity (A allele); Protective (G allele)	CAV-FE	G	OAS1	276.13	Hyperpotassemia	endocrine/metabolic	614	13957	0.0694969	0.0627913	1.07197	0.268384	1	1
chr10.130802064.T.G	rs12253652	G	Severity	CAV	G	-	592	Cystitis and urethritis	genitourinary	454	12432	0.115076	0.103973	1.12196	0.268388	1	1
chr21.41470664.C.T	rs61735794	T	Risk factor	CAV	T	TMPRSS2	695.7	Prurigo and Lichen	dermatologic	133	13463	-0.792831	0.716351	0.452562	0.268396	1	1
chr17.8109899.C.T	rs151256885	T	Severity	CAV	T	ALOXE3	429.3	Symptoms involving cardiovascular system	circulatory system	332	13812	0.265566	0.23995	1.30417	0.268401	1	1
chr10.130802064.T.G	rs12253652	G	Severity	CAV	G	-	345	Epilepsy, recurrent seizures, convulsions	neurological	426	14385	0.109901	0.0993023	1.11617	0.26841	1	1
chr3.61768231.T.A	rs672699	A	Severity	CAV	T	PTPRG	416	Cardiomegaly	circulatory system	112	15718	-0.163646	0.147866	0.849042	0.268414	1	1
chr7.22548762.C.T	rs13227460	T	Severity	CAV	T	STEAP1B	199	Neoplasm of uncertain behavior	neoplasms	136	14269	-0.197032	0.178034	0.821165	0.26842	1	1
chrX.15564667.C.T	rs2074192	T	Severity (T allele); Severity for males > 50 y.o (T allele); Protective (C allele); Protective (CT genotype)	CAV	T	ACE2	271	Disorders of carbohydrate transport and metabolism	endocrine/metabolic	2117	13273	-0.0420833	0.0380258	0.95879	0.268422	1	1
chr16.3500977.C.G	rs2301762	G	Severity	CAV	G	CLUAP1	697	Sarcoidosis	dermatologic	126	13365	0.311661	0.281616	1.36569	0.268429	1	1
chr10.52771482.G.A	rs5030737	A	Potential functional effect on protein	FCP + IP	A	MBL2	260.6	Anorexia	endocrine/metabolic	200	10119	-0.399626	0.361102	0.670571	0.268431	1	1
chr16.78590128.A.G	rs72803978	A	Severity	CAV	G	WWOX	427.9	Palpitations	circulatory system	1211	12031	0.123271	0.111388	1.13119	0.268431	1	1
chr10.52771482.G.A	rs5030737	A	Potential functional effect on protein	FCP + IP	A	MBL2	250.23	Type 2 diabetes with ophthalmic manifestations	endocrine/metabolic	406	10378	0.225896	0.204121	1.25345	0.268434	1	1
chr19.24134099.G.A	rs10407383	A	Severity	CAV-FE	A	ZNF254	789	Nausea and vomiting	symptoms	717	14344	-0.0682075	0.0616334	0.934067	0.268439	1	1
chr19.31533051.C.A	rs8105499	C	Severity	CAV	A	LINC02841	785	Abdominal pain	symptoms	3611	9592	0.0388218	0.0350801	1.03959	0.268441	1	1
chr13.112889041.C.T	rs9577175	T	Severity	CAV	T	ATP11A	292.2	Mild cognitive impairment	mental disorders	112	14224	-0.210069	0.189824	0.810529	0.268445	1	1
chr17.8109899.C.T	rs151256885	T	Severity	CAV	T	ALOXE3	562.1	Diverticulosis	digestive	282	11188	-0.38431	0.347278	0.68092	0.268452	1	1
chrX.15566297.A.G	rs4646179	G	Severity	CAV	G	ACE2	726	Peripheral enthesopathies and allied syndromes	musculoskeletal	1237	11571	-0.177023	0.159965	0.837761	0.268454	1	1
chr1.20166359.C.T	rs72663004	T	Severity	CAV	T	PLA2G2C	747.1	Cardiac congenital anomalies	congenital anomalies	132	16105	-0.379193	0.342657	0.684414	0.268457	1	1
chr1.87162490.C.T	rs10873821	C	Severity	CAV	T	LINC01140	585.31	Renal dialysis	genitourinary	334	13038	-0.0936323	0.0846123	0.910618	0.268465	1	1
chr15.60845514.G.A	rs17303202	A	Risk factor; Severity	CAV-FE	A	RORA	429.3	Symptoms involving cardiovascular system	circulatory system	333	13849	-0.10183	0.0920256	0.903183	0.268494	1	1
chr8.73355963.T.C	rs2010843	C	Severity	CAV	C	RDH10-AS1	706.1	Acne	dermatologic	300	13262	-0.104466	0.094412	0.900805	0.268514	1	1
chr13.41746691.T.A	rs10507497	A	Severity	CAV-FE	A	VWA8	695.7	Prurigo and Lichen	dermatologic	132	13433	0.157481	0.142325	1.17056	0.268514	1	1
chrX.15600857.A.G	rs73635825	G	Risk factor*Conflicting; Protective*Conflicting	FCP + IP	G	ACE2	454.11	Varicose veins of lower extremity, symptomtic	circulatory system	786	12584	1.45275	1.31294	4.27486	0.268515	1	1
chr4.106022043.T.C	rs11729561	T	Severity	CAV	C	-	250.2	Type 2 diabetes	endocrine/metabolic	4214	10076	-0.0671436	0.0606827	0.935061	0.268523	1	1
chr6.160731787.C.T	rs4252128	T	Potential functional effect on protein	FCP + IP	T	PLG	272	Disorders of lipoid metabolism	endocrine/metabolic	6369	8852	-0.112322	0.101514	0.893757	0.268524	1	1
chr1.205208489.G.A	rs11240388	G	Severity	CAV-FE	A	DSTYK	292.4	Altered mental status	mental disorders	135	14284	-0.142411	0.128708	0.867265	0.268524	1	1
chr2.112913801.G.T	rs3811046	T	Risk factor	CAV	G	IL37	585.3	Chronic renal failure [CKD]	genitourinary	1087	13069	-0.0580305	0.0524469	0.943621	0.268526	1	1
chr9.87726001.C.A	rs41307457	C;A	Possible functional consequences	FCP + IP	A	CTSL	512.8	Cough	respiratory	2215	8714	0.0802811	0.072557	1.08359	0.268529	1	1
chr21.41464802.A.G	rs462574	A	Possible functional consequences	FCP + IP	A	TMPRSS2	627.1	Postmenopausal bleeding	genitourinary	284	12343	0.12285	0.111031	1.13071	0.268532	1	1
chr21.41426103.C.A	rs17000900	A	Severity	CAV-FE	A	MX1	724.1	Disorders of sacrum	musculoskeletal	179	13654	-0.185321	0.167496	0.830838	0.268546	1	1
chr4.67963489.G.A	rs6552134	G	Possible functional consequences	FCP + IP	G	TMPRSS11A	496.2	Chronic bronchitis	respiratory	376	11601	0.0881725	0.0796922	1.09218	0.268548	1	1
chrX.15564667.C.T	rs2074192	T	Severity (T allele); Severity for males > 50 y.o (T allele); Protective (C allele); Protective (CT genotype)	CAV	T	ACE2	601	Inflammatory diseases of prostate	genitourinary	152	14731	-0.194618	0.175901	0.823149	0.268551	1	1
chr9.133251249.A.G	rs7849280	G	Protective	CAV	G	ABO	586.2	Cyst of kidney, acquired	genitourinary	244	13053	-0.176271	0.159321	0.838391	0.26856	1	1
chr10.28606315.C.T	rs12773860	T	Severity	CAV	T	WAC	253	Disorders of the pituitary gland and its hypothalamic control	endocrine/metabolic	139	14510	0.2422	0.218917	1.27405	0.268572	1	1
chr14.55263686.C.T	rs10140801	T	Severity	CAV-FE	T	FBXO34-AS1	473.4	Voice disturbance	respiratory	301	10503	-0.0958599	0.0866472	0.908591	0.268586	1	1
chr14.72467521.C.T	rs12587980	T	Severity	CAV	T	RGS6	574	Cholelithiasis and cholecystitis	digestive	601	15119	0.0677561	0.0612449	1.0701	0.268591	1	1
chr7.54580201.A.C	rs622568	C	Severity; Risk factor	CAV-FE	C	-	340	Migraine	neurological	969	13282	0.0620077	0.0560498	1.06397	0.268598	1	1
chr22.22210343.A.T	rs5757427	T	Severity	CAV	A	IGLV10-54	364	Corneal opacity and other disorders of cornea	sense organs	110	9763	0.159104	0.143817	1.17246	0.268598	1	1
chr6.31575254.G.A	rs1800629	A	Risk factor*Conflicting; Severity*Conflicting; Protective*Conflicting	CAV-FE	A	TNF	193	Thyroid cancer	neoplasms	162	15970	0.206317	0.186494	1.22914	0.268599	1	1
chr1.169597075.C.T	rs6127	T	Severity in males	CAV	C	SELP	374	Other disorders of eyelids	sense organs	207	13611	0.122023	0.110301	1.12978	0.268611	1	1
chr17.15965007.C.T	rs8081547	T	Risk factor	FCP + IP	T	ADORA2B	426.91	Cardiac pacemaker in situ	circulatory system	178	11543	0.152667	0.138003	1.16494	0.268613	1	1
chr17.45995618.A.G	rs112572874	G	Risk factor	CAV-FE	G	MAPT	788	Syncope and collapse	symptoms	551	15165	0.0943849	0.0853198	1.09898	0.268619	1	1
chr12.132489230.GC.G	rs56106917	G	Severity	CAV	G	FBRSL1	727.1	Synovitis and tenosynovitis	musculoskeletal	426	11561	-0.0863105	0.0780213	0.917309	0.268621	1	1
chr14.74952741.A.G	rs2268616	G	Risk factor	CAV	G	PGF	550.1	Inguinal hernia	digestive	280	14572	-0.204983	0.185299	0.814661	0.268627	1	1
chr14.94566450.G.A	rs2093266	A	Risk factor for acute kidney injury	CAV	A	SERPINA4	394	Rheumatic disease of the heart valves	circulatory system	173	14560	0.150689	0.136219	1.16264	0.268629	1	1
chr1.155197995.A.G	rs41264915	A	Severity	CAV-FE	G	THBS3	327.4	Insomnia	neurological	1632	12274	0.0622191	0.0562452	1.0642	0.268636	1	1
chr11.320772.A.G	rs12252	G	Severity; Risk factor	CAV	G	IFITM3	411.4	Coronary atherosclerosis	circulatory system	1974	12939	0.0603293	0.0545389	1.06219	0.268653	1	1
chr14.55263686.C.T	rs10140801	T	Severity	CAV-FE	T	FBXO34-AS1	740.2	Osteoarthrosis, generalized	musculoskeletal	101	12316	0.165998	0.150069	1.18057	0.268662	1	1
chr17.45422978.G.C	rs1230082	G	Severity	CAV	G	ARHGAP27	590	Pyelonephritis	genitourinary	130	12483	-0.142783	0.129083	0.866942	0.268669	1	1
chr1.155175305.G.A	rs7528026	A	Severity	CAV	A	TRIM46	497	Bronchitis	respiratory	336	11716	-0.331425	0.29963	0.7179	0.268676	1	1
chr12.106231175.T.A	rs12823094	A	Severity	CAV	A	-	741	Symptoms and disorders of the joints	musculoskeletal	835	14116	-0.0796719	0.0720287	0.923419	0.268678	1	1
chr1.169597075.C.T	rs6127	T	Severity in males	CAV	C	SELP	382	Otalgia	sense organs	190	14678	-0.132064	0.119395	0.876285	0.268678	1	1
chr11.88824823.A.G	rs10831496	G	Severity	CAV-FE	A	GRM5	695.3	Rosacea	dermatologic	142	13451	-0.141639	0.128052	0.867934	0.26868	1	1
chr18.6461231.C.G	rs11659676	G	Severity	CAV-FE	G	RPL6P27	300.12	Agorophobia, social phobia, and panic disorder	mental disorders	344	9028	0.0878223	0.0793978	1.09179	0.268681	1	1
chr9.87724615.A.G	rs3128509	A;G	Possible functional consequences	FCP + IP	A	CTSL	743.11	Osteoporosis NOS	musculoskeletal	1112	14085	0.0562589	0.0508626	1.05787	0.268685	1	1
chr4.71762286.C.T	rs113574864	T	Severity	CAV	T	GC	185	Cancer of prostate	neoplasms	181	14782	-0.219148	0.198128	0.803203	0.268688	1	1
chr11.88824823.A.G	rs10831496	G	Severity	CAV-FE	A	GRM5	366.2	Senile cataract	sense organs	861	14086	-0.0619221	0.0559853	0.939956	0.268708	1	1
chr2.112913801.G.T	rs3811046	T	Risk factor	CAV	G	IL37	433.3	Cerebral ischemia	circulatory system	311	14831	-0.101042	0.0913547	0.903895	0.268709	1	1
chr8.38996464.C.A	rs7840270	C	Severity	CAV-FE	A	ADAM9	155	Cancer of liver and intrahepatic bile duct	neoplasms	146	15059	0.136858	0.123738	1.14666	0.268714	1	1
chr6.52200448.A.G	rs13192246	G	Severity	CAV	A	-	369	Infection of the eye	sense organs	416	13485	-0.090171	0.0815278	0.913775	0.268719	1	1
chrX.15581240.G.A	rs147464721	A	Severity	CAV	A	ACE2	561	Symptoms involving digestive system	digestive	1711	11254	-0.574504	0.519437	0.562984	0.268721	1	1
chr2.195994321.C.T	rs191631470	T	Severity	CAV	T	DNAH7	473.4	Voice disturbance	respiratory	300	10549	-1.11551	1.00859	0.327747	0.268723	1	1
chr6.31575324.G.A	rs361525	G	Severity	CAV-FE	A	TNF	242	Thyrotoxicosis with or without goiter	endocrine/metabolic	354	13233	-0.222217	0.200922	0.800742	0.268733	1	1
chr4.71762286.C.T	rs113574864	T	Severity	CAV	T	GC	301	Personality disorders	mental disorders	209	9313	-0.191862	0.173476	0.825421	0.268733	1	1
chr2.196087686.G.A	rs2176724	A	Severity	CAV	A	-	470	Septal Deviations/Turbinate Hypertrophy	respiratory	235	10565	0.138793	0.125498	1.14889	0.268753	1	1
chr15.33615902.C.T	rs12593288	C	Severity	CAV	T	RYR3	465	Acute upper respiratory infections of multiple or unspecified sites	respiratory	2053	10987	0.0505935	0.0457473	1.0519	0.268755	1	1
chr1.196673103.G.A	rs800292	A	Severity	CAV	A	CFH	743.11	Osteoporosis NOS	musculoskeletal	1123	14308	0.0556261	0.0502987	1.0572	0.268762	1	1
chr10.89010241.T.C	rs982764	T	Severity	CAV-FE	C	FAS	418	Nonspecific chest pain	circulatory system	2720	11037	0.0366071	0.0331016	1.03729	0.26877	1	1
chr21.41465921.C.T	rs62217525	C	Possible functional consequences	FCP + IP	T	TMPRSS2	512.8	Cough	respiratory	2217	8734	0.0989887	0.0895097	1.10405	0.26877	1	1
chr21.41426103.C.A	rs17000900	A	Severity	CAV-FE	A	MX1	054	Herpes simplex	infectious diseases	533	11149	0.0994337	0.0899145	1.10455	0.268783	1	1
chr16.3500977.C.G	rs2301762	G	Severity	CAV	G	CLUAP1	790.6	Other abnormal blood chemistry	symptoms	1288	13528	0.101369	0.0916651	1.10669	0.268785	1	1
chrX.15564142.G.A	rs147311723	A	Severity	CAV	A	ACE2	276.12	Hyposmolality and/or hyponatremia	endocrine/metabolic	153	14131	0.815892	0.737821	2.26119	0.268808	1	1
chr4.106022043.T.C	rs11729561	T	Severity	CAV	C	-	278.4	Abnormal weight gain	endocrine/metabolic	258	9545	-0.233604	0.211251	0.791675	0.268808	1	1
chr1.155175305.G.A	rs7528026	A	Severity	CAV	A	TRIM46	573	Other disorders of liver	digestive	218	13027	0.288251	0.260669	1.33409	0.268809	1	1
chr5.86011821.T.G	rs4424029	G	Severity	CAV	G	-	496.3	Bronchiectasis	respiratory	116	11643	-0.153032	0.138392	0.858103	0.268818	1	1
chr21.41508701.T.G	rs4283504	T	Possible functional consequences	FCP + IP	T	TMPRSS2	573.3	Hepatomegaly	digestive	139	12777	-0.249714	0.225827	0.779024	0.268825	1	1
chr5.77379593.G.A	rs7715119	A	Severity	CAV-FE	A	PDE8B	367	Disorders of refraction and accommodation; blindness and low vision	sense organs	746	13910	-0.0880799	0.0796548	0.915688	0.268826	1	1
chr1.27373964.C.T	rs141300199	T	Severity	CAV	T	FCN3	512.8	Cough	respiratory	2225	8802	0.412008	0.372602	1.50985	0.26883	1	1
chr15.60902209.A.G	rs4774377	G	Risk factor	CAV-FE	G	RORA	250.41	Impaired fasting glucose	endocrine/metabolic	271	10199	-0.106526	0.0963384	0.898952	0.268836	1	1
chr11.14893332.A.G	rs10741657	G	Severity	CAV	A	CYP2R1	289	Other diseases of blood and blood-forming organs	hematopoietic	371	14199	-0.091972	0.0831772	0.912131	0.268841	1	1
chr1.155175305.G.A	rs7528026	A	Severity	CAV	A	TRIM46	372	Disorders of conjunctiva	sense organs	161	13590	-0.505488	0.457154	0.603211	0.268844	1	1
chr11.71456403.G.T	rs12785878	G	Severity	CAV	T	NADSYN1	271.3	Intestinal disaccharidase deficiencies and disaccharide malabsorption	endocrine/metabolic	2139	13380	0.0381642	0.034515	1.0389	0.268845	1	1
chr3.126118894.C.T	rs1868132	T	Severity	CAV	T	ALDH1L1	627.2	Symptomatic menopause	genitourinary	307	12403	0.139263	0.12595	1.14943	0.268855	1	1
chr4.67910532.T.C	rs9998258	T	Possible functional consequences	FCP + IP	C	TMPRSS11A	202.2	Non-Hodgkins lymphoma	neoplasms	110	15975	-0.400959	0.362634	0.669678	0.268863	1	1
chr11.1219991.G.T	rs35705950	T	Protective	CAV	T	MUC5B	726.3	Bursitis	musculoskeletal	117	11518	0.26827	0.242631	1.3077	0.268869	1	1
chr7.22548762.C.T	rs13227460	T	Severity	CAV	T	STEAP1B	110.12	Althete's foot	infectious diseases	506	11995	-0.101957	0.0922131	0.903068	0.26887	1	1
chr20.50172836.A.G	rs6122883	G	Severity	CAV-FE	G	LINC01273	596.5	Functional disorders of bladder	genitourinary	199	15491	-0.123657	0.11184	0.883683	0.268877	1	1
chr3.146517122.G.A	rs343320	A	Severity	CAV-FE	A	PLSCR1	611	Abnormal findings on mammogram or breast exam	genitourinary	938	13321	-0.118992	0.107622	0.887815	0.268878	1	1
chr6.12216733.A.G	rs10755709	A	Severity	CAV	G	-	452	Other venous embolism and thrombosis	circulatory system	390	12132	0.0860061	0.0777888	1.08981	0.268884	1	1
chr16.3500977.C.G	rs2301762	G	Severity	CAV	G	CLUAP1	564.1	Irritable Bowel Syndrome	digestive	188	11159	0.246994	0.223397	1.28017	0.268887	1	1
chr3.27146807.G.A	rs17317135	G	Severity	CAV	A	NEK10	401.3	Other hypertensive complications	circulatory system	197	8219	-0.383518	0.346881	0.68146	0.268892	1	1
chr17.8109899.C.T	rs151256885	T	Severity	CAV	T	ALOXE3	289.3	Personal history of diseases of blood and blood-forming organs	hematopoietic	278	14117	-0.398006	0.359993	0.671658	0.268901	1	1
chr12.6845711.C.T	rs5443	T	protective	CAV	T	CDCA3	292	Neurological disorders	mental disorders	866	14298	-0.058367	0.0527926	0.943304	0.268904	1	1
chr15.100233816.G.A	rs143434383	A	Risk factor	CAV	A	ADAMTS17	763	Thoracic or lumbosacral neuritis or radiculitis, unspecified	symptoms	968	12878	-0.510021	0.461314	0.600483	0.268908	1	1
chr17.15965007.C.T	rs8081547	T	Risk factor	FCP + IP	T	ADORA2B	285.2	Anemia of chronic disease	hematopoietic	275	11399	0.120245	0.108762	1.12777	0.268912	1	1
chr11.320836.C.T	rs34481144	T	Severity	CAV	T	IFITM3	433.31	Transient cerebral ischemia	circulatory system	294	14412	-0.11442	0.103497	0.891883	0.268922	1	1
chr22.41925447.G.A	rs61756766	A	Severity	CAV	A	TNFRSF13C	389.4	Tinnitus	sense organs	224	14295	-0.559454	0.506047	0.571521	0.268927	1	1
chr9.87726151.C.T	rs41312184	C;T	Possible functional consequences	FCP + IP	T	CTSL	737	Curvature of spine	musculoskeletal	136	14881	-0.647063	0.585294	0.523581	0.268928	1	1
chr21.41507982.C.A	rs75603675	A	Protective*Conflicting; Risk factor*Conflicting; Severity*Conflicting	CAV	A	TMPRSS2	338.2	Chronic pain	neurological	3158	10687	0.0346158	0.0313127	1.03522	0.268949	1	1
chr2.112913801.G.T	rs3811046	T	Risk factor	CAV	G	IL37	443.9	Peripheral vascular disease, unspecified	circulatory system	1096	13462	-0.0579391	0.0524112	0.943707	0.268955	1	1
chr1.27373964.C.T	rs141300199	T	Severity	CAV	T	FCN3	464	Acute sinusitis	respiratory	234	11119	0.825368	0.74663	2.28272	0.268962	1	1
chr14.94566450.G.A	rs2093266	A	Risk factor for acute kidney injury	CAV	A	SERPINA4	362.26	Macular puckering of retina	sense organs	130	13614	-0.199868	0.180803	0.818838	0.268966	1	1
chr17.42362183.A.G	rs744166	G	Risk factor; Severity	CAV	G	STAT3	216.1	Screening for malignant neoplasms of the skin	neoplasms	237	14642	-0.113588	0.102753	0.892626	0.268966	1	1
chr4.143999443.G.A	rs7683365	A	Risk factor	FCP + IP	A	GYPB	572	Ascites (non malignant)	digestive	171	11474	-0.145682	0.131786	0.864432	0.268968	1	1
chr4.107694523.TG.T	rs70947091	T	Severity	CAV-FE	T	PAPSS1	514	Abnormal findings examination of lungs	respiratory	396	14892	-0.0962548	0.087075	0.908233	0.268976	1	1
chr19.31533051.C.A	rs8105499	C	Severity	CAV	A	LINC02841	280	Iron deficiency anemias	hematopoietic	1383	11716	0.0555388	0.0502422	1.05711	0.268977	1	1
chr13.41746691.T.A	rs10507497	A	Severity	CAV-FE	A	VWA8	550.4	Umbilical hernia	digestive	195	14957	0.134166	0.121373	1.14358	0.268985	1	1
chr9.87726151.C.T	rs41312184	C;T	Possible functional consequences	FCP + IP	T	CTSL	289	Other diseases of blood and blood-forming organs	hematopoietic	371	14198	-0.327035	0.295859	0.721058	0.268997	1	1
chr5.86011821.T.G	rs4424029	G	Severity	CAV	G	-	994	Sepsis and SIRS	injuries & poisonings	142	15797	0.135392	0.122486	1.14499	0.269	1	1
chr1.109740350.G.T	rs1332018	T	Risk factor; Severity	CAV	G	GSTM3	689	Disorder of skin and subcutaneous tissue NOS	dermatologic	326	15181	-0.0952457	0.0861676	0.90915	0.269006	1	1
chr2.195519781.A.G	rs74417002	G	Severity	CAV	G	-	483	Acute bronchitis and bronchiolitis	respiratory	168	14025	0.306966	0.277709	1.35929	0.269007	1	1
chr4.107694523.TG.T	rs70947091	T	Severity	CAV-FE	T	PAPSS1	695	Erythematous conditions	dermatologic	707	13351	-0.0717022	0.0648687	0.930808	0.269011	1	1
chr21.41660268.A.T	rs2252109	A	Severity	CAV	A	-	271	Disorders of carbohydrate transport and metabolism	endocrine/metabolic	2003	12555	-0.0390401	0.0353197	0.961712	0.269015	1	1
chr1.173115604.T.G	rs17300100	G	Severity	CAV	G	-	250.2	Type 2 diabetes	endocrine/metabolic	4307	10244	-0.0664275	0.0600981	0.935731	0.269022	1	1
chr5.86011821.T.G	rs4424029	G	Severity	CAV	G	-	136	Other infectious and parasitic diseases	infectious diseases	241	15359	-0.106182	0.0960652	0.899261	0.269026	1	1
chr6.147217556.A.G	rs116898161	G	Severity	CAV	G	STXBP5	300.11	Generalized anxiety disorder	mental disorders	640	9371	-0.318868	0.288489	0.726971	0.269027	1	1
chr13.33129529.C.G	rs34425674	G	Risk factor	CAV	G	STARD13	381.1	Otitis media	sense organs	148	14657	-1.11003	1.00429	0.32955	0.269038	1	1
chr2.162044379.C.T	rs3788979	T	Risk factor	CAV	T	DPP4	381.1	Otitis media	sense organs	144	14463	0.177787	0.160853	1.19457	0.269039	1	1
chr4.25613313.G.A	-	HLA-A*02:02	Protective	IP	A	HLA-A	070.3	Viral hepatitis C	infectious diseases	1235	11186	0.065286	0.0590676	1.06746	0.26904	1	1
chr22.24011037.T.C	rs11090305	C	Severity	CAV	C	-	180	Cervical cancer and dysplasia	neoplasms	222	13779	-0.133018	0.120349	0.875449	0.269043	1	1
chr4.106022043.T.C	rs11729561	T	Severity	CAV	C	-	244	Hypothyroidism	endocrine/metabolic	1586	12822	-0.0933674	0.0844753	0.910859	0.269046	1	1
chr10.130802064.T.G	rs12253652	G	Severity	CAV	G	-	634	Miscarriage; stillbirth	pregnancy complications	129	15677	-0.226156	0.204622	0.797593	0.269055	1	1
chr10.28606315.C.T	rs12773860	T	Severity	CAV	T	WAC	550.5	Ventral hernia	digestive	298	14891	-0.195881	0.177229	0.82211	0.269057	1	1
chrX.12885540.A.T	rs179008	T	Severity; Risk factor	CAV	T	TLR7	539	Bariatric surgery	digestive	381	15483	0.107028	0.0968373	1.11297	0.269058	1	1
chr6.45737076.T.A	rs16873740	A	Severity	CAV	A	-	707.2	Chronic ulcer of leg or foot	dermatologic	350	15594	-0.12341	0.11166	0.883901	0.26906	1	1
chr9.33426577.A.G	rs10813976	G	Severity	CAV	G	-	288.1	Decreased white blood cell count	hematopoietic	209	14118	0.138155	0.125002	1.14815	0.269065	1	1
chr4.71742666.T.G	rs2282679	G	Severity	CAV	G	GC	949	Allergies, other	injuries & poisonings	542	12589	-0.0898855	0.0813286	0.914036	0.269067	1	1
chr12.106231175.T.A	rs12823094	A	Severity	CAV	A	-	285	Other anemias	hematopoietic	2228	11379	-0.0535784	0.0484786	0.947832	0.269074	1	1
chr17.9267091.C.T	rs34761447	C	Severity	CAV	T	STX8	770	Myalgia and myositis unspecified	symptoms	448	15672	0.162671	0.147187	1.17665	0.269075	1	1
chr2.191909428.G.A	rs147509469	A	Risk factor for females	CAV	A	CAVIN2-AS1	530.9	Heartburn	digestive	256	10745	-0.561081	0.507688	0.570592	0.269087	1	1
chr6.12216733.A.G	rs10755709	A	Severity	CAV	G	-	270	Disorders of protein plasma/amino-acid transport and metabolism	endocrine/metabolic	144	14544	0.138302	0.125143	1.14832	0.269091	1	1
chr4.186083346.C.T	rs121434431	T	Severity	CAV-FE	T	TLR3	599.3	Dysuria	genitourinary	1096	11355	1.3105	1.18584	3.70804	0.269105	1	1
chr9.21206606.C.G	rs28368148	G	Severity	CAV-FE	G	IFNA10	429.2	Abnormal function study of cardiovascular system	circulatory system	183	13878	0.663473	0.600378	1.94152	0.269119	1	1
chr9.4329170.T.C	rs3895472	C	Severity	CAV	T	GLIS3	715	Other inflammatory spondylopathies	musculoskeletal	154	14453	0.184483	0.16694	1.2026	0.269122	1	1
chr11.320836.C.T	rs34481144	T	Severity	CAV	T	IFITM3	994	Sepsis and SIRS	injuries & poisonings	138	15472	-0.169568	0.153447	0.844029	0.269133	1	1
chr1.206773552.T.C	rs1800896	C	Severity	FCP	C	IL10	276.12	Hyposmolality and/or hyponatremia	endocrine/metabolic	153	14126	0.137066	0.124035	1.1469	0.269136	1	1
chr17.45714244.T.C	rs113661667	C	Risk factor	CAV-FE	C	LINC02210-CRHR1	250.1	Type 1 diabetes	endocrine/metabolic	240	10354	0.138645	0.125467	1.14872	0.269143	1	1
chr1.230710048.A.G	rs699	G	Severity	CAV	A	AGT	257.1	Testicular hypofunction	endocrine/metabolic	184	14625	0.121928	0.110339	1.12967	0.269144	1	1
chr4.143996657.T.C	rs6840234	C	Protective	FCP + IP	T	GYPB	578.8	Hemorrhage of rectum and anus	digestive	407	11120	-0.0828695	0.074993	0.920471	0.269147	1	1
chr12.112919388.G.A	rs10774671	A	Severity (A allele); Protective (G allele)	CAV-FE	G	OAS1	696.41	Psoriasis vulgaris	dermatologic	258	12909	0.104764	0.094807	1.11045	0.269151	1	1
chr4.67964168.T.A	rs720009	A	Possible functional consequences	FCP + IP	A	TMPRSS11A	362.4	Retinal vascular changes and abnomalities	sense organs	154	13603	-0.290163	0.262594	0.748141	0.269164	1	1
chr18.6461231.C.G	rs11659676	G	Severity	CAV-FE	G	RPL6P27	284.1	Pancytopenia	hematopoietic	130	11481	0.138433	0.125283	1.14847	0.269176	1	1
chr17.15965007.C.T	rs8081547	T	Risk factor	FCP + IP	T	ADORA2B	327.4	Insomnia	neurological	1576	11808	-0.0559434	0.0506307	0.945593	0.26919	1	1
chr17.16948873.A.G	rs34557412	G	Severity	CAV	G	TNFRSF13B	362	Other retinal disorders	sense organs	655	13665	0.396187	0.358566	1.48615	0.269194	1	1
chr21.41508701.T.G	rs4283504	T	Possible functional consequences	FCP + IP	T	TMPRSS2	286	Coagulation defects	hematopoietic	238	14675	0.165634	0.149907	1.18014	0.269196	1	1
chrX.12889539.C.G	rs3853839	G	Severity; Risk factor	CAV-FE	G	TLR7	560	Intestinal obstruction without mention of hernia	digestive	156	10532	-0.158894	0.143807	0.853086	0.269196	1	1
chr2.162267541.C.T	rs1990760	T	Risk factor; Severity	CAV	T	IFIH1	514.2	Solitary pulmonary nodule	respiratory	577	14962	-0.0726766	0.0657761	0.929901	0.269198	1	1
chr5.21768177.G.A	-	HLA-A*02:02	Protective	IP	A	HLA-A	289	Other diseases of blood and blood-forming organs	hematopoietic	366	13742	-0.0886464	0.0802305	0.915169	0.269204	1	1
chr6.31575324.G.A	rs361525	G	Severity	CAV-FE	A	TNF	290.11	Alzheimer's disease	mental disorders	111	14300	0.370794	0.335593	1.44888	0.269206	1	1
chr12.8608014.A.G	rs11613792	A	Severity	CAV	G	AICDA	306	Other mental disorder	mental disorders	376	8788	0.110269	0.0998013	1.11658	0.269208	1	1
chr1.244873270.T.C	rs12130553	C	Severity	CAV	T	-	427.6	Premature beats	circulatory system	109	10240	-0.159448	0.144312	0.852614	0.269211	1	1
chr1.173115604.T.G	rs17300100	G	Severity	CAV	G	-	772	Symptoms of the muscles	symptoms	103	14866	-0.38226	0.345975	0.682318	0.269213	1	1
chr10.130802064.T.G	rs12253652	G	Severity	CAV	G	-	704	Diseases of hair and hair follicles	dermatologic	615	13793	0.0933081	0.0844532	1.0978	0.269225	1	1
chr3.61768231.T.A	rs672699	A	Severity	CAV	T	PTPRG	809	Fracture of unspecified bones	injuries & poisonings	221	14312	0.113725	0.102933	1.12044	0.269227	1	1
chr6.45737076.T.A	rs16873740	A	Severity	CAV	A	-	215	Other benign neoplasm of connective and other soft tissue	neoplasms	201	15390	0.143844	0.130194	1.1547	0.269228	1	1
chr9.33426577.A.G	rs10813976	G	Severity	CAV	G	-	454	Varicose veins	circulatory system	1017	12502	-0.0687469	0.0622243	0.933563	0.269236	1	1
chr6.45737076.T.A	rs16873740	A	Severity	CAV	A	-	426.91	Cardiac pacemaker in situ	circulatory system	181	12013	-0.175275	0.158645	0.839226	0.269237	1	1
chr1.87162490.C.T	rs10873821	C	Severity	CAV	T	LINC01140	285.2	Anemia of chronic disease	hematopoietic	287	11852	-0.101378	0.0917607	0.903591	0.269242	1	1
chr9.117713024.A.G	rs4986790	G	Severity	CAV	G	TLR4	345.3	Convulsions	neurological	305	14614	-0.217099	0.196504	0.80485	0.269242	1	1
chr13.41746691.T.A	rs10507497	A	Severity	CAV-FE	A	VWA8	278.1	Obesity	endocrine/metabolic	3632	9803	0.0379196	0.0343225	1.03865	0.269245	1	1
chr2.216660263.A.C	rs2270360	A	Severity	CAV	C	IGFBP2	038	Septicemia	infectious diseases	160	13762	-0.153602	0.139032	0.857613	0.26925	1	1
chr21.41464802.A.G	rs462574	A	Possible functional consequences	FCP + IP	A	TMPRSS2	433.21	Cerebral artery occlusion, with cerebral infarction	circulatory system	518	14744	0.0951609	0.0861357	1.09984	0.269255	1	1
chrX.12886851.C.T	rs5743781	T	Severity; Severity for males	CAV-FE	T	TLR7	252	Disorders of parathyroid gland	endocrine/metabolic	260	14624	0.810497	0.733634	2.24903	0.269259	1	1
chr6.18015216.C.T	rs140247774	T	Severity	CAV	T	-	278.11	Morbid obesity	endocrine/metabolic	1572	9785	0.124954	0.113105	1.1331	0.269266	1	1
chrX.15564142.G.A	rs147311723	A	Severity	CAV	A	ACE2	038	Septicemia	infectious diseases	170	14774	0.805721	0.729327	2.23831	0.26927	1	1
chr2.196087686.G.A	rs2176724	A	Severity	CAV	A	-	613.5	Mastodynia	genitourinary	282	15221	-0.137843	0.124776	0.871235	0.269278	1	1
chrX.15561454.T.C	rs142017934	C	Severity	CAV	C	ACE2	428.4	Heart failure with preserved EF [Diastolic heart failure]	circulatory system	375	13892	0.603606	0.546388	1.8287	0.269281	1	1
chr1.155066988.C.T	rs114301457	T	Severity	CAV	T	EFNA4	351	Other peripheral nerve disorders	neurological	582	14494	0.677751	0.61351	1.96944	0.269285	1	1
chr9.33426577.A.G	rs10813976	G	Severity	CAV	G	-	289.3	Personal history of diseases of blood and blood-forming organs	hematopoietic	276	14118	0.123199	0.111524	1.13111	0.269295	1	1
chr18.6461231.C.G	rs11659676	G	Severity	CAV-FE	G	RPL6P27	090	Sexually transmitted infections (not HIV or hepatitis)	infectious diseases	365	15196	0.0848841	0.0768432	1.08859	0.269316	1	1
chr8.38996464.C.A	rs7840270	C	Severity	CAV-FE	A	ADAM9	573.7	Abnormal results of function study of liver	digestive	446	12806	-0.0787995	0.071335	0.924225	0.269316	1	1
chr10.52771466.C.T	rs1800451	T	Potential functional effect on protein	FCP + IP	T	MBL2	611.1	Abnormal mammogram	genitourinary	799	13327	-0.120235	0.108846	0.886712	0.269318	1	1
chr5.77379593.G.A	rs7715119	A	Severity	CAV-FE	A	PDE8B	327	Sleep disorders	neurological	1868	12223	0.0564518	0.0511049	1.05808	0.269322	1	1
chr6.30887474.G.A	rs4618569	AG genotype	Severity	CAV	A	DDR1	564.1	Irritable Bowel Syndrome	digestive	188	11250	0.123469	0.111776	1.13142	0.269326	1	1
chr3.1052111.C.G	rs1504061	G	Severity	CAV	G	-	706.1	Acne	dermatologic	305	13354	0.181099	0.163951	1.19853	0.269338	1	1
chr5.123497022.T.C	rs62377777	T	Severity	CAV	C	-	369	Infection of the eye	sense organs	416	13554	0.0936429	0.0847767	1.09817	0.26934	1	1
chr8.16932640.T.C	rs118072448	T	Severity	CAV	C	-	262	Mineral deficiency NEC	endocrine/metabolic	279	10036	-0.276704	0.250509	0.758279	0.269347	1	1
chr9.30504351.C.T	rs17775810	TT genotype	Protective	CAV	T	LINC01242	389.1	Sensorineural hearing loss	sense organs	579	14141	0.0913972	0.0827461	1.0957	0.269355	1	1
chr8.124324323.T.C	rs72711165	C	Severity	CAV-FE	C	TMEM65	440	Atherosclerosis	circulatory system	329	13460	-0.411672	0.372708	0.662542	0.269358	1	1
chr1.156125675.T.C	rs581342	C	Severity	CAV	C	LMNA	803	Fracture of upper limb	injuries & poisonings	189	14301	0.156	0.141236	1.16883	0.26936	1	1
chr17.16948873.A.G	rs34557412	G	Severity	CAV	G	TNFRSF13B	276.13	Hyperpotassemia	endocrine/metabolic	621	14128	0.422457	0.382477	1.52571	0.269364	1	1
chr18.6461231.C.G	rs11659676	G	Severity	CAV-FE	G	RPL6P27	242.1	Graves' disease	endocrine/metabolic	171	12779	-0.122667	0.111062	0.884558	0.26938	1	1
chr21.41494374.C.T	rs114363287	T	Risk factor	CAV	T	TMPRSS2	110.11	Dermatophytosis of nail	infectious diseases	1034	12268	-1.13552	1.02811	0.321255	0.269389	1	1
chrX.15600857.A.G	rs73635825	G	Risk factor*Conflicting; Protective*Conflicting	FCP + IP	G	ACE2	741.2	Stiffness of joint	musculoskeletal	616	14700	1.19989	1.08639	3.31974	0.26939	1	1
chr2.127137039.A.G	rs744373	G	Severity	CAV	G	-	477	Epistaxis or throat hemorrhage	respiratory	179	10555	-0.122445	0.110864	0.884755	0.269392	1	1
chr6.41534945.A.C	rs1886814	C	Severity	CAV-FE	C	FOXP4-AS1	288.11	Neutropenia	hematopoietic	117	14117	0.203413	0.184176	1.22558	0.269398	1	1
chr7.22548762.C.T	rs13227460	T	Severity	CAV	T	STEAP1B	070.4	Chronic hepatitis	infectious diseases	156	10946	0.162701	0.147315	1.17669	0.2694	1	1
chr6.18015216.C.T	rs140247774	T	Severity	CAV	T	-	530.9	Heartburn	digestive	253	10705	-0.358165	0.324302	0.698958	0.269413	1	1
chrX.15566297.A.G	rs4646179	G	Severity	CAV	G	ACE2	495.2	Asthma with exacerbation	respiratory	815	11731	-0.21728	0.196738	0.804705	0.269414	1	1
chr10.8988345.A.T	rs71481792	A	Severity	CAV	T	-	261.2	Vitamin B-complex deficiencies	endocrine/metabolic	820	9962	-0.070457	0.0637976	0.931968	0.269427	1	1
chr2.216660263.A.C	rs2270360	A	Severity	CAV	C	IGFBP2	252.1	Hyperparathyroidism	endocrine/metabolic	214	13632	0.129443	0.117209	1.13819	0.269429	1	1
chr4.71742666.T.G	rs2282679	G	Severity	CAV	G	GC	227	Benign neoplasm of other endocrine glands and related structures	neoplasms	168	15971	0.150057	0.135875	1.1619	0.269429	1	1
chr17.27660155.T.C	rs117217714	C	Severity	CAV	C	NOS2P1	362.26	Macular puckering of retina	sense organs	130	13655	0.813749	0.736842	2.25635	0.269431	1	1
chr10.52771482.G.A	rs5030737	A	Potential functional effect on protein	FCP + IP	A	MBL2	229	Benign neoplasm of unspecified sites	neoplasms	149	16042	-0.456773	0.413605	0.633324	0.269432	1	1
chr3.148742201.A.C	rs5186	C	Severity	CAV	C	AGTR1	250.24	Type 2 diabetes with neurological manifestations	endocrine/metabolic	901	10369	0.0687953	0.0622939	1.07122	0.269434	1	1
chr17.16948873.A.G	rs34557412	G	Severity	CAV	G	TNFRSF13B	427.6	Premature beats	circulatory system	118	12056	0.804221	0.728233	2.23496	0.269443	1	1
chr4.71742666.T.G	rs2282679	G	Severity	CAV	G	GC	792.1	Papanicolaou smear of cervix or vagina with atypical squamous cells	genitourinary	197	14410	0.14001	0.126781	1.15029	0.269443	1	1
chr4.166008836.A.T	rs17047200	TT genotype	Severity (TT genotype)*Conflicting; Risk factor (AA genotype)*Conflicting	CAV	T	TLL1	352	Disorders of other cranial nerves	neurological	140	14222	-0.189367	0.171476	0.827483	0.269446	1	1
chr3.126118894.C.T	rs1868132	T	Severity	CAV	T	ALDH1L1	272.12	Hyperglyceridemia	endocrine/metabolic	557	8852	0.105604	0.0956271	1.11138	0.269447	1	1
chr5.1211624.A.G	rs76067074	G	Severity	CAV-FE	G	SLC6A19	764	Sciatica	symptoms	1052	12704	-0.1247	0.112922	0.882762	0.269461	1	1
chr12.47844974.A.G	rs731236	AG and AA genotype	Severity	CAV	G	VDR	574.1	Cholelithiasis	digestive	472	15195	-0.0827673	0.0749498	0.920565	0.269462	1	1
chr2.181488719.A.C	rs2034831	C	Severity	CAV	C	ITGA4	440.2	Atherosclerosis of the extremities	circulatory system	209	13359	0.216119	0.195709	1.24125	0.269466	1	1
chr17.45995618.A.G	rs112572874	G	Risk factor	CAV-FE	G	MAPT	379	Other disorders of eye	sense organs	462	13617	0.103145	0.0934042	1.10865	0.269468	1	1
chr17.45714244.T.C	rs113661667	C	Risk factor	CAV-FE	C	LINC02210-CRHR1	271.3	Intestinal disaccharidase deficiencies and disaccharide malabsorption	endocrine/metabolic	2136	13351	-0.0535303	0.0484754	0.947877	0.269472	1	1
chr16.57636629.G.A	rs7499679	A	Severity	CAV	A	ADGRG1	274.11	Gouty arthropathy	endocrine/metabolic	102	15779	-0.185946	0.168388	0.830318	0.269474	1	1
chr12.47902438.G.T	rs11574024	T	Severity	CAV	T	VDR	295.1	Schizophrenia	mental disorders	224	9346	0.234317	0.212193	1.26405	0.269479	1	1
chr3.27146807.G.A	rs17317135	G	Severity	CAV	A	NEK10	272.1	Hyperlipidemia	endocrine/metabolic	6253	8692	0.0828852	0.0750595	1.08642	0.269481	1	1
chr17.45995618.A.G	rs112572874	G	Risk factor	CAV-FE	G	MAPT	687	Symptoms affecting skin	dermatologic	274	11262	0.131946	0.119488	1.14105	0.269481	1	1
chr19.39248147.C.T	rs12979860	C	Severity (C allele)*Conflicting; Risk factor (T allele)*Conflicting	CAV	T	IFNL4	362.9	Retinal edema	sense organs	195	13670	-0.115264	0.104382	0.891131	0.269483	1	1
chr6.41534945.A.C	rs1886814	C	Severity	CAV-FE	C	FOXP4-AS1	994	Sepsis and SIRS	injuries & poisonings	142	15820	0.184348	0.166945	1.20243	0.269485	1	1
chr7.22728408.A.G	rs2069837	G	Severity	CAV-FE	G	IL6	430	Intracranial hemorrhage	circulatory system	108	14828	0.242337	0.219462	1.27422	0.269492	1	1
chr15.60810211.C.T	rs341419	T	Severity	CAV-FE	T	RORA	430	Intracranial hemorrhage	circulatory system	106	14559	-0.207039	0.187496	0.812988	0.269494	1	1
chr9.4329170.T.C	rs3895472	C	Severity	CAV	T	GLIS3	300.4	Dysthymic disorder	mental disorders	330	9010	0.130997	0.118633	1.13996	0.2695	1	1
chr21.41464802.A.G	rs462574	A	Possible functional consequences	FCP + IP	A	TMPRSS2	430	Intracranial hemorrhage	circulatory system	108	14744	-0.204287	0.185006	0.815229	0.2695	1	1
chr16.16924042.C.A	rs1453512	A	Severity	CAV	C	-	430	Intracranial hemorrhage	circulatory system	106	14691	0.174869	0.158367	1.19109	0.269507	1	1
chr22.24011037.T.C	rs11090305	C	Severity	CAV	C	-	618.1	Prolapse of vaginal walls	genitourinary	131	15279	0.163343	0.147929	1.17744	0.269507	1	1
chr1.12192898.T.G	rs1061622	T	Severity	CAV-FE	G	TNFRSF1B	411.3	Angina pectoris	circulatory system	628	13382	0.0869689	0.0787637	1.09086	0.269517	1	1
chr14.76832814.C.CT	rs34279101	CT	Severity	CAV	CT	LRRC74A	155	Cancer of liver and intrahepatic bile duct	neoplasms	150	15209	0.176352	0.159719	1.19286	0.269533	1	1
chr21.33287378.C.T	rs8178521	T	Severity	CAV-FE	T	IL10RB	477	Epistaxis or throat hemorrhage	respiratory	179	10415	-0.165991	0.150336	0.847054	0.269533	1	1
chr21.33287378.C.T	rs8178521	T	Severity	CAV-FE	T	IL10RB	442	Other aneurysm	circulatory system	238	13252	0.130733	0.118404	1.13966	0.269539	1	1
chr21.41494374.C.T	rs114363287	T	Risk factor	CAV	T	TMPRSS2	229	Benign neoplasm of unspecified sites	neoplasms	149	16043	1.14592	1.03787	3.14534	0.269545	1	1
chrX.15561454.T.C	rs142017934	C	Severity	CAV	C	ACE2	372	Disorders of conjunctiva	sense organs	161	13613	0.817367	0.740295	2.26453	0.269545	1	1
chr4.44416575.T.C	rs35540967	C	Severity	CAV	C	KCTD8	327	Sleep disorders	neurological	1869	12193	-0.0797606	0.0722398	0.923337	0.269546	1	1
chr6.18015216.C.T	rs140247774	T	Severity	CAV	T	-	735	Acquired foot deformities	musculoskeletal	384	14801	0.222443	0.20147	1.24912	0.269551	1	1
chr10.51197961.C.A	rs7897633	A	Severity in European-Americans	CAV	C	PRKG1	345	Epilepsy, recurrent seizures, convulsions	neurological	430	14597	0.0814533	0.0737739	1.08486	0.269553	1	1
chr7.117559590.ATCT.A	rs113993960	A	Severity	CAV	A	CFTR	512.7	Shortness of breath	respiratory	3292	8771	0.309553	0.28037	1.36282	0.269554	1	1
chr10.52340585.A.T	rs1441121	T	Severity	CAV	A	-	654	Other and unspecified complications of birth; puerperium affecting management of mother	pregnancy complications	175	15561	0.132982	0.120448	1.14223	0.269569	1	1
chr17.45995618.A.G	rs112572874	G	Risk factor	CAV-FE	G	MAPT	578.9	Hemorrhage of gastrointestinal tract	digestive	228	13983	-0.156909	0.142122	0.854782	0.269576	1	1
chr5.77379593.G.A	rs7715119	A	Severity	CAV-FE	A	PDE8B	761	Cervicalgia	symptoms	1187	14002	0.0685586	0.0620987	1.07096	0.269582	1	1
chr10.52771482.G.A	rs5030737	A	Potential functional effect on protein	FCP + IP	A	MBL2	261.4	Vitamin D deficiency	endocrine/metabolic	4005	10119	0.0850486	0.0770356	1.08877	0.269585	1	1
chr11.126292948.C.T	rs8177374	T	Protective	CAV	T	TIRAP	530.13	Barrett's esophagus	digestive	105	10763	-0.289815	0.26251	0.748402	0.269586	1	1
chr15.60810211.C.T	rs341419	T	Severity	CAV-FE	T	RORA	761	Cervicalgia	symptoms	1180	13836	-0.0614408	0.0556524	0.940409	0.26959	1	1
chr21.41426103.C.A	rs17000900	A	Severity	CAV-FE	A	MX1	803	Fracture of upper limb	injuries & poisonings	189	14308	-0.179958	0.163005	0.835305	0.269591	1	1
chr17.49863303.C.T	rs77534576	T	Severity	CAV	T	-	401.3	Other hypertensive complications	circulatory system	204	8357	0.265489	0.240484	1.30407	0.269603	1	1
chr1.90742957.A.C	rs2166172	C	Severity	CAV-FE	C	-	580.2	Nephrotic syndrome without mention of glomerulonephritis	genitourinary	164	13009	0.129914	0.117681	1.13873	0.269613	1	1
chr21.41473456.A.G	rs17854725	G	Severity	CAV	G	TMPRSS2	278.4	Abnormal weight gain	endocrine/metabolic	257	9705	0.100968	0.0914609	1.10624	0.269616	1	1
chr3.149000300.G.T	rs76488148	T	Severity	CAV	T	GYG1	440.22	Atherosclerosis of native arteries of the extremities with intermittent claudication	circulatory system	151	13354	0.219656	0.198978	1.24565	0.269627	1	1
chr12.52726315.TC.T	rs5798227	T	Risk factor	CAV	TC	-	272	Disorders of lipoid metabolism	endocrine/metabolic	6373	8853	-0.0561856	0.0508972	0.945364	0.269635	1	1
chr1.155066988.C.T	rs114301457	T	Severity	CAV	T	EFNA4	555.1	Regional enteritis	digestive	116	11256	1.14527	1.03748	3.14329	0.269641	1	1
chr6.158608455.C.T	rs117665206	T	Severity	CAV	T	TMEM181	741	Symptoms and disorders of the joints	musculoskeletal	852	14703	0.330268	0.299187	1.39134	0.269644	1	1
chr1.87162490.C.T	rs10873821	C	Severity	CAV	T	LINC01140	070.4	Chronic hepatitis	infectious diseases	157	11173	-0.136499	0.123654	0.872407	0.269646	1	1
chr4.68840276.G.A	rs115162070	G	Severity	CAV	A	-	939	Atopic/contact dermatitis due to other or unspecified	dermatologic	1076	12531	-0.127785	0.115764	0.880042	0.26966	1	1
chr9.30504351.C.T	rs17775810	TT genotype	Protective	CAV	T	LINC01242	365.1	Open-angle glaucoma	sense organs	129	13754	-0.21164	0.191738	0.809256	0.26968	1	1
chr17.35880776.C.T	rs2107538	T	Risk factor; Severity	FCP	T	CCL5	396	Abnormal heart sounds	circulatory system	470	14554	-0.0859597	0.0778767	0.917631	0.269684	1	1
chr2.195994321.C.T	rs191631470	T	Severity	CAV	T	DNAH7	318	Tobacco use disorder	mental disorders	1741	12962	-0.329057	0.298117	0.719602	0.269687	1	1
chr10.28606315.C.T	rs12773860	T	Severity	CAV	T	WAC	306	Other mental disorder	mental disorders	384	9299	-0.178011	0.161277	0.836933	0.269698	1	1
chr3.146517122.G.A	rs343320	A	Severity	CAV-FE	A	PLSCR1	440.22	Atherosclerosis of native arteries of the extremities with intermittent claudication	circulatory system	150	13408	-0.319992	0.289915	0.726155	0.269704	1	1
chr22.22210343.A.T	rs5757427	T	Severity	CAV	A	IGLV10-54	112	Candidiasis	infectious diseases	476	8610	-0.0812025	0.0735701	0.922007	0.269705	1	1
chr6.158608455.C.T	rs117665206	T	Severity	CAV	T	TMEM181	707.2	Chronic ulcer of leg or foot	dermatologic	350	15656	0.457678	0.414661	1.5804	0.269706	1	1
chr2.216660263.A.C	rs2270360	A	Severity	CAV	C	IGFBP2	070.2	Viral hepatitis B	infectious diseases	135	10398	0.158114	0.143254	1.1713	0.269711	1	1
chrX.15602217.T.C	rs190509934	C	Protective	CAV	C	ACE2	289.3	Personal history of diseases of blood and blood-forming organs	hematopoietic	278	14195	0.46969	0.425556	1.5995	0.269719	1	1
chr6.52236941.T.C	rs763780	C	Protective	FCP	C	IL17F	555	Inflammatory bowel disease and other gastroenteritis and colitis	digestive	198	11257	-0.264461	0.239619	0.76762	0.269736	1	1
chr2.45584979.T.C	-	HLA-A*02:02	Protective	IP	C	HLA-A	531	Peptic ulcer (excl. esophageal)	digestive	276	15817	0.100143	0.0907361	1.10533	0.269737	1	1
chr4.71742666.T.G	rs2282679	G	Severity	CAV	G	GC	079.9	Viremia, NOS	infectious diseases	235	11201	-0.136419	0.123608	0.872477	0.269746	1	1
chr15.100233816.G.A	rs143434383	A	Risk factor	CAV	A	ADAMTS17	600	Hyperplasia of prostate	genitourinary	840	14846	0.44096	0.39955	1.5542	0.269749	1	1
chr12.106231175.T.A	rs12823094	A	Severity	CAV	A	-	278.11	Morbid obesity	endocrine/metabolic	1538	9413	-0.0623007	0.0564506	0.9396	0.269752	1	1
chr15.33615902.C.T	rs12593288	C	Severity	CAV	T	RYR3	550.6	Incisional hernia	digestive	113	14816	-0.208808	0.189204	0.811551	0.269761	1	1
chr1.20166359.C.T	rs72663004	T	Severity	CAV	T	PLA2G2C	459.9	Circulatory disease NEC	circulatory system	250	14971	0.210541	0.190775	1.23435	0.269762	1	1
chr10.130802064.T.G	rs12253652	G	Severity	CAV	G	-	274.11	Gouty arthropathy	endocrine/metabolic	101	15708	0.213574	0.193529	1.2381	0.269776	1	1
chr11.14893332.A.G	rs10741657	G	Severity	CAV	A	CYP2R1	593.1	Gross hematuria	genitourinary	191	12632	0.122712	0.111195	1.13056	0.26978	1	1
chr1.161509955.A.G	rs1801274	G	Severity	CAV	A	FCGR2A	550.2	Diaphragmatic hernia	digestive	190	14598	0.11566	0.104806	1.12261	0.269784	1	1
chr10.36988942.A.G	rs2091431	G	Severity	CAV	A	-	365.1	Open-angle glaucoma	sense organs	129	13750	0.149881	0.135817	1.1617	0.269789	1	1
chrX.15586459.TAAATC.T	rs755766792	T	Severity	CAV	T	ACE2	601	Inflammatory diseases of prostate	genitourinary	152	14860	1.20166	1.08891	3.32563	0.269791	1	1
chr3.126118894.C.T	rs1868132	T	Severity	CAV	T	ALDH1L1	272.1	Hyperlipidemia	endocrine/metabolic	6326	8852	0.0461374	0.0418091	1.04722	0.269799	1	1
chr4.143996657.T.C	rs6840234	C	Protective	FCP + IP	T	GYPB	737	Curvature of spine	musculoskeletal	111	11788	0.151425	0.137222	1.16349	0.269807	1	1
chr19.50259161.A.G	rs1651553	G	Severity	CAV	A	MYH14	585.4	Chronic kidney disease, Stage I or II	genitourinary	296	12895	0.102307	0.0927126	1.10772	0.269815	1	1
chr12.52726315.TC.T	rs5798227	T	Risk factor	CAV	TC	-	580.2	Nephrotic syndrome without mention of glomerulonephritis	genitourinary	164	13062	0.218556	0.198059	1.24428	0.269815	1	1
chr2.196087686.G.A	rs2176724	A	Severity	CAV	A	-	454.1	Varicose veins of lower extremity	circulatory system	1001	12574	-0.0750186	0.0679842	0.927726	0.269822	1	1
chr8.97128242.T.C	rs7817272	C	Severity	CAV	C	CPQ	714	Rheumatoid arthritis and other inflammatory polyarthropathies	musculoskeletal	463	14932	-0.0833486	0.0755351	0.92003	0.269835	1	1
chr14.80203237.T.C	rs225014	C	Severity	CAV	C	DIO2	250	Diabetes mellitus	endocrine/metabolic	4331	10185	-0.0317408	0.0287654	0.968758	0.269837	1	1
chr22.49281538.G.A	rs62220604	G	Severity	CAV	A	-	550.5	Ventral hernia	digestive	295	14508	-0.122748	0.111247	0.884486	0.26986	1	1
chr7.117559590.ATCT.A	rs113993960	A	Severity	CAV	A	CFTR	654	Other and unspecified complications of birth; puerperium affecting management of mother	pregnancy complications	179	15969	0.817383	0.740804	2.26457	0.269865	1	1
chr6.31575324.G.A	rs361525	G	Severity	CAV-FE	A	TNF	202.2	Non-Hodgkins lymphoma	neoplasms	110	15983	-0.427855	0.387775	0.651906	0.269872	1	1
chr21.41508701.T.G	rs4283504	T	Possible functional consequences	FCP + IP	T	TMPRSS2	695.42	Systemic lupus erythematosus	dermatologic	248	13112	0.164628	0.149206	1.17895	0.269872	1	1
chr12.8608014.A.G	rs11613792	A	Severity	CAV	G	AICDA	512.1	Wheezing	respiratory	204	8251	0.147219	0.133432	1.15861	0.269883	1	1
chr4.188627868.CTCT.C	rs1734523522	C	Severity	CAV	C	LINC01060	367.9	Blindness and low vision	sense organs	169	13827	0.205693	0.18643	1.22838	0.269885	1	1
chrX.15564667.C.T	rs2074192	T	Severity (T allele); Severity for males > 50 y.o (T allele); Protective (C allele); Protective (CT genotype)	CAV	T	ACE2	112.3	Candidiasis of skin and nails	infectious diseases	125	12153	0.152903	0.138585	1.16521	0.269888	1	1
chr1.214663607.G.A	rs143976001	A	Severity	CAV	A	CENPF	473.4	Voice disturbance	respiratory	303	10575	1.19366	1.08189	3.29913	0.269895	1	1
chr3.38894643.C.T	rs33985936	T	Severity	CAV	T	SCN11A	295.1	Schizophrenia	mental disorders	226	9375	0.12692	0.115038	1.13533	0.269903	1	1
chr10.130802064.T.G	rs12253652	G	Severity	CAV	G	-	801	Fracture of ankle and foot	injuries & poisonings	105	14151	-0.243578	0.220775	0.783819	0.269903	1	1
chr1.87162490.C.T	rs10873821	C	Severity	CAV	T	LINC01140	427.2	Atrial fibrillation and flutter	circulatory system	605	12028	-0.0727967	0.0659822	0.92979	0.269907	1	1
chr19.31533051.C.A	rs8105499	C	Severity	CAV	A	LINC02841	783	Fever of unknown origin	symptoms	309	15102	-0.115915	0.105064	0.890551	0.26991	1	1
chr2.216660263.A.C	rs2270360	A	Severity	CAV	C	IGFBP2	626.1	Irregular menstrual cycle/bleeding	genitourinary	1015	11557	0.067322	0.0610207	1.06964	0.269912	1	1
chr1.155066988.C.T	rs114301457	T	Severity	CAV	T	EFNA4	738	Other acquired musculoskeletal deformity	musculoskeletal	120	14877	1.13361	1.02753	3.10685	0.269925	1	1
chr15.90866675.C.T	rs79742014	T	Protective	IP	T	FURIN	427.6	Premature beats	circulatory system	118	12024	-0.786516	0.712923	0.455429	0.269929	1	1
chr9.78543197.A.G	rs7027911	A	Severity	CAV	G	-	339	Other headache syndromes	neurological	921	13276	-0.0568327	0.0515179	0.944752	0.269956	1	1
chr15.100233816.G.A	rs143434383	A	Risk factor	CAV	A	ADAMTS17	290	Delirium dementia and amnestic and other cognitive disorders	mental disorders	405	14283	0.562097	0.509537	1.75435	0.269961	1	1
chrX.15564667.C.T	rs2074192	T	Severity (T allele); Severity for males > 50 y.o (T allele); Protective (C allele); Protective (CT genotype)	CAV	T	ACE2	174.11	Malignant neoplasm of female breast	neoplasms	392	14668	-0.0873086	0.079146	0.916394	0.269969	1	1
chr17.16948873.A.G	rs34557412	G	Severity	CAV	G	TNFRSF13B	250.4	Abnormal glucose	endocrine/metabolic	1084	10376	0.34231	0.310308	1.4082	0.26997	1	1
chrX.15561454.T.C	rs142017934	C	Severity	CAV	C	ACE2	300.1	Anxiety disorder	mental disorders	2255	9375	0.340774	0.308922	1.40604	0.269981	1	1
chr2.216660263.A.C	rs2270360	A	Severity	CAV	C	IGFBP2	564	Functional digestive disorders	digestive	450	10428	0.0870547	0.0789205	1.09096	0.269997	1	1
chr17.45714244.T.C	rs113661667	C	Risk factor	CAV-FE	C	LINC02210-CRHR1	079.9	Viremia, NOS	infectious diseases	234	11176	0.140258	0.127153	1.15057	0.269998	1	1
chr5.1211624.A.G	rs76067074	G	Severity	CAV-FE	G	SLC6A19	550.4	Umbilical hernia	digestive	194	14771	0.242594	0.219929	1.27455	0.270004	1	1
chr1.35908500.C.T	rs2765013	C	Severity	CAV	T	AGO1	681.7	Cellulitis and abscess of trunk	dermatologic	103	13310	-0.175209	0.158841	0.839282	0.270009	1	1
chr4.5820150.T.C	rs3774881	T	Severity	CAV	C	CRMP1	249	Secondary diabetes mellitus	endocrine/metabolic	630	8998	0.0721804	0.0654376	1.07485	0.270009	1	1
chr16.16924042.C.A	rs1453512	A	Severity	CAV	C	-	250.24	Type 2 diabetes with neurological manifestations	endocrine/metabolic	890	10280	0.0666768	0.0604481	1.06895	0.270009	1	1
chr9.117713024.A.G	rs4986790	G	Severity	CAV	G	TLR4	216.1	Screening for malignant neoplasms of the skin	neoplasms	238	14664	0.219024	0.198564	1.24486	0.27001	1	1
chr7.22548762.C.T	rs13227460	T	Severity	CAV	T	STEAP1B	090.2	Gonococcal infections	infectious diseases	100	15390	0.207004	0.187671	1.22999	0.270019	1	1
chrX.15602217.T.C	rs190509934	C	Protective	CAV	C	ACE2	689	Disorder of skin and subcutaneous tissue NOS	dermatologic	326	15179	0.4353	0.394645	1.54543	0.27002	1	1
chr15.60902209.A.G	rs4774377	G	Risk factor	CAV-FE	G	RORA	289	Other diseases of blood and blood-forming organs	hematopoietic	368	13979	0.0870005	0.0788759	1.0909	0.270025	1	1
chr1.27373964.C.T	rs141300199	T	Severity	CAV	T	FCN3	690	Erythematosquamous dermatosis	dermatologic	306	13464	0.776185	0.703706	2.17316	0.270029	1	1
chr1.27373964.C.T	rs141300199	T	Severity	CAV	T	FCN3	690.1	Seborrheic dermatitis	dermatologic	306	13464	0.776185	0.703706	2.17316	0.270029	1	1
chr21.41470664.C.T	rs61735794	T	Risk factor	CAV	T	TMPRSS2	745	Pain in joint	musculoskeletal	4491	9121	-0.12662	0.1148	0.881068	0.270046	1	1
chr5.180810828.C.T	rs113791144	T	Severity	CAV	T	-	454	Varicose veins	circulatory system	1024	12576	-0.0874635	0.0793001	0.916252	0.270052	1	1
chr17.8109899.C.T	rs151256885	T	Severity	CAV	T	ALOXE3	695.4	Lupus (localized and systemic)	dermatologic	268	13330	-0.379462	0.344047	0.684229	0.270054	1	1
chr6.160731787.C.T	rs4252128	T	Potential functional effect on protein	FCP + IP	T	PLG	720	Spinal stenosis	musculoskeletal	233	13698	-0.552274	0.500744	0.57564	0.270068	1	1
chr4.106022043.T.C	rs11729561	T	Severity	CAV	C	-	281.1	Megaloblastic anemia	hematopoietic	137	11538	-0.338952	0.307326	0.712517	0.270068	1	1
chr17.45995618.A.G	rs112572874	G	Risk factor	CAV-FE	G	MAPT	285.1	Acute posthemorrhagic anemia	hematopoietic	141	11877	0.184099	0.166922	1.20214	0.270069	1	1
chr13.22495675.AG.A	rs10714879	A	Severity	CAV	AG	-	426.2	Atrioventricular [AV] block	circulatory system	108	11880	0.163739	0.148463	1.17791	0.270073	1	1
chr7.128938247.T.G	rs10488631	TCTA haplotype	Severity in European-Americans	CAV	T	IRF5	727	Other disorders of synovium, tendon, and bursa	musculoskeletal	716	11503	-0.0625249	0.0566922	0.93939	0.270078	1	1
chr17.15965007.C.T	rs8081547	T	Risk factor	FCP + IP	T	ADORA2B	580.2	Nephrotic syndrome without mention of glomerulonephritis	genitourinary	157	12548	-0.173112	0.156964	0.841043	0.270081	1	1
chr6.45737076.T.A	rs16873740	A	Severity	CAV	A	-	261.2	Vitamin B-complex deficiencies	endocrine/metabolic	824	10083	-0.0817427	0.0741179	0.921509	0.270082	1	1
chr6.52236941.T.C	rs763780	C	Protective	FCP	C	IL17F	216.1	Screening for malignant neoplasms of the skin	neoplasms	238	14664	0.21577	0.195649	1.24082	0.270096	1	1
chr1.214663607.G.A	rs143976001	A	Severity	CAV	A	CENPF	465	Acute upper respiratory infections of multiple or unspecified sites	respiratory	2081	11123	0.605934	0.54944	1.83296	0.270105	1	1
chrX.15564175.T.C	rs41303171	C	Severity; Risk factor	CAV	C	ACE2	761	Cervicalgia	symptoms	1194	14091	0.37535	0.340355	1.4555	0.270105	1	1
chr1.12207235.C.T	rs3397	T	Severity	CAV-FE	C	TNFRSF1B	702	Degenerative skin conditions and other dermatoses	dermatologic	206	11578	-0.118498	0.107452	0.888254	0.270116	1	1
chrX.15603134.G.A	rs7885856	G;A	Possible functional consequences	FCP + IP	A	ACE2	681.7	Cellulitis and abscess of trunk	dermatologic	104	13656	-0.646073	0.585856	0.5241	0.27012	1	1
chr6.52200448.A.G	rs13192246	G	Severity	CAV	A	-	800	Fracture of lower limb	injuries & poisonings	182	14239	0.130533	0.118369	1.13944	0.270131	1	1
chr2.112913801.G.T	rs3811046	T	Risk factor	CAV	G	IL37	458.9	Hypotension NOS	circulatory system	139	14971	0.144982	0.131473	1.15602	0.270135	1	1
chr1.169597075.C.T	rs6127	T	Severity in males	CAV	C	SELP	709	Diffuse diseases of connective tissue	dermatologic	230	13281	0.115123	0.104399	1.12201	0.270148	1	1
chr22.22210343.A.T	rs5757427	T	Severity	CAV	A	IGLV10-54	292	Neurological disorders	mental disorders	685	10068	0.0683892	0.0620217	1.07078	0.270172	1	1
chr9.78543197.A.G	rs7027911	A	Severity	CAV	G	-	292.4	Altered mental status	mental disorders	135	14231	-0.143659	0.130285	0.866183	0.270179	1	1
chr16.3500977.C.G	rs2301762	G	Severity	CAV	G	CLUAP1	362.3	Other nondiabetic retinopathy	sense organs	106	13557	0.311961	0.28292	1.3661	0.270181	1	1
chr3.148742201.A.C	rs5186	C	Severity	CAV	C	AGTR1	070.2	Viral hepatitis B	infectious diseases	140	11189	0.156759	0.142167	1.16971	0.270183	1	1
chr8.38996464.C.A	rs7840270	C	Severity	CAV-FE	A	ADAM9	622.1	Polyp of corpus uteri	genitourinary	129	15469	-0.146129	0.13253	0.864046	0.270197	1	1
chr1.3081749.G.A	rs12745140	A	Severity	CAV	A	PRDM16	580	Nephritis; nephrosis; renal sclerosis	genitourinary	296	12927	0.189988	0.172309	1.20924	0.2702	1	1
chr1.12192898.T.G	rs1061622	T	Severity	CAV-FE	G	TNFRSF1B	473	Diseases of the larynx and vocal cords	respiratory	385	10561	0.107839	0.0978053	1.11387	0.270204	1	1
chr10.76490426.T.C	rs114026383	C	Risk factor for European population	CAV	C	LRMDA	357	Inflammatory and toxic neuropathy	neurological	476	15199	-0.400999	0.36369	0.669651	0.270208	1	1
chr6.52200448.A.G	rs13192246	G	Severity	CAV	A	-	427.7	Tachycardia NOS	circulatory system	302	11943	0.101489	0.0920481	1.10682	0.270218	1	1
chrX.15564175.T.C	rs41303171	C	Severity; Risk factor	CAV	C	ACE2	555	Inflammatory bowel disease and other gastroenteritis and colitis	digestive	198	11257	0.663042	0.601366	1.94069	0.270218	1	1
chr17.27660155.T.C	rs117217714	C	Severity	CAV	C	NOS2P1	418	Nonspecific chest pain	circulatory system	2732	11095	-0.318973	0.289303	0.726895	0.27022	1	1
chr2.113129630.T.C	rs419598	C	Risk factor	CAV	C	IL1RN	289	Other diseases of blood and blood-forming organs	hematopoietic	369	14095	0.0969493	0.0879328	1.1018	0.270228	1	1
chr3.157438240.A.G	rs1840680	AG genotype)	Protective	CAV	A	PTX3	292.4	Altered mental status	mental disorders	135	14273	-0.143663	0.130303	0.866179	0.270232	1	1
chr10.89010241.T.C	rs982764	T	Severity	CAV-FE	C	FAS	764	Sciatica	symptoms	1062	12809	0.0531765	0.0482327	1.05462	0.270244	1	1
chr1.87162490.C.T	rs10873821	C	Severity	CAV	T	LINC01140	706.2	Sebaceous cyst	dermatologic	229	13378	-0.112891	0.102396	0.893248	0.270245	1	1
chr17.27660155.T.C	rs117217714	C	Severity	CAV	C	NOS2P1	454	Varicose veins	circulatory system	1023	12570	-0.573505	0.520194	0.563547	0.270252	1	1
chr4.68840276.G.A	rs115162070	G	Severity	CAV	A	-	741	Symptoms and disorders of the joints	musculoskeletal	847	14637	0.128752	0.116784	1.13741	0.270253	1	1
chr2.6013310.G.A	rs73910904	A	Risk factor	CAV	A	-	327.41	Organic or persistent insomnia	neurological	287	12291	-0.421705	0.382509	0.655927	0.270257	1	1
chr6.31153649.G.A	rs143334143	A	Severity; Risk factor	CAV-FE	A	CCHCR1	695.3	Rosacea	dermatologic	142	13469	0.201465	0.18274	1.22319	0.27026	1	1
chr1.230710048.A.G	rs699	G	Severity	CAV	A	AGT	574.3	Cholecystitis without cholelithiasis	digestive	117	15205	0.152591	0.13841	1.16485	0.270261	1	1
chr11.126292948.C.T	rs8177374	T	Protective	CAV	T	TIRAP	599.9	Other abnormality of urination	genitourinary	248	11355	0.163938	0.148705	1.17814	0.270269	1	1
chr3.61768231.T.A	rs672699	A	Severity	CAV	T	PTPRG	772.2	Spasm of muscle	symptoms	300	14974	0.0975054	0.0884478	1.10242	0.270285	1	1
chr2.216660263.A.C	rs2270360	A	Severity	CAV	C	IGFBP2	695.3	Rosacea	dermatologic	132	12565	-0.160095	0.145229	0.852063	0.270304	1	1
chr14.72467521.C.T	rs12587980	T	Severity	CAV	T	RGS6	394.2	Mitral valve disease	circulatory system	115	14528	-0.156228	0.141722	0.855364	0.270308	1	1
chr19.52830722.G.A	rs10411226	G	Severity	CAV	G	ZNF28	626.13	Irregular menstrual cycle	genitourinary	355	10796	0.094872	0.0860635	1.09952	0.27031	1	1
chr14.72467521.C.T	rs12587980	T	Severity	CAV	T	RGS6	381	Otitis media and Eustachian tube disorders	sense organs	194	14602	-0.12035	0.109177	0.88661	0.270314	1	1
chr2.136948486.A.G	rs7605851	G	Severity	CAV-FE	G	THSD7B	327.41	Organic or persistent insomnia	neurological	286	12248	0.127457	0.115626	1.13594	0.270321	1	1
chr19.24134099.G.A	rs10407383	A	Severity	CAV-FE	A	ZNF254	796	Elevated prostate specific antigen [PSA]	genitourinary	210	14837	-0.132792	0.120467	0.875647	0.270327	1	1
chr1.155133406.T.G	rs4971066	G	Risk factor	CAV	G	EFNA1	782.3	Edema	symptoms	982	14117	0.0653362	0.0592734	1.06752	0.270338	1	1
chr21.41426103.C.A	rs17000900	A	Severity	CAV-FE	A	MX1	743.13	Other specified osteoporosis	musculoskeletal	133	14284	0.188012	0.170566	1.20685	0.270339	1	1
chr5.86011821.T.G	rs4424029	G	Severity	CAV	G	-	284	Aplastic anemia	hematopoietic	144	11792	-0.135568	0.122993	0.873219	0.270355	1	1
chr9.131672331.T.G	rs12551879	G	Severity	CAV	G	RAPGEF1	296.22	Major depressive disorder	mental disorders	3104	9353	-0.0613188	0.0556311	0.940523	0.270357	1	1
chr4.143996657.T.C	rs6840234	C	Protective	FCP + IP	T	GYPB	577	Diseases of pancreas	digestive	129	12764	0.140408	0.127384	1.15074	0.270358	1	1
chr10.52771482.G.A	rs5030737	A	Potential functional effect on protein	FCP + IP	A	MBL2	348	Other conditions of brain	neurological	111	14612	-0.558798	0.50698	0.571896	0.270371	1	1
chr2.127137039.A.G	rs744373	G	Severity	CAV	G	-	709	Diffuse diseases of connective tissue	dermatologic	230	13262	-0.108933	0.098833	0.896791	0.270379	1	1
chr19.31533051.C.A	rs8105499	C	Severity	CAV	A	LINC02841	276.12	Hyposmolality and/or hyponatremia	endocrine/metabolic	153	13938	0.152611	0.138462	1.16487	0.27038	1	1
chr21.41426103.C.A	rs17000900	A	Severity	CAV-FE	A	MX1	458	Hypotension	circulatory system	203	14904	-0.170955	0.155106	0.842859	0.270383	1	1
chr14.76832814.C.CT	rs34279101	CT	Severity	CAV	CT	LRRC74A	530.1	Esophagitis, GERD and related diseases	digestive	3928	10668	0.0439066	0.0398365	1.04488	0.270389	1	1
chr1.154454494.A.C	rs2228145	A	Risk factor	CAV	C	IL6R	560	Intestinal obstruction without mention of hernia	digestive	167	11232	-0.130392	0.118305	0.877751	0.27039	1	1
chr4.143999443.G.A	rs7683365	A	Risk factor	FCP + IP	A	GYPB	475	Chronic sinusitis	respiratory	721	9353	0.0702154	0.0637084	1.07274	0.270402	1	1
chr17.42362183.A.G	rs744166	G	Risk factor; Severity	CAV	G	STAT3	743	Osteoporosis, osteopenia and pathological fracture	musculoskeletal	1231	14327	-0.0533517	0.0484079	0.948046	0.270406	1	1
chr17.42362183.A.G	rs744166	G	Risk factor; Severity	CAV	G	STAT3	525	Other diseases of the teeth and supporting structures	digestive	109	15051	-0.15803	0.143388	0.853824	0.270412	1	1
chr10.98166813.G.T	rs10786398	T	Severity	CAV	T	R3HCC1L	599.3	Dysuria	genitourinary	1087	11265	0.0574292	0.05211	1.05911	0.270428	1	1
chr10.130802064.T.G	rs12253652	G	Severity	CAV	G	-	275	Disorders of mineral metabolism	endocrine/metabolic	471	15317	-0.112126	0.101743	0.893932	0.270439	1	1
chr6.52236941.T.C	rs763780	C	Protective	FCP	C	IL17F	365	Glaucoma	sense organs	1072	13903	-0.115784	0.105062	0.890668	0.270442	1	1
chr19.39248147.C.T	rs12979860	C	Severity (C allele)*Conflicting; Risk factor (T allele)*Conflicting	CAV	T	IFNL4	994	Sepsis and SIRS	injuries & poisonings	142	15911	0.132437	0.120176	1.14161	0.270451	1	1
chrX.15587729.C.T	rs4646140	T	Severity	CAV	T	ACE2	272	Disorders of lipoid metabolism	endocrine/metabolic	6372	8850	0.0912314	0.0827855	1.09552	0.270453	1	1
chr9.131672331.T.G	rs12551879	G	Severity	CAV	G	RAPGEF1	302	Sexual and gender identity disorders	mental disorders	124	9353	0.225379	0.204517	1.2528	0.270461	1	1
chr13.33129529.C.G	rs34425674	G	Risk factor	CAV	G	STARD13	764	Sciatica	symptoms	1064	12872	0.222301	0.201735	1.24895	0.270486	1	1
chr17.45714244.T.C	rs113661667	C	Risk factor	CAV-FE	C	LINC02210-CRHR1	574	Cholelithiasis and cholecystitis	digestive	603	15171	0.0906046	0.0822242	1.09484	0.270496	1	1
chr5.124614711.G.T	rs4240376	G	Severity	CAV	T	-	350	Abnormal movement	neurological	1496	13656	0.0521706	0.0473469	1.05356	0.270514	1	1
chr9.78543197.A.G	rs7027911	A	Severity	CAV	G	-	740.9	Osteoarthrosis NOS	musculoskeletal	1613	12352	0.0474444	0.0430579	1.04859	0.270516	1	1
chr4.107694523.TG.T	rs70947091	T	Severity	CAV-FE	T	PAPSS1	440.22	Atherosclerosis of native arteries of the extremities with intermittent claudication	circulatory system	151	13344	-0.163808	0.148669	0.848905	0.270534	1	1
chr21.41464802.A.G	rs462574	A	Possible functional consequences	FCP + IP	A	TMPRSS2	626.11	Absent or infrequent menstruation	genitourinary	290	12343	0.120604	0.10946	1.12818	0.270545	1	1
chr5.180810828.C.T	rs113791144	T	Severity	CAV	T	-	840	Sprains and strains	injuries & poisonings	197	15023	0.176977	0.160637	1.1936	0.270583	1	1
chr1.27373964.C.T	rs141300199	T	Severity	CAV	T	FCN3	530.1	Esophagitis, GERD and related diseases	digestive	3947	10759	0.322635	0.292853	1.38076	0.270594	1	1
chr9.133251249.A.G	rs7849280	G	Protective	CAV	G	ABO	215	Other benign neoplasm of connective and other soft tissue	neoplasms	201	15422	0.160763	0.145926	1.17441	0.270605	1	1
chr15.100233816.G.A	rs143434383	A	Risk factor	CAV	A	ADAMTS17	706	Diseases of sebaceous glands	dermatologic	1210	13392	-0.428896	0.389316	0.651228	0.270608	1	1
chr4.67910532.T.C	rs9998258	T	Possible functional consequences	FCP + IP	C	TMPRSS11A	527	Diseases of the salivary glands	digestive	126	15368	-0.359688	0.326496	0.697894	0.270608	1	1
chr5.32750877.T.C	rs1173773	C	Protective	CAV	C	NPR3	509.1	Respiratory failure	respiratory	108	15134	-0.158624	0.143988	0.853317	0.270613	1	1
chr7.22728408.A.G	rs2069837	G	Severity	CAV-FE	G	IL6	427.3	Other specified cardiac dysrhythmias	circulatory system	276	12055	0.15873	0.144085	1.17202	0.270618	1	1
chr11.320772.A.G	rs12252	G	Severity; Risk factor	CAV	G	IFITM3	626.13	Irregular menstrual cycle	genitourinary	399	12032	-0.12152	0.11031	0.885574	0.270626	1	1
chr1.154454494.A.C	rs2228145	A	Risk factor	CAV	C	IL6R	252	Disorders of parathyroid gland	endocrine/metabolic	260	14591	0.104352	0.0947273	1.10999	0.270635	1	1
chr14.35401887.C.T	rs696	CC genotype	Severity	CAV	T	NFKBIA	627.2	Symptomatic menopause	genitourinary	309	12373	0.0943484	0.0856495	1.09894	0.270651	1	1
chr9.21206606.C.G	rs28368148	G	Severity	CAV-FE	G	IFNA10	790.6	Other abnormal blood chemistry	symptoms	1297	13620	0.307189	0.278866	1.3596	0.270651	1	1
chr21.41494374.C.T	rs114363287	T	Risk factor	CAV	T	TMPRSS2	110.1	Dermatophytosis	infectious diseases	1499	12268	-0.820435	0.744798	0.44024	0.270655	1	1
chr9.133257521.T.TC	rs8176719	TC	Severity; Risk factor	CAV-FE	TC	ABO	369	Infection of the eye	sense organs	415	13580	0.0863505	0.0783901	1.09019	0.270658	1	1
chr5.123497022.T.C	rs62377777	T	Severity	CAV	C	-	721.2	Spondylosis with myelopathy	musculoskeletal	100	13664	0.180538	0.163897	1.19786	0.270665	1	1
chr4.153687301.A.G	rs1898830	G	Severity; Risk factor	CAV	G	TLR2	618.1	Prolapse of vaginal walls	genitourinary	137	15884	-0.149031	0.135298	0.861542	0.270676	1	1
chr11.26675470.T.G	rs10835056	G	Severity	CAV	T	SLC5A12	761	Cervicalgia	symptoms	1190	13971	-0.0496289	0.045056	0.951582	0.270682	1	1
chr17.8109899.C.T	rs151256885	T	Severity	CAV	T	ALOXE3	253	Disorders of the pituitary gland and its hypothalamic control	endocrine/metabolic	138	14543	0.399986	0.363144	1.4918	0.270699	1	1
chr21.41473456.A.G	rs17854725	G	Severity	CAV	G	TMPRSS2	770	Myalgia and myositis unspecified	symptoms	445	15606	0.0770607	0.0699627	1.08011	0.270699	1	1
chr2.216660263.A.C	rs2270360	A	Severity	CAV	C	IGFBP2	292.2	Mild cognitive impairment	mental disorders	107	13303	0.178866	0.162391	1.19586	0.270699	1	1
chr19.50259161.A.G	rs1651553	G	Severity	CAV	A	MYH14	070	Viral hepatitis	infectious diseases	1338	11043	-0.0530728	0.0481845	0.948311	0.270701	1	1
chr4.188627868.CTCT.C	rs1734523522	C	Severity	CAV	C	LINC01060	586.2	Cyst of kidney, acquired	genitourinary	239	12904	-0.207248	0.188159	0.812818	0.270701	1	1
chr10.36988942.A.G	rs2091431	G	Severity	CAV	A	-	614.5	Inflammatory disease of cervix, vagina, and vulva	genitourinary	425	14782	0.0845648	0.0767766	1.08824	0.270705	1	1
chr9.33426577.A.G	rs10813976	G	Severity	CAV	G	-	564.9	Personal history of diseases of digestive system	digestive	150	11187	-0.175807	0.159616	0.83878	0.270706	1	1
chr13.41746691.T.A	rs10507497	A	Severity	CAV-FE	A	VWA8	110.1	Dermatophytosis	infectious diseases	1497	12234	0.0525155	0.0476802	1.05392	0.270718	1	1
chr1.169597075.C.T	rs6127	T	Severity in males	CAV	C	SELP	278	Overweight, obesity and other hyperalimentation	endocrine/metabolic	4506	9832	-0.032393	0.0294109	0.968126	0.270725	1	1
chr2.162267541.C.T	rs1990760	T	Risk factor; Severity	CAV	T	IFIH1	362.26	Macular puckering of retina	sense organs	130	13603	0.149491	0.13573	1.16124	0.270728	1	1
chr5.21768177.G.A	-	HLA-A*02:02	Protective	IP	A	HLA-A	257.1	Testicular hypofunction	endocrine/metabolic	181	14163	0.12154	0.110353	1.12923	0.270734	1	1
chr5.157106730.T.C	rs35960726	C	Severity	CAV	C	HAVCR2	588	Disorders resulting from impaired renal function	genitourinary	196	13071	1.15289	1.04681	3.16734	0.270751	1	1
chr17.45714244.T.C	rs113661667	C	Risk factor	CAV-FE	C	LINC02210-CRHR1	427.1	Paroxysmal tachycardia, unspecified	circulatory system	266	12032	0.133717	0.121415	1.14307	0.270754	1	1
chr9.30504351.C.T	rs17775810	TT genotype	Protective	CAV	T	LINC01242	550.4	Umbilical hernia	digestive	192	14838	0.1477	0.134111	1.15916	0.270756	1	1
chr14.72467521.C.T	rs12587980	T	Severity	CAV	T	RGS6	459.9	Circulatory disease NEC	circulatory system	250	14887	-0.10677	0.096948	0.898732	0.270762	1	1
chrX.15586459.TAAATC.T	rs755766792	T	Severity	CAV	T	ACE2	560.2	Impaction of intestine	digestive	130	11256	1.14325	1.03814	3.13694	0.27079	1	1
chr2.191909428.G.A	rs147509469	A	Risk factor for females	CAV	A	CAVIN2-AS1	536.3	Gastroparesis	digestive	162	14319	0.460945	0.418568	1.58557	0.270791	1	1
chr10.28606315.C.T	rs12773860	T	Severity	CAV	T	WAC	415.1	Acute pulmonary heart disease	circulatory system	235	15659	0.189754	0.172313	1.20895	0.270803	1	1
chr13.73984368.C.T	rs12871414	C	Severity	CAV	T	KLF12	578.2	Blood in stool	digestive	214	13775	-0.138747	0.125995	0.870448	0.270805	1	1
chr10.130802064.T.G	rs12253652	G	Severity	CAV	G	-	626.14	Irregular menstrual bleeding	genitourinary	168	12225	0.17098	0.155267	1.18647	0.270808	1	1
chr7.117559590.ATCT.A	rs113993960	A	Severity	CAV	A	CFTR	411.3	Angina pectoris	circulatory system	628	13357	-1.11821	1.01547	0.326864	0.270821	1	1
chr11.1219991.G.T	rs35705950	T	Protective	CAV	T	MUC5B	394.2	Mitral valve disease	circulatory system	115	14538	0.282257	0.256324	1.32612	0.270822	1	1
chr6.32623820.T.C	rs9271609	T	Severity	CAV	C	HLA-DQA1	401.21	Hypertensive heart disease	circulatory system	161	8385	0.148493	0.13485	1.16008	0.270823	1	1
chr3.141689849.A.G	rs6440031	G	Severity	CAV	A	LINC02618	362.2	Degeneration of macula and posterior pole of retina	sense organs	296	12447	-0.217611	0.197619	0.804438	0.270824	1	1
chr14.102356233.A.G	rs11160678	G	Severity	CAV	G	CINP	727	Other disorders of synovium, tendon, and bursa	musculoskeletal	713	11433	0.0671867	0.0610166	1.0695	0.270844	1	1
chr1.244873270.T.C	rs12130553	C	Severity	CAV	T	-	741	Symptoms and disorders of the joints	musculoskeletal	761	12540	-0.0613599	0.055725	0.940485	0.270845	1	1
chr17.42362183.A.G	rs744166	G	Risk factor; Severity	CAV	G	STAT3	714	Rheumatoid arthritis and other inflammatory polyarthropathies	musculoskeletal	462	14934	-0.0787888	0.0715536	0.924235	0.270846	1	1
chr12.6845711.C.T	rs5443	T	protective	CAV	T	CDCA3	743.1	Osteoporosis	musculoskeletal	1163	14346	-0.0536617	0.0487343	0.947753	0.27085	1	1
chr2.36677870.C.A	rs6714112	C	Severity	CAV	A	-	070.4	Chronic hepatitis	infectious diseases	153	11120	0.175791	0.159652	1.19219	0.270857	1	1
chr3.141689849.A.G	rs6440031	G	Severity	CAV	A	LINC02618	253	Disorders of the pituitary gland and its hypothalamic control	endocrine/metabolic	130	13362	-0.342091	0.310687	0.710284	0.270862	1	1
chr6.105878879.T.A	rs9386484	T	Severity	CAV	A	-	193	Thyroid cancer	neoplasms	137	13684	0.138285	0.125591	1.1483	0.270864	1	1
chr6.30887474.G.A	rs4618569	AG genotype	Severity	CAV	A	DDR1	252	Disorders of parathyroid gland	endocrine/metabolic	260	14618	-0.109336	0.0993002	0.896429	0.270869	1	1
chr4.5820150.T.C	rs3774881	T	Severity	CAV	C	CRMP1	411	Ischemic Heart Disease	circulatory system	2084	11644	-0.0446409	0.0405437	0.956341	0.270872	1	1
chr1.109740350.G.T	rs1332018	T	Risk factor; Severity	CAV	G	GSTM3	618	Genital prolapse	genitourinary	206	15962	-0.120408	0.109357	0.886558	0.270873	1	1
chr4.153687301.A.G	rs1898830	G	Severity; Risk factor	CAV	G	TLR2	427.1	Paroxysmal tachycardia, unspecified	circulatory system	265	11990	-0.109693	0.0996256	0.896109	0.270875	1	1
chr9.30504351.C.T	rs17775810	TT genotype	Protective	CAV	T	LINC01242	737	Curvature of spine	musculoskeletal	136	14711	-0.204824	0.186027	0.814791	0.270877	1	1
chr6.41534945.A.C	rs1886814	C	Severity	CAV-FE	C	FOXP4-AS1	214	Lipoma	neoplasms	202	15362	0.163962	0.148919	1.17817	0.270889	1	1
chr9.4329170.T.C	rs3895472	C	Severity	CAV	T	GLIS3	261.2	Vitamin B-complex deficiencies	endocrine/metabolic	811	9827	-0.0934296	0.0848578	0.910802	0.270891	1	1
chr1.109740350.G.T	rs1332018	T	Risk factor; Severity	CAV	G	GSTM3	578.2	Blood in stool	digestive	214	13990	0.113575	0.103155	1.12028	0.270891	1	1
chr22.19963748.G.A	rs4680	A	Risk factor	FCP	A	COMT	427.8	Sinoatrial node dysfunction (Bradycardia)	circulatory system	110	12055	0.154323	0.140166	1.16687	0.270894	1	1
chr3.101705614.T.C	rs11919389	C	Risk factor	CAV	C	PDCL3P4	504	Other alveolar and parietoalveolar pneumonopathy	respiratory	184	15182	-0.133838	0.12156	0.874732	0.270896	1	1
chr1.31151182.G.C	rs12083278	C	Severity	CAV	G	-	475.9	Postnasal drip	respiratory	293	9947	-0.100711	0.0914736	0.904194	0.270901	1	1
chr20.50172836.A.G	rs6122883	G	Severity	CAV-FE	G	LINC01273	427.8	Sinoatrial node dysfunction (Bradycardia)	circulatory system	109	11877	0.162904	0.147968	1.17692	0.27092	1	1
chrX.15566297.A.G	rs4646179	G	Severity	CAV	G	ACE2	704.1	Alopecia	dermatologic	447	14003	0.246936	0.224296	1.2801	0.270924	1	1
chr3.157438240.A.G	rs1840680	AG genotype)	Protective	CAV	A	PTX3	301	Personality disorders	mental disorders	209	9364	-0.114765	0.104245	0.891576	0.270931	1	1
chrX.15564142.G.A	rs147311723	A	Severity	CAV	A	ACE2	008	Intestinal infection	infectious diseases	512	15251	-1.11001	1.00826	0.329557	0.270932	1	1
chr21.41509390.C.G	rs12626358	G	Possible functional consequences	FCP + IP	G	TMPRSS2	394	Rheumatic disease of the heart valves	circulatory system	172	14437	-0.149874	0.136136	0.860816	0.270934	1	1
chr1.87162490.C.T	rs10873821	C	Severity	CAV	T	LINC01140	766	Neuralgia, neuritis, and radiculitis NOS	symptoms	364	12859	-0.0887164	0.0805855	0.915105	0.270941	1	1
chr20.50172836.A.G	rs6122883	G	Severity	CAV-FE	G	LINC01273	386	Vertiginous syndromes and other disorders of vestibular system	sense organs	265	12782	0.105016	0.0953919	1.11073	0.270946	1	1
chr1.206773552.T.C	rs1800896	C	Severity	FCP	C	IL10	782.3	Edema	symptoms	989	14257	0.0567565	0.0515557	1.0584	0.270951	1	1
chr11.126292948.C.T	rs8177374	T	Protective	CAV	T	TIRAP	697	Sarcoidosis	dermatologic	128	13468	-0.279124	0.253548	0.756446	0.270951	1	1
chr7.22548762.C.T	rs13227460	T	Severity	CAV	T	STEAP1B	415.1	Acute pulmonary heart disease	circulatory system	231	15454	-0.149711	0.135994	0.860956	0.270954	1	1
chr16.89196249.G.A	rs117169628	A	Severity	CAV	A	SLC22A31	180.3	Cervical intraepithelial neoplasia [CIN] [Cervical dysplasia]	neoplasms	206	14382	-0.209963	0.190726	0.810614	0.270955	1	1
chr12.106231175.T.A	rs12823094	A	Severity	CAV	A	-	250.3	Insulin pump user	endocrine/metabolic	1133	9931	-0.0725889	0.0659381	0.929983	0.270956	1	1
chr1.46309111.A.G	rs41292543	G	Severity	CAV-FE	G	UQCRH	282	Hereditary hemolytic anemias	hematopoietic	112	11886	-0.39937	0.362779	0.670743	0.270957	1	1
chr10.130802064.T.G	rs12253652	G	Severity	CAV	G	-	737	Curvature of spine	musculoskeletal	134	14662	-0.208908	0.18977	0.81147	0.270964	1	1
chr1.155175305.G.A	rs7528026	A	Severity	CAV	A	TRIM46	433.2	Occlusion of cerebral arteries	circulatory system	532	14807	0.226269	0.205543	1.25391	0.270969	1	1
chr2.36677870.C.A	rs6714112	C	Severity	CAV	A	-	715	Other inflammatory spondylopathies	musculoskeletal	156	14861	0.175936	0.159824	1.19236	0.270979	1	1
chr20.50172836.A.G	rs6122883	G	Severity	CAV-FE	G	LINC01273	394.2	Mitral valve disease	circulatory system	114	14396	0.156735	0.142382	1.16969	0.270981	1	1
chr16.57636629.G.A	rs7499679	A	Severity	CAV	A	ADGRG1	280	Iron deficiency anemias	hematopoietic	1387	11745	0.0505522	0.0459232	1.05185	0.270985	1	1
chr6.41534945.A.C	rs1886814	C	Severity	CAV-FE	C	FOXP4-AS1	530.13	Barrett's esophagus	digestive	105	10691	-0.243688	0.221377	0.783732	0.270991	1	1
chr2.167953627.G.A	rs7595310	A	Severity	CAV-FE	A	STK39	371	Inflammation of the eye	sense organs	323	13418	0.0958609	0.0870848	1.10061	0.270994	1	1
chr5.132485305.G.A	rs17622656	A	Risk factor	FCP + IP	A	IRF1	578	Gastrointestinal hemorrhage	digestive	854	13956	0.0651507	0.0591879	1.06732	0.271008	1	1
chr16.89196249.G.A	rs117169628	A	Severity	CAV	A	SLC22A31	338	Pain	neurological	3434	10965	0.053596	0.0486908	1.05506	0.271009	1	1
chr2.74462906.CA.C	rs765427546	C	Severity	CAV	C	MOGS	473	Diseases of the larynx and vocal cords	respiratory	385	10576	1.16701	1.06023	3.21238	0.271018	1	1
chr12.132489230.GC.G	rs56106917	G	Severity	CAV	G	FBRSL1	792	Abnormal Papanicolaou smear of cervix and cervical HPV	genitourinary	249	14388	-0.11509	0.104563	0.891286	0.271037	1	1
chr4.71762286.C.T	rs113574864	T	Severity	CAV	T	GC	504	Other alveolar and parietoalveolar pneumonopathy	respiratory	184	15142	0.175404	0.159364	1.19173	0.271048	1	1
chr11.126292948.C.T	rs8177374	T	Protective	CAV	T	TIRAP	585.3	Chronic renal failure [CKD]	genitourinary	1087	13071	-0.0932887	0.084758	0.91093	0.27105	1	1
chrX.15603134.G.A	rs7885856	G;A	Possible functional consequences	FCP + IP	A	ACE2	277.7	Dysmetabolic syndrome X	endocrine/metabolic	101	15181	-0.645845	0.586798	0.524219	0.27106	1	1
chr21.41465040.G.A	rs17001042	A	Possible functional consequences	FCP + IP	A	TMPRSS2	512.2	Painful respiration	respiratory	135	8801	0.321913	0.29249	1.37977	0.271073	1	1
chr10.104263031.C.A	rs4925	A	Protective for neurological complications of long COVID	CAV	A	GSTO1	464	Acute sinusitis	respiratory	234	11120	-0.128098	0.116391	0.879768	0.271079	1	1
chr13.73984368.C.T	rs12871414	C	Severity	CAV	T	KLF12	592.1	Cystitis	genitourinary	425	12434	-0.100226	0.0910667	0.904633	0.27108	1	1
chr1.230710048.A.G	rs699	G	Severity	CAV	A	AGT	295	Schizophrenia and other psychotic disorders	mental disorders	319	9375	0.0948885	0.086217	1.09954	0.271081	1	1
chr11.1219991.G.T	rs35705950	T	Protective	CAV	T	MUC5B	447	Other disorders of arteries and arterioles	circulatory system	188	13393	-0.262548	0.238556	0.769089	0.271083	1	1
chr2.216660263.A.C	rs2270360	A	Severity	CAV	C	IGFBP2	296	Mood disorders	mental disorders	3199	8652	-0.040338	0.0366525	0.960465	0.271092	1	1
chr19.50379362.T.C	rs1405655	C	Severity	CAV-FE	C	NR1H2	250.1	Type 1 diabetes	endocrine/metabolic	240	10378	-0.106521	0.0967894	0.898956	0.271094	1	1
chr5.180810828.C.T	rs113791144	T	Severity	CAV	T	-	136	Other infectious and parasitic diseases	infectious diseases	245	15458	0.15641	0.142121	1.16931	0.271097	1	1
chr2.195519781.A.G	rs74417002	G	Severity	CAV	G	-	428.4	Heart failure with preserved EF [Diastolic heart failure]	circulatory system	375	13876	-0.255185	0.231874	0.774773	0.271098	1	1
chr21.41465040.G.A	rs17001042	A	Possible functional consequences	FCP + IP	A	TMPRSS2	571.8	Liver abscess and sequelae of chronic liver disease	digestive	192	13040	-0.398612	0.362203	0.671251	0.271105	1	1
chr10.52771466.C.T	rs1800451	T	Potential functional effect on protein	FCP + IP	T	MBL2	571	Chronic liver disease and cirrhosis	digestive	1570	13004	-0.0903287	0.0820783	0.913631	0.271106	1	1
chr4.111691870.C.T	rs112641600	C	Severity	CAV	T	-	578.2	Blood in stool	digestive	209	13726	0.197095	0.179098	1.21786	0.27112	1	1
chr17.35880776.C.T	rs2107538	T	Risk factor; Severity	FCP	T	CCL5	537	Other disorders of stomach and duodenum	digestive	164	14281	0.13846	0.125818	1.1485	0.271121	1	1
chr10.130802064.T.G	rs12253652	G	Severity	CAV	G	-	426.91	Cardiac pacemaker in situ	circulatory system	181	11867	0.165648	0.150526	1.18016	0.27113	1	1
chr12.47844974.A.G	rs731236	AG and AA genotype	Severity	CAV	G	VDR	574.3	Cholecystitis without cholelithiasis	digestive	117	15195	0.157398	0.143033	1.17046	0.271144	1	1
chr20.1135233.C.T	rs141024057	T	Severity	CAV	T	PSMF1	285.2	Anemia of chronic disease	hematopoietic	287	11884	0.838046	0.761581	2.31184	0.271157	1	1
chr11.88824823.A.G	rs10831496	G	Severity	CAV-FE	A	GRM5	261.2	Vitamin B-complex deficiencies	endocrine/metabolic	828	10108	0.0613285	0.0557333	1.06325	0.271161	1	1
chr14.55263686.C.T	rs10140801	T	Severity	CAV-FE	T	FBXO34-AS1	627	Menopausal and postmenopausal disorders	genitourinary	853	12324	-0.0591251	0.053732	0.942589	0.27117	1	1
chr17.34252769.A.G	rs1024611	G	Risk factor	CAV	G	CCL2	260.6	Anorexia	endocrine/metabolic	200	10106	-0.125211	0.11379	0.882311	0.271171	1	1
chrX.15596127.G.T	rs146598386	T	Severity	CAV	T	ACE2	788	Syncope and collapse	symptoms	551	15169	-1.11146	1.01011	0.329078	0.271184	1	1
chr1.155197995.A.G	rs41264915	A	Severity	CAV-FE	G	THBS3	290.1	Dementias	mental disorders	381	14260	-0.134034	0.121812	0.87456	0.271185	1	1
chr4.186082920.C.T	rs3775291	T	Risk factor; Severity	CAV-FE	T	TLR3	721	Spondylosis and allied disorders	musculoskeletal	998	13711	0.0603258	0.0548253	1.06218	0.27119	1	1
chr1.12192898.T.G	rs1061622	T	Severity	CAV-FE	G	TNFRSF1B	707.2	Chronic ulcer of leg or foot	dermatologic	349	15635	0.112476	0.102223	1.11905	0.271204	1	1
chr15.34253720.A.G	rs2705343	G	Severity	CAV-FE	G	SLC12A6	747	Cardiac and circulatory congenital anomalies	congenital anomalies	167	15875	0.156225	0.141988	1.16909	0.271215	1	1
chr1.205208489.G.A	rs11240388	G	Severity	CAV-FE	A	DSTYK	289	Other diseases of blood and blood-forming organs	hematopoietic	371	14187	0.0853091	0.0775348	1.08905	0.271215	1	1
chr3.27146807.G.A	rs17317135	G	Severity	CAV	A	NEK10	740.1	Osteoarthritis; localized	musculoskeletal	1665	12192	0.117709	0.106983	1.12492	0.271218	1	1
chr9.87726001.C.A	rs41307457	C;A	Possible functional consequences	FCP + IP	A	CTSL	726.3	Bursitis	musculoskeletal	116	11474	-0.334362	0.303894	0.715795	0.27122	1	1
chr9.131672331.T.G	rs12551879	G	Severity	CAV	G	RAPGEF1	599.8	Other symptoms involving urinary system	genitourinary	141	11328	0.219184	0.199214	1.24506	0.271225	1	1
chr8.37849759.C.T	rs138763430	T	Severity	CAV	T	BRF2	619.4	Noninflammatory disorders of vagina	genitourinary	612	13774	-0.79586	0.723356	0.451193	0.271231	1	1
chr4.68840276.G.A	rs115162070	G	Severity	CAV	A	-	300.1	Anxiety disorder	mental disorders	2245	9336	0.0890733	0.0809603	1.09316	0.271241	1	1
chr21.41470664.C.T	rs61735794	T	Risk factor	CAV	T	TMPRSS2	274.11	Gouty arthropathy	endocrine/metabolic	102	15948	-1.10912	1.00811	0.329851	0.271248	1	1
chr5.159315942.T.G	rs3212227	T	Severity	FCP	G	IL12B	627.2	Symptomatic menopause	genitourinary	309	12389	0.0964176	0.087638	1.10122	0.271254	1	1
chr12.47902438.G.T	rs11574024	T	Severity	CAV	T	VDR	257	Testicular dysfunction	endocrine/metabolic	185	14584	0.245517	0.223161	1.27828	0.271255	1	1
chr2.136948486.A.G	rs7605851	G	Severity	CAV-FE	G	THSD7B	949	Allergies, other	injuries & poisonings	539	12534	-0.102888	0.0935199	0.902228	0.271257	1	1
chr12.6845711.C.T	rs5443	T	protective	CAV	T	CDCA3	740.1	Osteoarthritis; localized	musculoskeletal	1684	12411	-0.0442604	0.0402307	0.956705	0.27126	1	1
chr9.21206606.C.G	rs28368148	G	Severity	CAV-FE	G	IFNA10	250.41	Impaired fasting glucose	endocrine/metabolic	273	10368	0.585487	0.532184	1.79587	0.271263	1	1
chr14.55263686.C.T	rs10140801	T	Severity	CAV-FE	T	FBXO34-AS1	185	Cancer of prostate	neoplasms	181	14755	0.131048	0.119118	1.14002	0.271264	1	1
chr7.54580201.A.C	rs622568	C	Severity; Risk factor	CAV-FE	C	-	724.2	Disorders of coccyx	musculoskeletal	162	13651	0.144019	0.130908	1.15491	0.271266	1	1
chr13.22495675.AG.A	rs10714879	A	Severity	CAV	AG	-	362.3	Other nondiabetic retinopathy	sense organs	103	13479	-0.17096	0.155398	0.842855	0.271271	1	1
chr4.24511798.A.G	rs73246461	G	Severity	CAV	G	-	300.1	Anxiety disorder	mental disorders	2217	9094	0.047605	0.0432734	1.04876	0.27129	1	1
chr17.8109899.C.T	rs151256885	T	Severity	CAV	T	ALOXE3	703	Diseases of nail, NOS	dermatologic	124	13939	0.38116	0.346483	1.46398	0.271297	1	1
chr2.112913801.G.T	rs3811046	T	Risk factor	CAV	G	IL37	593.1	Gross hematuria	genitourinary	191	12630	0.127824	0.116197	1.13635	0.271303	1	1
chr18.69541156.T.C	rs12958013	T	Severity	CAV	C	DOK6	401.1	Essential hypertension	circulatory system	7022	8153	0.053543	0.0486727	1.055	0.271305	1	1
chrX.15587729.C.T	rs4646140	T	Severity	CAV	T	ACE2	425.1	Primary/intrinsic cardiomyopathies	circulatory system	354	15692	0.236181	0.214698	1.2664	0.271307	1	1
chr10.8988345.A.T	rs71481792	A	Severity	CAV	T	-	411.1	Unstable angina (intermediate coronary syndrome)	circulatory system	100	13189	0.17952	0.163193	1.19664	0.271314	1	1
chr1.155197995.A.G	rs41264915	A	Severity	CAV-FE	G	THBS3	627.3	Postmenopausal atrophic vaginitis	genitourinary	313	12380	-0.148214	0.134736	0.862246	0.271318	1	1
chr5.21768177.G.A	-	HLA-A*02:02	Protective	IP	A	HLA-A	574	Cholelithiasis and cholecystitis	digestive	581	14739	0.06876	0.0625084	1.07118	0.271327	1	1
chr11.784340.C.G	rs7104929	G	Severity	CAV-FE	G	-	070.3	Viral hepatitis C	infectious diseases	1232	11122	0.0508833	0.0462572	1.0522	0.271329	1	1
chr9.3320390.C.A	rs72699049	A	Severity	CAV	A	RFX3	195	Cancer, suspected or other	neoplasms	182	14505	-0.329419	0.299475	0.719342	0.271338	1	1
chr7.128938247.T.G	rs10488631	TCTA haplotype	Severity in European-Americans	CAV	T	IRF5	458	Hypotension	circulatory system	203	14887	0.112263	0.102059	1.11881	0.271338	1	1
chr4.67963489.G.A	rs6552134	G	Possible functional consequences	FCP + IP	G	TMPRSS11A	418	Nonspecific chest pain	circulatory system	2717	10981	0.0359082	0.0326447	1.03656	0.271344	1	1
chr13.33129529.C.G	rs34425674	G	Risk factor	CAV	G	STARD13	507	Pleurisy; pleural effusion	respiratory	137	15200	-1.10658	1.00602	0.330688	0.271349	1	1
chr12.47902438.G.T	rs11574024	T	Severity	CAV	T	VDR	274.11	Gouty arthropathy	endocrine/metabolic	102	15908	0.323478	0.294083	1.38193	0.271351	1	1
chr9.4329170.T.C	rs3895472	C	Severity	CAV	T	GLIS3	741.4	Joint effusions	musculoskeletal	158	14188	0.185078	0.168261	1.20331	0.271356	1	1
chr15.34253720.A.G	rs2705343	G	Severity	CAV-FE	G	SLC12A6	760	Back pain	symptoms	3576	10480	0.0418261	0.0380258	1.04271	0.271358	1	1
chr15.90866675.C.T	rs79742014	T	Protective	IP	T	FURIN	389.4	Tinnitus	sense organs	224	14262	0.340232	0.309324	1.40527	0.271366	1	1
chr6.31575254.G.A	rs1800629	A	Risk factor*Conflicting; Severity*Conflicting; Protective*Conflicting	CAV-FE	A	TNF	362.26	Macular puckering of retina	sense organs	130	13670	0.216551	0.196879	1.24179	0.271367	1	1
chr9.33426577.A.G	rs10813976	G	Severity	CAV	G	-	216	Benign neoplasm of skin	neoplasms	274	14581	0.120247	0.109327	1.12778	0.271384	1	1
chr11.784340.C.G	rs7104929	G	Severity	CAV-FE	G	-	721.1	Spondylosis without myelopathy	musculoskeletal	946	13610	0.0557821	0.050717	1.05737	0.271389	1	1
chr3.146517122.G.A	rs343320	A	Severity	CAV-FE	A	PLSCR1	443.7	Peripheral angiopathy in diseases classified elsewhere	circulatory system	545	13408	0.137153	0.124702	1.147	0.271399	1	1
chr16.78590128.A.G	rs72803978	A	Severity	CAV	G	WWOX	317.11	Alcoholic liver damage	mental disorders	161	12969	-0.429834	0.390826	0.650617	0.271415	1	1
chr1.109740350.G.T	rs1332018	T	Risk factor; Severity	CAV	G	GSTM3	530.9	Heartburn	digestive	256	10762	0.104888	0.0953703	1.11059	0.271419	1	1
chr12.57108399.C.T	rs324011	T	Risk factor; Severity	CAV	T	STAT6	379.2	Disorders of vitreous body	sense organs	397	13521	-0.0876002	0.0796515	0.916127	0.271422	1	1
chr8.124324323.T.C	rs72711165	C	Severity	CAV-FE	C	TMEM65	174.1	Breast cancer [female]	neoplasms	438	14780	0.272863	0.248106	1.31372	0.271427	1	1
chr17.31410594.G.A	rs178840	G	Severity	CAV	G	RAB11FIP4	153	Colorectal cancer	neoplasms	319	12753	-0.0904438	0.0822384	0.913526	0.27143	1	1
chr7.22548762.C.T	rs13227460	T	Severity	CAV	T	STEAP1B	440.22	Atherosclerosis of native arteries of the extremities with intermittent claudication	circulatory system	150	13164	0.171017	0.155502	1.18651	0.27143	1	1
chrX.12885540.A.T	rs179008	T	Severity; Risk factor	CAV	T	TLR7	110	Dermatophytosis / Dermatomycosis	infectious diseases	1572	11946	0.0606547	0.0551528	1.06253	0.271438	1	1
chr1.155133406.T.G	rs4971066	G	Risk factor	CAV	G	EFNA1	292	Neurological disorders	mental disorders	858	14149	0.0689233	0.0626719	1.07135	0.271442	1	1
chr5.123497022.T.C	rs62377777	T	Severity	CAV	C	-	443.7	Peripheral angiopathy in diseases classified elsewhere	circulatory system	545	13407	-0.0861648	0.0783513	0.917443	0.271453	1	1
chr16.89196249.G.A	rs117169628	A	Severity	CAV	A	SLC22A31	619.4	Noninflammatory disorders of vagina	genitourinary	609	13753	0.111922	0.101773	1.11843	0.271454	1	1
chr21.41507982.C.A	rs75603675	A	Protective*Conflicting; Risk factor*Conflicting; Severity*Conflicting	CAV	A	TMPRSS2	622.1	Polyp of corpus uteri	genitourinary	125	15365	-0.156212	0.142047	0.855378	0.271455	1	1
chr10.52340585.A.T	rs1441121	T	Severity	CAV	A	-	627	Menopausal and postmenopausal disorders	genitourinary	838	12055	-0.064739	0.0588688	0.937312	0.271456	1	1
chr9.21206606.C.G	rs28368148	G	Severity	CAV-FE	G	IFNA10	585.3	Chronic renal failure [CKD]	genitourinary	1087	13055	0.368497	0.335092	1.44556	0.271467	1	1
chr16.57636629.G.A	rs7499679	A	Severity	CAV	A	ADGRG1	465	Acute upper respiratory infections of multiple or unspecified sites	respiratory	2064	11004	0.043619	0.0396658	1.04458	0.271478	1	1
chr1.156125675.T.C	rs581342	C	Severity	CAV	C	LMNA	289.4	Lymphadenitis	hematopoietic	253	14128	-0.144469	0.13138	0.865481	0.271492	1	1
chr1.161544752.A.C	rs396991	C	Severity	CAV-FE	C	FCGR3A	300.11	Generalized anxiety disorder	mental disorders	618	8975	-0.0724336	0.0658713	0.930128	0.271496	1	1
chr2.195519781.A.G	rs74417002	G	Severity	CAV	G	-	573.7	Abnormal results of function study of liver	digestive	452	13030	-0.253339	0.230392	0.776204	0.271506	1	1
chr19.31533051.C.A	rs8105499	C	Severity	CAV	A	LINC02841	174	Breast cancer	neoplasms	449	14594	-0.0957965	0.0871203	0.908649	0.271511	1	1
chr21.33287378.C.T	rs8178521	T	Severity	CAV-FE	T	IL10RB	379.2	Disorders of vitreous body	sense organs	400	13416	-0.10937	0.0994657	0.896398	0.271515	1	1
chr5.132485305.G.A	rs17622656	A	Risk factor	FCP + IP	A	IRF1	433.21	Cerebral artery occlusion, with cerebral infarction	circulatory system	519	14796	0.0832077	0.0756727	1.08677	0.271518	1	1
chr13.112889041.C.T	rs9577175	T	Severity	CAV	T	ATP11A	110	Dermatophytosis / Dermatomycosis	infectious diseases	1605	12208	0.0543228	0.0494039	1.05583	0.271522	1	1
chr9.87725456.A.T	rs56952354	A;T	Possible functional consequences	FCP + IP	T	CTSL	365.1	Open-angle glaucoma	sense organs	130	13851	0.462438	0.420567	1.58794	0.271524	1	1
chr17.45422978.G.C	rs1230082	G	Severity	CAV	G	ARHGAP27	395.2	Nonrheumatic aortic valve disorders	circulatory system	337	14445	0.0892489	0.081169	1.09335	0.271531	1	1
chr16.85959043.C.T	rs12444486	C	Severity in African-Americans	CAV	C	-	714.1	Rheumatoid arthritis	musculoskeletal	388	14466	-0.0857169	0.077957	0.917854	0.271532	1	1
chr14.72467521.C.T	rs12587980	T	Severity	CAV	T	RGS6	286.2	Encounter for long-term (current) use of anticoagulants	hematopoietic	222	14899	-0.112854	0.102638	0.893281	0.271535	1	1
chr8.16932640.T.C	rs118072448	T	Severity	CAV	C	-	300.11	Generalized anxiety disorder	mental disorders	637	9287	0.162511	0.147809	1.17646	0.271565	1	1
chr19.35687796.G.A	rs77127536	A	Severity	CAV	A	TYMSP2	721.1	Spondylosis without myelopathy	musculoskeletal	951	13657	0.0761845	0.0692935	1.07916	0.271574	1	1
chr17.45422978.G.C	rs1230082	G	Severity	CAV	G	ARHGAP27	345.3	Convulsions	neurological	300	14440	0.0919036	0.0835928	1.09626	0.271585	1	1
chr1.155197995.A.G	rs41264915	A	Severity	CAV-FE	G	THBS3	362.9	Retinal edema	sense organs	195	13632	-0.183047	0.166495	0.832729	0.271586	1	1
chr1.244873270.T.C	rs12130553	C	Severity	CAV	T	-	318	Tobacco use disorder	mental disorders	1610	10994	-0.0443558	0.0403452	0.956613	0.27159	1	1
chr5.1211624.A.G	rs76067074	G	Severity	CAV-FE	G	SLC6A19	386.2	Peripheral or central vertigo	sense organs	219	12773	0.236228	0.214869	1.26646	0.271591	1	1
chr1.169597075.C.T	rs6127	T	Severity in males	CAV	C	SELP	278.11	Morbid obesity	endocrine/metabolic	1580	9832	-0.0489119	0.04449	0.952265	0.271598	1	1
chr12.52726315.TC.T	rs5798227	T	Risk factor	CAV	TC	-	288	Diseases of white blood cells	hematopoietic	252	14191	-0.200261	0.182157	0.818517	0.271598	1	1
chr6.32623820.T.C	rs9271609	T	Severity	CAV	C	HLA-DQA1	509	Respiratory failure, insufficiency, arrest	respiratory	131	15220	-0.15335	0.139492	0.857829	0.271615	1	1
chr8.37849759.C.T	rs138763430	T	Severity	CAV	T	BRF2	465.2	Acute pharyngitis	respiratory	645	11119	0.445909	0.405615	1.56191	0.271619	1	1
chr5.77379593.G.A	rs7715119	A	Severity	CAV-FE	A	PDE8B	290.1	Dementias	mental disorders	380	14203	-0.12732	0.115817	0.880452	0.271631	1	1
chr10.89010241.T.C	rs982764	T	Severity	CAV-FE	C	FAS	550	Abdominal hernia	digestive	933	14907	0.055758	0.0507211	1.05734	0.271634	1	1
chr10.22439346.T.C	-	HLA-A*02:02	Protective	IP	C	HLA-A	628	Ovarian cyst	genitourinary	201	12317	-0.277867	0.252772	0.757397	0.271646	1	1
chr1.156125675.T.C	rs581342	C	Severity	CAV	C	LMNA	571.5	Other chronic nonalcoholic liver disease	digestive	1501	12979	-0.0624647	0.0568233	0.939446	0.271646	1	1
chr22.41925447.G.A	rs61756766	A	Severity	CAV	A	TNFRSF13C	714	Rheumatoid arthritis and other inflammatory polyarthropathies	musculoskeletal	463	14959	0.269511	0.245173	1.30932	0.271651	1	1
chr4.143999443.G.A	rs7683365	A	Risk factor	FCP + IP	A	GYPB	536	Disorders of function of stomach	digestive	206	12616	-0.135298	0.123083	0.873455	0.271661	1	1
chr12.52726315.TC.T	rs5798227	T	Risk factor	CAV	TC	-	600	Hyperplasia of prostate	genitourinary	839	14852	-0.135761	0.123506	0.873051	0.271668	1	1
chr20.50172836.A.G	rs6122883	G	Severity	CAV-FE	G	LINC01273	252	Disorders of parathyroid gland	endocrine/metabolic	257	14415	-0.111132	0.101101	0.89482	0.271671	1	1
chr15.90879313.T.C	rs8039305	C	Risk factor	CAV-FE	C	FURIN	318	Tobacco use disorder	mental disorders	1707	12605	0.0426584	0.0388079	1.04358	0.271672	1	1
chr2.36677870.C.A	rs6714112	C	Severity	CAV	A	-	389.1	Sensorineural hearing loss	sense organs	589	14199	-0.104016	0.0946284	0.901211	0.271678	1	1
chr14.55263686.C.T	rs10140801	T	Severity	CAV-FE	T	FBXO34-AS1	368.9	Subjective visual disturbances	sense organs	135	14274	-0.140036	0.1274	0.869327	0.271687	1	1
chr1.156125675.T.C	rs581342	C	Severity	CAV	C	LMNA	070	Viral hepatitis	infectious diseases	1346	11144	-0.063082	0.0573898	0.938867	0.271688	1	1
chr11.784340.C.G	rs7104929	G	Severity	CAV-FE	G	-	687	Symptoms affecting skin	dermatologic	271	11180	0.1012	0.0920704	1.1065	0.271698	1	1
chr21.41473715.C.A	rs2298661	A	Protective	CAV-FE	A	TMPRSS2	480	Pneumonia	respiratory	557	13914	0.0850439	0.0773727	1.08876	0.271704	1	1
chr10.51197961.C.A	rs7897633	A	Severity in European-Americans	CAV	C	PRKG1	496.3	Bronchiectasis	respiratory	116	11727	-0.159135	0.144781	0.852881	0.271706	1	1
chr4.106022043.T.C	rs11729561	T	Severity	CAV	C	-	743.13	Other specified osteoporosis	musculoskeletal	126	13911	-0.352498	0.320713	0.70293	0.271721	1	1
chr9.21206606.C.G	rs28368148	G	Severity	CAV-FE	G	IFNA10	455	Hemorrhoids	circulatory system	734	12573	-0.564026	0.51317	0.568914	0.271724	1	1
chr2.195519781.A.G	rs74417002	G	Severity	CAV	G	-	731	Osteitis deformans and osteopathies associated with other disorders classified elsewhere	musculoskeletal	348	13016	-0.275831	0.250961	0.758941	0.271726	1	1
chr1.155197995.A.G	rs41264915	A	Severity	CAV-FE	G	THBS3	782.3	Edema	symptoms	988	14227	-0.0797447	0.0725558	0.923352	0.271732	1	1
chr15.90866675.C.T	rs79742014	T	Protective	IP	T	FURIN	241.1	Nontoxic uninodular goiter	endocrine/metabolic	576	13202	-0.292916	0.266512	0.746085	0.271736	1	1
chr2.195499753.A.C	rs73060484	C	Severity	CAV	C	-	227	Benign neoplasm of other endocrine glands and related structures	neoplasms	166	15862	0.159635	0.145248	1.17308	0.271744	1	1
chr1.173115604.T.G	rs17300100	G	Severity	CAV	G	-	261	Vitamin deficiency	endocrine/metabolic	4347	9999	0.0602271	0.0547996	1.06208	0.27175	1	1
chr6.12216733.A.G	rs10755709	A	Severity	CAV	G	-	585.34	Chronic Kidney Disease, Stage IV	genitourinary	470	12605	-0.0814712	0.0741298	0.921759	0.271753	1	1
chr5.86011821.T.G	rs4424029	G	Severity	CAV	G	-	250.1	Type 1 diabetes	endocrine/metabolic	237	10298	0.106816	0.0971906	1.11273	0.271754	1	1
chr18.6461231.C.G	rs11659676	G	Severity	CAV-FE	G	RPL6P27	695.8	Other specified erythematous conditions	dermatologic	170	13013	0.119723	0.108935	1.12718	0.271754	1	1
chr11.88436431.C.T	rs72953026	T	Severity	CAV-FE	T	-	365	Glaucoma	sense organs	1063	13769	0.0716637	0.0652063	1.07429	0.271755	1	1
chr3.61768231.T.A	rs672699	A	Severity	CAV	T	PTPRG	578.8	Hemorrhage of rectum and anus	digestive	502	13929	-0.0782072	0.0711603	0.924773	0.271756	1	1
chrX.15599938.A.G	rs2106809	G	Severity	CAV	G	ACE2	054	Herpes simplex	infectious diseases	536	11201	0.0854842	0.0777838	1.08924	0.271769	1	1
chr13.112889041.C.T	rs9577175	T	Severity	CAV	T	ATP11A	530.2	Esophageal bleeding (varices/hemorrhage)	digestive	151	10707	0.160374	0.145928	1.17395	0.27177	1	1
chr9.33426577.A.G	rs10813976	G	Severity	CAV	G	-	585.33	Chronic Kidney Disease, Stage III	genitourinary	160	12995	-0.175761	0.15993	0.838818	0.271774	1	1
chr21.41509390.C.G	rs12626358	G	Possible functional consequences	FCP + IP	G	TMPRSS2	763	Thoracic or lumbosacral neuritis or radiculitis, unspecified	symptoms	959	12733	0.0629864	0.0573168	1.06501	0.271804	1	1
chr10.98166813.G.T	rs10786398	T	Severity	CAV	T	R3HCC1L	465	Acute upper respiratory infections of multiple or unspecified sites	respiratory	2066	11044	-0.0443173	0.0403283	0.95665	0.271805	1	1
chr6.41534945.A.C	rs1886814	C	Severity	CAV-FE	C	FOXP4-AS1	401.3	Other hypertensive complications	circulatory system	205	8319	-0.174998	0.159249	0.839459	0.271815	1	1
chr16.16924042.C.A	rs1453512	A	Severity	CAV	C	-	578.9	Hemorrhage of gastrointestinal tract	digestive	228	13852	0.119414	0.108668	1.12684	0.271818	1	1
chr5.132485305.G.A	rs17622656	A	Risk factor	FCP + IP	A	IRF1	619	Noninflammatory female genital disorders	genitourinary	1183	13749	-0.0602176	0.0547997	0.94156	0.271826	1	1
chr1.90742957.A.C	rs2166172	C	Severity	CAV-FE	C	-	276.13	Hyperpotassemia	endocrine/metabolic	621	14062	-0.0704714	0.0641329	0.931954	0.271841	1	1
chr14.80203237.T.C	rs225014	C	Severity	CAV	C	DIO2	380.1	Otitis externa	sense organs	164	14533	-0.124714	0.113498	0.882749	0.271844	1	1
chr1.206773552.T.C	rs1800896	C	Severity	FCP	C	IL10	536.3	Gastroparesis	digestive	161	14334	0.130451	0.118721	1.13934	0.271851	1	1
chr13.112889041.C.T	rs9577175	T	Severity	CAV	T	ATP11A	395.2	Nonrheumatic aortic valve disorders	circulatory system	338	14544	0.110944	0.100968	1.11733	0.271852	1	1
chr11.1219991.G.T	rs35705950	T	Protective	CAV	T	MUC5B	338.2	Chronic pain	neurological	3206	10921	-0.068252	0.0621154	0.934025	0.271858	1	1
chr22.49281538.G.A	rs62220604	G	Severity	CAV	A	-	618.1	Prolapse of vaginal walls	genitourinary	133	15444	-0.181472	0.165156	0.834041	0.27186	1	1
chrX.12886851.C.T	rs5743781	T	Severity; Severity for males	CAV-FE	T	TLR7	079	Viral infection	infectious diseases	430	11200	0.670007	0.609783	1.95425	0.271871	1	1
chr12.6845711.C.T	rs5443	T	protective	CAV	T	CDCA3	687.4	Disturbance of skin sensation	dermatologic	742	11267	-0.0611365	0.0556419	0.940695	0.271877	1	1
chr10.104263031.C.A	rs4925	A	Protective for neurological complications of long COVID	CAV	A	GSTO1	514.2	Solitary pulmonary nodule	respiratory	581	15021	-0.0810966	0.0738097	0.922105	0.271888	1	1
chr19.39248147.C.T	rs12979860	C	Severity (C allele)*Conflicting; Risk factor (T allele)*Conflicting	CAV	T	IFNL4	480	Pneumonia	respiratory	561	14042	-0.0684803	0.0623273	0.933812	0.27189	1	1
chr8.124324323.T.C	rs72711165	C	Severity	CAV-FE	C	TMEM65	427.8	Sinoatrial node dysfunction (Bradycardia)	circulatory system	110	12057	-0.802695	0.730591	0.44812	0.271902	1	1
chrX.15581240.G.A	rs147464721	A	Severity	CAV	A	ACE2	729	Other disorders of soft tissues	musculoskeletal	560	11575	-1.11434	1.01425	0.328131	0.271906	1	1
chr6.18015216.C.T	rs140247774	T	Severity	CAV	T	-	627.3	Postmenopausal atrophic vaginitis	genitourinary	313	12348	-0.309363	0.281577	0.733915	0.271907	1	1
chr11.88824823.A.G	rs10831496	G	Severity	CAV-FE	A	GRM5	433.3	Cerebral ischemia	circulatory system	311	14810	-0.0969091	0.0882058	0.907639	0.271912	1	1
chr9.117713024.A.G	rs4986790	G	Severity	CAV	G	TLR4	574.2	Calculus of bile duct	digestive	118	15205	0.285343	0.259722	1.33022	0.271923	1	1
chr21.41508701.T.G	rs4283504	T	Possible functional consequences	FCP + IP	T	TMPRSS2	536	Disorders of function of stomach	digestive	238	14052	0.167043	0.152048	1.18181	0.271933	1	1
chr6.31153649.G.A	rs143334143	A	Severity; Risk factor	CAV-FE	A	CCHCR1	327.4	Insomnia	neurological	1635	12306	0.0698675	0.0635965	1.07237	0.27194	1	1
chr5.32750877.T.C	rs1173773	C	Protective	CAV	C	NPR3	555	Inflammatory bowel disease and other gastroenteritis and colitis	digestive	197	11191	-0.117529	0.106982	0.889115	0.271947	1	1
chr4.67910532.T.C	rs9998258	T	Possible functional consequences	FCP + IP	C	TMPRSS11A	571.51	Cirrhosis of liver without mention of alcohol	digestive	710	13043	-0.144184	0.131245	0.865728	0.271948	1	1
chr2.162044379.C.T	rs3788979	T	Risk factor	CAV	T	DPP4	272.11	Hypercholesterolemia	endocrine/metabolic	1952	8719	-0.0631243	0.0574596	0.938827	0.271949	1	1
chr21.41509390.C.G	rs12626358	G	Possible functional consequences	FCP + IP	G	TMPRSS2	483	Acute bronchitis and bronchiolitis	respiratory	167	13873	-0.155731	0.141756	0.85579	0.27195	1	1
chr9.81442264.TCAG.T	rs1826292621	T	Severity	CAV	T	-	809	Fracture of unspecified bones	injuries & poisonings	219	14344	0.155691	0.141722	1.16847	0.271956	1	1
chr21.33252612.A.G	rs2236757	A	Severity	CAV-FE	A	IFNAR2	428.1	Congestive heart failure (CHF) NOS	circulatory system	565	13547	0.0758296	0.0690269	1.07878	0.271964	1	1
chr5.142872984.C.T	rs10039856	C	Severity	CAV	T	ARHGAP26	242.1	Graves' disease	endocrine/metabolic	175	13157	-0.161001	0.146561	0.851291	0.271975	1	1
chr15.34253720.A.G	rs2705343	G	Severity	CAV-FE	G	SLC12A6	284.1	Pancytopenia	hematopoietic	135	11711	0.172949	0.157438	1.18881	0.271976	1	1
chr5.32750877.T.C	rs1173773	C	Protective	CAV	C	NPR3	274	Gout and other crystal arthropathies	endocrine/metabolic	297	15863	-0.0960132	0.0874061	0.908452	0.271998	1	1
chr11.71456403.G.T	rs12785878	G	Severity	CAV	T	NADSYN1	565	Anal and rectal conditions	digestive	500	14842	0.0732986	0.0667279	1.07605	0.271999	1	1
chr21.41473715.C.A	rs2298661	A	Protective	CAV-FE	A	TMPRSS2	136	Other infectious and parasitic diseases	infectious diseases	241	15330	0.123319	0.112265	1.13124	0.272004	1	1
chr20.50172836.A.G	rs6122883	G	Severity	CAV-FE	G	LINC01273	771.1	Swelling of limb	symptoms	544	14016	-0.0764403	0.0695889	0.926408	0.272005	1	1
chr1.12207235.C.T	rs3397	T	Severity	CAV-FE	C	TNFRSF1B	514	Abnormal findings examination of lungs	respiratory	352	12094	-0.0904766	0.0823677	0.913496	0.272009	1	1
chr4.143996657.T.C	rs6840234	C	Protective	FCP + IP	T	GYPB	781	Symptoms involving nervous and musculoskeletal systems	symptoms	143	12487	0.134738	0.122663	1.14424	0.272012	1	1
chr17.16948873.A.G	rs34557412	G	Severity	CAV	G	TNFRSF13B	475.9	Postnasal drip	respiratory	304	10570	-1.10941	1.00999	0.329753	0.272015	1	1
chr7.107967457.C.T	rs2237698	T	Severity	CAV	T	LAMB1	442	Other aneurysm	circulatory system	237	13413	-0.164502	0.149764	0.848316	0.272027	1	1
chr15.100233816.G.A	rs143434383	A	Risk factor	CAV	A	ADAMTS17	356	Hereditary and idiopathic peripheral neuropathy	neurological	175	15190	0.649084	0.590933	1.91379	0.272027	1	1
chr4.111691870.C.T	rs112641600	C	Severity	CAV	T	-	112	Candidiasis	infectious diseases	600	12034	0.122382	0.111419	1.13019	0.272033	1	1
chr15.100233816.G.A	rs143434383	A	Risk factor	CAV	A	ADAMTS17	269	Proteinuria	endocrine/metabolic	791	15038	-0.558472	0.508446	0.572082	0.272034	1	1
chr17.27263807.T.C	rs60811869	C	Severity	CAV	C	-	475.9	Postnasal drip	respiratory	304	10554	0.225594	0.205387	1.25307	0.272037	1	1
chr2.113129630.T.C	rs419598	C	Risk factor	CAV	C	IL1RN	721.2	Spondylosis with myelopathy	musculoskeletal	100	13609	0.177463	0.161568	1.19418	0.272038	1	1
chr17.9267091.C.T	rs34761447	C	Severity	CAV	T	STX8	389.1	Sensorineural hearing loss	sense organs	589	14180	0.150221	0.13677	1.16209	0.27205	1	1
chr15.90879313.T.C	rs8039305	C	Risk factor	CAV-FE	C	FURIN	327.32	Obstructive sleep apnea	neurological	1137	11931	0.0506629	0.0461271	1.05197	0.272059	1	1
chr10.130802064.T.G	rs12253652	G	Severity	CAV	G	-	729	Other disorders of soft tissues	musculoskeletal	552	11394	0.0983775	0.0895698	1.10338	0.272059	1	1
chr16.3500977.C.G	rs2301762	G	Severity	CAV	G	CLUAP1	427.6	Premature beats	circulatory system	117	11959	0.29823	0.271536	1.34747	0.272069	1	1
chr2.162267541.C.T	rs1990760	T	Risk factor; Severity	CAV	T	IFIH1	656	Other perinatal conditions of fetus or newborn	pregnancy complications	112	16081	-0.165555	0.15074	0.847423	0.272081	1	1
chr14.94566450.G.A	rs2093266	A	Risk factor for acute kidney injury	CAV	A	SERPINA4	801	Fracture of ankle and foot	injuries & poisonings	105	14317	-0.219055	0.199463	0.803278	0.272107	1	1
chr2.216660263.A.C	rs2270360	A	Severity	CAV	C	IGFBP2	592	Cystitis and urethritis	genitourinary	433	11744	-0.0894651	0.0814649	0.91442	0.272116	1	1
chr2.60480453.A.G	rs1123573	A	Severity	CAV-FE	G	BCL11A	362.2	Degeneration of macula and posterior pole of retina	sense organs	303	13666	-0.100014	0.0910718	0.904824	0.27212	1	1
chr11.88824823.A.G	rs10831496	G	Severity	CAV-FE	A	GRM5	292	Neurological disorders	mental disorders	865	14278	-0.0606986	0.0552719	0.941107	0.272125	1	1
chr1.173115604.T.G	rs17300100	G	Severity	CAV	G	-	281.1	Megaloblastic anemia	hematopoietic	144	11734	-0.319953	0.291349	0.726183	0.272127	1	1
chr8.16932640.T.C	rs118072448	T	Severity	CAV	C	-	296.22	Major depressive disorder	mental disorders	3093	9287	0.0867074	0.078956	1.09058	0.272129	1	1
chr22.49281538.G.A	rs62220604	G	Severity	CAV	A	-	386.2	Peripheral or central vertigo	sense organs	218	12528	0.136239	0.124063	1.14596	0.272143	1	1
chr6.31575254.G.A	rs1800629	A	Risk factor*Conflicting; Severity*Conflicting; Protective*Conflicting	CAV-FE	A	TNF	737.3	Kyphoscoliosis and scoliosis	musculoskeletal	125	14882	-0.264579	0.240936	0.767529	0.272146	1	1
chr6.12216733.A.G	rs10755709	A	Severity	CAV	G	-	250.24	Type 2 diabetes with neurological manifestations	endocrine/metabolic	886	9977	0.0617923	0.0562717	1.06374	0.272158	1	1
chr6.12216733.A.G	rs10755709	A	Severity	CAV	G	-	041	Bacterial infection NOS	infectious diseases	413	14267	0.0833035	0.0758636	1.08687	0.272174	1	1
chr4.67964168.T.A	rs720009	A	Possible functional consequences	FCP + IP	A	TMPRSS11A	458.9	Hypotension NOS	circulatory system	137	14902	0.261914	0.238526	1.29941	0.272182	1	1
chr7.22728408.A.G	rs2069837	G	Severity	CAV-FE	G	IL6	261.2	Vitamin B-complex deficiencies	endocrine/metabolic	828	10116	0.0962948	0.0876964	1.10108	0.272184	1	1
chr12.47844974.A.G	rs731236	AG and AA genotype	Severity	CAV	G	VDR	695.42	Systemic lupus erythematosus	dermatologic	255	13396	0.106957	0.0974077	1.11289	0.272188	1	1
chrX.15586459.TAAATC.T	rs755766792	T	Severity	CAV	T	ACE2	772	Symptoms of the muscles	symptoms	104	15039	1.12661	1.02604	3.08519	0.272194	1	1
chr15.90879313.T.C	rs8039305	C	Risk factor	CAV-FE	C	FURIN	241	Nontoxic nodular goiter	endocrine/metabolic	793	12858	0.0609669	0.0555248	1.06286	0.272199	1	1
chr6.31575324.G.A	rs361525	G	Severity	CAV-FE	A	TNF	414	Other forms of chronic heart disease	circulatory system	217	13402	0.229753	0.209259	1.25829	0.272233	1	1
chr1.206773552.T.C	rs1800896	C	Severity	FCP	C	IL10	512.2	Painful respiration	respiratory	135	8798	-0.150485	0.137064	0.860291	0.27224	1	1
chr4.153687301.A.G	rs1898830	G	Severity; Risk factor	CAV	G	TLR2	803	Fracture of upper limb	injuries & poisonings	187	14302	-0.126582	0.115295	0.881101	0.272249	1	1
chrX.15581269.T.C	rs138390800	C	May destabilize ACE2 protein structure	FCP + IP	C	ACE2	726.3	Bursitis	musculoskeletal	117	11579	1.13747	1.03605	3.11888	0.272252	1	1
chr7.22548762.C.T	rs13227460	T	Severity	CAV	T	STEAP1B	274	Gout and other crystal arthropathies	endocrine/metabolic	297	15620	0.121402	0.110578	1.12908	0.272255	1	1
chr12.8608014.A.G	rs11613792	A	Severity	CAV	G	AICDA	613	Other nonmalignant breast conditions	genitourinary	371	14376	0.112377	0.102358	1.11893	0.272258	1	1
chr2.195994321.C.T	rs191631470	T	Severity	CAV	T	DNAH7	250.24	Type 2 diabetes with neurological manifestations	endocrine/metabolic	901	10349	-0.523651	0.47698	0.592354	0.272271	1	1
chr13.22495675.AG.A	rs10714879	A	Severity	CAV	AG	-	530.2	Esophageal bleeding (varices/hemorrhage)	digestive	148	10618	0.139343	0.126927	1.14952	0.272282	1	1
chr4.143996657.T.C	rs6840234	C	Protective	FCP + IP	T	GYPB	592.1	Cystitis	genitourinary	354	10053	0.0872468	0.0794733	1.09117	0.272286	1	1
chrX.15564667.C.T	rs2074192	T	Severity (T allele); Severity for males > 50 y.o (T allele); Protective (C allele); Protective (CT genotype)	CAV	T	ACE2	292	Neurological disorders	mental disorders	862	14173	0.0638053	0.0581205	1.06588	0.272287	1	1
chr8.124324323.T.C	rs72711165	C	Severity	CAV-FE	C	TMEM65	428	Congestive heart failure; nonhypertensive	circulatory system	1074	13890	-0.218737	0.199254	0.803533	0.272301	1	1
chr5.32750877.T.C	rs1173773	C	Protective	CAV	C	NPR3	800	Fracture of lower limb	injuries & poisonings	182	14287	-0.122155	0.111276	0.885011	0.272305	1	1
chrX.15566297.A.G	rs4646179	G	Severity	CAV	G	ACE2	279.7	Other immunological findings	endocrine/metabolic	757	15020	-0.238206	0.216994	0.788041	0.272313	1	1
chr2.195519781.A.G	rs74417002	G	Severity	CAV	G	-	300	Anxiety disorders	mental disorders	2581	9360	-0.103582	0.0943588	0.901602	0.272316	1	1
chr9.33426577.A.G	rs10813976	G	Severity	CAV	G	-	573.2	Liver replaced by transplant	digestive	130	12963	-0.187822	0.1711	0.828763	0.272321	1	1
chr4.188627868.CTCT.C	rs1734523522	C	Severity	CAV	C	LINC01060	275.5	Disorders of calcium/phosphorus metabolism	endocrine/metabolic	133	15349	-0.269246	0.245281	0.763955	0.272334	1	1
chr5.21768177.G.A	-	HLA-A*02:02	Protective	IP	A	HLA-A	442.1	Aortic aneurysm	circulatory system	166	13027	0.13072	0.119085	1.13965	0.272335	1	1
chr21.41473715.C.A	rs2298661	A	Protective	CAV-FE	A	TMPRSS2	241.2	Nontoxic multinodular goiter	endocrine/metabolic	303	13108	-0.119015	0.108422	0.887795	0.272335	1	1
chr19.50379362.T.C	rs1405655	C	Severity	CAV-FE	C	NR1H2	573.2	Liver replaced by transplant	digestive	130	13046	0.140424	0.127928	1.15076	0.272344	1	1
chr4.71742666.T.G	rs2282679	G	Severity	CAV	G	GC	078	Viral warts & HPV	infectious diseases	516	11201	-0.0910971	0.0829909	0.912929	0.272346	1	1
chr4.166008836.A.T	rs17047200	TT genotype	Severity (TT genotype)*Conflicting; Risk factor (AA genotype)*Conflicting	CAV	T	TLL1	367	Disorders of refraction and accommodation; blindness and low vision	sense organs	737	13745	0.0758573	0.069109	1.07881	0.272359	1	1
chr11.114726432.A.T	rs1712779	T	Severity	CAV-FE	T	-	574.1	Cholelithiasis	digestive	471	15190	-0.0787635	0.071758	0.924258	0.272368	1	1
chr13.102695866.A.G	rs599976	G	Severity	CAV-FE	G	METTL21C	599.9	Other abnormality of urination	genitourinary	248	11343	-0.169476	0.154403	0.844107	0.272368	1	1
chr5.86011821.T.G	rs4424029	G	Severity	CAV	G	-	425.1	Primary/intrinsic cardiomyopathies	circulatory system	353	15591	0.0876212	0.0798319	1.09157	0.272391	1	1
chr13.33129529.C.G	rs34425674	G	Risk factor	CAV	G	STARD13	458	Hypotension	circulatory system	204	14949	-0.78358	0.713944	0.456768	0.272406	1	1
chr17.16948873.A.G	rs34557412	G	Severity	CAV	G	TNFRSF13B	395.2	Nonrheumatic aortic valve disorders	circulatory system	339	14610	0.520279	0.474043	1.6825	0.272408	1	1
chr6.52236941.T.C	rs763780	C	Protective	FCP	C	IL17F	278	Overweight, obesity and other hyperalimentation	endocrine/metabolic	4507	9834	-0.0622975	0.0567618	0.939603	0.272412	1	1
chr4.67910402.G.A	rs4860265	G	Possible functional consequences	FCP + IP	G	TMPRSS11A	798.1	Chronic fatigue syndrome	symptoms	133	12194	-0.142186	0.129553	0.86746	0.272416	1	1
chr17.27660155.T.C	rs117217714	C	Severity	CAV	C	NOS2P1	496.2	Chronic bronchitis	respiratory	379	11721	-1.11922	1.01978	0.326534	0.272419	1	1
chr15.90879313.T.C	rs8039305	C	Risk factor	CAV-FE	C	FURIN	415.1	Acute pulmonary heart disease	circulatory system	230	15322	-0.107965	0.0983729	0.897659	0.272422	1	1
chr19.39248147.C.T	rs12979860	C	Severity (C allele)*Conflicting; Risk factor (T allele)*Conflicting	CAV	T	IFNL4	535.9	Gastritis and duodenitis, NOS	digestive	574	14339	0.0674488	0.0614591	1.06978	0.272441	1	1
chr2.45584979.T.C	-	HLA-A*02:02	Protective	IP	C	HLA-A	619.4	Noninflammatory disorders of vagina	genitourinary	610	13711	-0.0728432	0.0663751	0.929747	0.272445	1	1
chr12.112919388.G.A	rs10774671	A	Severity (A allele); Protective (G allele)	CAV-FE	G	OAS1	626.11	Absent or infrequent menstruation	genitourinary	291	12243	-0.105444	0.0960829	0.899925	0.272453	1	1
chr9.87724615.A.G	rs3128509	A;G	Possible functional consequences	FCP + IP	A	CTSL	626.14	Irregular menstrual bleeding	genitourinary	169	12191	-0.134513	0.122573	0.874142	0.272462	1	1
chr6.31575254.G.A	rs1800629	A	Risk factor*Conflicting; Severity*Conflicting; Protective*Conflicting	CAV-FE	A	TNF	726.1	Enthesopathy	musculoskeletal	620	11580	-0.120664	0.109954	0.886332	0.272464	1	1
chr7.117611595.T.G	rs150212784	G	Severity	CAV	G	CFTR	245.2	Chronic thyroiditis	endocrine/metabolic	246	13231	0.81461	0.742317	2.25829	0.272472	1	1
chr7.117611595.T.G	rs150212784	G	Severity	CAV	G	CFTR	245.21	Chronic lymphocytic thyroiditis	endocrine/metabolic	246	13231	0.81461	0.742317	2.25829	0.272472	1	1
chr11.2872637.A.G	rs10766439	A	Severity	CAV	A	-	426.9	Cardiac pacemaker/device in situ	circulatory system	421	11784	0.0926891	0.0844639	1.09712	0.272475	1	1
chr14.74952741.A.G	rs2268616	G	Risk factor	CAV	G	PGF	401.3	Other hypertensive complications	circulatory system	197	8069	-0.243542	0.221932	0.783846	0.272477	1	1
chr9.30504351.C.T	rs17775810	TT genotype	Protective	CAV	T	LINC01242	327.4	Insomnia	neurological	1625	12159	-0.0584969	0.0533063	0.943181	0.272478	1	1
chr4.111691870.C.T	rs112641600	C	Severity	CAV	T	-	433.1	Occlusion and stenosis of precerebral arteries	circulatory system	301	14547	-0.191062	0.174109	0.826081	0.272479	1	1
chr7.22728630.G.T	rs2066992	T	Protective	CAV-FE	T	IL6	288	Diseases of white blood cells	hematopoietic	251	14147	0.137733	0.125512	1.14767	0.27248	1	1
chr10.51197961.C.A	rs7897633	A	Severity in European-Americans	CAV	C	PRKG1	242	Thyrotoxicosis with or without goiter	endocrine/metabolic	354	13217	0.0902788	0.0822686	1.09448	0.272481	1	1
chr8.16932640.T.C	rs118072448	T	Severity	CAV	C	-	627	Menopausal and postmenopausal disorders	genitourinary	854	12311	-0.156428	0.14255	0.855193	0.272486	1	1
chr12.57108399.C.T	rs324011	T	Risk factor; Severity	CAV	T	STAT6	246	Other disorders of thyroid	endocrine/metabolic	454	13136	-0.0822227	0.0749295	0.921067	0.272495	1	1
chr10.89010241.T.C	rs982764	T	Severity	CAV-FE	C	FAS	433.2	Occlusion of cerebral arteries	circulatory system	532	14739	-0.0759563	0.06922	0.926857	0.272502	1	1
chr6.31575254.G.A	rs1800629	A	Risk factor*Conflicting; Severity*Conflicting; Protective*Conflicting	CAV-FE	A	TNF	296.22	Major depressive disorder	mental disorders	3111	9375	0.0575351	0.0524334	1.05922	0.272511	1	1
chr13.22495675.AG.A	rs10714879	A	Severity	CAV	AG	-	280.1	Iron deficiency anemias, unspecified or not due to blood loss	hematopoietic	1141	11720	-0.0537014	0.0489407	0.947715	0.272521	1	1
chr17.63488670.G.A	rs4343	G	Severity; Risk factor	CAV	G	ACE	760	Back pain	symptoms	3609	10649	-0.0319122	0.0290833	0.968592	0.272524	1	1
chr1.109740350.G.T	rs1332018	T	Risk factor; Severity	CAV	G	GSTM3	530.11	GERD	digestive	3904	10762	0.0323288	0.0294634	1.03286	0.272532	1	1
chr4.68840276.G.A	rs115162070	G	Severity	CAV	A	-	792.1	Papanicolaou smear of cervix or vagina with atypical squamous cells	genitourinary	195	14342	-0.327504	0.298478	0.72072	0.272533	1	1
chr6.6924962.A.C	rs6933436	C	Severity	CAV	C	-	681.5	Cellulitis and abscess of leg, except foot	dermatologic	303	13278	-0.100932	0.0919886	0.903995	0.272545	1	1
chr1.196673103.G.A	rs800292	A	Severity	CAV	A	CFH	592.11	Acute cystitis	genitourinary	344	12603	-0.0898396	0.0818796	0.914078	0.272547	1	1
chr6.105878879.T.A	rs9386484	T	Severity	CAV	A	-	136	Other infectious and parasitic diseases	infectious diseases	204	13247	-0.115754	0.105499	0.890694	0.27255	1	1
chr6.52236941.T.C	rs763780	C	Protective	FCP	C	IL17F	593.1	Gross hematuria	genitourinary	191	12632	-0.291817	0.265976	0.746905	0.272573	1	1
chr5.159315942.T.G	rs3212227	T	Severity	FCP	G	IL12B	396	Abnormal heart sounds	circulatory system	470	14589	-0.0794989	0.0724593	0.923579	0.272575	1	1
chr15.34253720.A.G	rs2705343	G	Severity	CAV-FE	G	SLC12A6	530.13	Barrett's esophagus	digestive	103	10593	-0.226283	0.206246	0.797493	0.272577	1	1
chr5.157106730.T.C	rs35960726	C	Severity	CAV	C	HAVCR2	628	Ovarian cyst	genitourinary	204	12413	1.17984	1.07538	3.25384	0.272585	1	1
chr22.49281538.G.A	rs62220604	G	Severity	CAV	A	-	381.1	Otitis media	sense organs	145	14193	0.159262	0.145163	1.17265	0.272586	1	1
chr9.87726001.C.A	rs41307457	C;A	Possible functional consequences	FCP + IP	A	CTSL	425	Cardiomyopathy	circulatory system	376	15579	0.15054	0.137215	1.16246	0.272593	1	1
chr21.41508701.T.G	rs4283504	T	Possible functional consequences	FCP + IP	T	TMPRSS2	275	Disorders of mineral metabolism	endocrine/metabolic	473	15227	0.117648	0.107235	1.12485	0.272596	1	1
chr7.117587778.G.T	rs113993959	T	Severity	CAV	T	CFTR	078	Viral warts & HPV	infectious diseases	516	11201	1.22377	1.11545	3.39998	0.272596	1	1
chr3.149000300.G.T	rs76488148	T	Severity	CAV	T	GYG1	695.7	Prurigo and Lichen	dermatologic	132	13363	-0.278951	0.254266	0.756577	0.272606	1	1
chr11.71456403.G.T	rs12785878	G	Severity	CAV	T	NADSYN1	193	Thyroid cancer	neoplasms	162	15969	-0.127462	0.116182	0.880327	0.272606	1	1
chr2.74462906.CA.C	rs765427546	C	Severity	CAV	C	MOGS	246	Other disorders of thyroid	endocrine/metabolic	456	13233	1.1805	1.07606	3.25601	0.272614	1	1
chr12.8058591.T.C	rs7842	C	Risk factor; Severity	CAV	C	C3AR1	427	Cardiac dysrhythmias	circulatory system	2256	12050	-0.0392342	0.0357632	0.961526	0.272618	1	1
chrX.15561454.T.C	rs142017934	C	Severity	CAV	C	ACE2	593	Hematuria	genitourinary	565	12631	-1.1101	1.01191	0.329526	0.272625	1	1
chr4.25613313.G.A	-	HLA-A*02:02	Protective	IP	A	HLA-A	280.1	Iron deficiency anemias, unspecified or not due to blood loss	hematopoietic	1157	11872	-0.0671904	0.0612494	0.935017	0.272643	1	1
chr17.27660155.T.C	rs117217714	C	Severity	CAV	C	NOS2P1	250.2	Type 2 diabetes	endocrine/metabolic	4343	10364	0.25703	0.234306	1.29308	0.272648	1	1
chr19.52830722.G.A	rs10411226	G	Severity	CAV	G	ZNF28	197	Chemotherapy	neoplasms	542	12650	0.0713131	0.0650082	1.07392	0.272648	1	1
chr14.35401887.C.T	rs696	CC genotype	Severity	CAV	T	NFKBIA	585.1	Acute renal failure	genitourinary	632	13026	-0.0673881	0.061431	0.934832	0.272653	1	1
chr9.4329170.T.C	rs3895472	C	Severity	CAV	T	GLIS3	429.3	Symptoms involving cardiovascular system	circulatory system	324	13392	0.131227	0.11963	1.14023	0.272665	1	1
chr1.90742957.A.C	rs2166172	C	Severity	CAV-FE	C	-	253	Disorders of the pituitary gland and its hypothalamic control	endocrine/metabolic	137	14556	-0.143774	0.131072	0.866084	0.272682	1	1
chr1.206773552.T.C	rs1800896	C	Severity	FCP	C	IL10	401.1	Essential hypertension	circulatory system	7181	8382	-0.0327971	0.0298999	0.967735	0.272687	1	1
chr5.124614711.G.T	rs4240376	G	Severity	CAV	T	-	440.22	Atherosclerosis of native arteries of the extremities with intermittent claudication	circulatory system	151	13460	-0.164374	0.14986	0.848424	0.272707	1	1
chr15.90879313.T.C	rs8039305	C	Risk factor	CAV-FE	C	FURIN	427.2	Atrial fibrillation and flutter	circulatory system	595	11702	-0.0719643	0.0656107	0.930564	0.272713	1	1
chr4.67910532.T.C	rs9998258	T	Possible functional consequences	FCP + IP	C	TMPRSS11A	737.3	Kyphoscoliosis and scoliosis	musculoskeletal	125	14875	-0.374641	0.341566	0.687536	0.272714	1	1
chr21.33287378.C.T	rs8178521	T	Severity	CAV-FE	T	IL10RB	803	Fracture of upper limb	injuries & poisonings	187	14164	0.143654	0.13098	1.15448	0.272745	1	1
chrX.15566297.A.G	rs4646179	G	Severity	CAV	G	ACE2	727.1	Synovitis and tenosynovitis	musculoskeletal	426	11571	-0.298796	0.272435	0.74171	0.272746	1	1
chr15.100233816.G.A	rs143434383	A	Risk factor	CAV	A	ADAMTS17	110.12	Althete's foot	infectious diseases	514	12256	-0.786151	0.716798	0.455595	0.272749	1	1
chr19.50259161.A.G	rs1651553	G	Severity	CAV	A	MYH14	721	Spondylosis and allied disorders	musculoskeletal	982	13542	0.0584608	0.0533038	1.0602	0.272752	1	1
chr1.206773552.T.C	rs1800896	C	Severity	FCP	C	IL10	601	Inflammatory diseases of prostate	genitourinary	152	14855	-0.142109	0.129577	0.867526	0.272764	1	1
chr9.117713024.A.G	rs4986790	G	Severity	CAV	G	TLR4	365.1	Open-angle glaucoma	sense organs	130	13903	0.269242	0.245505	1.30897	0.27278	1	1
chr13.112889041.C.T	rs9577175	T	Severity	CAV	T	ATP11A	379	Other disorders of eye	sense organs	461	13556	0.0946145	0.0862757	1.09923	0.272793	1	1
chr1.3081749.G.A	rs12745140	A	Severity	CAV	A	PRDM16	530.13	Barrett's esophagus	digestive	105	10623	0.289753	0.264224	1.3361	0.272809	1	1
chr13.102695866.A.G	rs599976	G	Severity	CAV-FE	G	METTL21C	496.3	Bronchiectasis	respiratory	116	11729	-0.255284	0.232794	0.774696	0.272812	1	1
chr1.205208489.G.A	rs11240388	G	Severity	CAV-FE	A	DSTYK	740.2	Osteoarthrosis, generalized	musculoskeletal	101	12399	-0.163889	0.149451	0.848837	0.272816	1	1
chr2.195499753.A.C	rs73060484	C	Severity	CAV	C	-	218	Benign neoplasm of uterus	neoplasms	371	14946	0.11694	0.106641	1.12405	0.27283	1	1
chr2.195499753.A.C	rs73060484	C	Severity	CAV	C	-	218.1	Uterine leiomyoma	neoplasms	371	14946	0.11694	0.106641	1.12405	0.27283	1	1
chr2.196087686.G.A	rs2176724	A	Severity	CAV	A	-	286.2	Encounter for long-term (current) use of anticoagulants	hematopoietic	222	14974	0.133919	0.122126	1.1433	0.272831	1	1
chr22.19963748.G.A	rs4680	A	Risk factor	FCP	A	COMT	433.2	Occlusion of cerebral arteries	circulatory system	533	14827	-0.0724395	0.0660602	0.930122	0.272831	1	1
chr9.21131628.G.C	rs12236000	G	Severity	CAV	C	-	289.3	Personal history of diseases of blood and blood-forming organs	hematopoietic	273	14122	-0.158442	0.144489	0.853473	0.272832	1	1
chr2.36677870.C.A	rs6714112	C	Severity	CAV	A	-	766	Neuralgia, neuritis, and radiculitis NOS	symptoms	362	12803	0.118515	0.10808	1.12582	0.272835	1	1
chr14.102356233.A.G	rs11160678	G	Severity	CAV	G	CINP	316	Substance addiction and disorders	mental disorders	707	12844	-0.068775	0.0627199	0.933537	0.272842	1	1
chr7.22548762.C.T	rs13227460	T	Severity	CAV	T	STEAP1B	411.2	Myocardial infarction	circulatory system	260	13090	-0.14088	0.128477	0.868593	0.272844	1	1
chr4.153687301.A.G	rs1898830	G	Severity; Risk factor	CAV	G	TLR2	180	Cervical cancer and dysplasia	neoplasms	232	14335	0.11231	0.102426	1.11886	0.272862	1	1
chr5.32750877.T.C	rs1173773	C	Protective	CAV	C	NPR3	241.2	Nontoxic multinodular goiter	endocrine/metabolic	306	13151	0.0941818	0.0858943	1.09876	0.272867	1	1
chr13.73984368.C.T	rs12871414	C	Severity	CAV	T	KLF12	249	Secondary diabetes mellitus	endocrine/metabolic	678	10212	-0.080921	0.0738014	0.922267	0.272873	1	1
chr11.71456403.G.T	rs12785878	G	Severity	CAV	T	NADSYN1	627.1	Postmenopausal bleeding	genitourinary	284	12411	-0.0986515	0.0899735	0.906058	0.272882	1	1
chr4.106022043.T.C	rs11729561	T	Severity	CAV	C	-	458	Hypotension	circulatory system	199	14515	-0.265728	0.242356	0.766648	0.272889	1	1
chr22.24011037.T.C	rs11090305	C	Severity	CAV	C	-	801	Fracture of ankle and foot	injuries & poisonings	103	13757	-0.194563	0.177452	0.823194	0.272893	1	1
chr9.87725456.A.T	rs56952354	A;T	Possible functional consequences	FCP + IP	T	CTSL	389	Hearing loss	sense organs	982	14244	0.203205	0.185334	1.22532	0.272893	1	1
chr10.52340585.A.T	rs1441121	T	Severity	CAV	A	-	272.13	Mixed hyperlipidemia	endocrine/metabolic	1614	8546	-0.0513591	0.0468429	0.949937	0.272898	1	1
chr17.9267091.C.T	rs34761447	C	Severity	CAV	T	STX8	585	Renal failure	genitourinary	1530	12956	-0.107709	0.0982377	0.897889	0.272899	1	1
chrX.15564667.C.T	rs2074192	T	Severity (T allele); Severity for males > 50 y.o (T allele); Protective (C allele); Protective (CT genotype)	CAV	T	ACE2	227	Benign neoplasm of other endocrine glands and related structures	neoplasms	167	15841	-0.136778	0.124753	0.872164	0.272906	1	1
chr17.63488670.G.A	rs4343	G	Severity; Risk factor	CAV	G	ACE	738	Other acquired musculoskeletal deformity	musculoskeletal	120	14882	-0.148442	0.135392	0.86205	0.272909	1	1
chr10.22439346.T.C	-	HLA-A*02:02	Protective	IP	C	HLA-A	571.51	Cirrhosis of liver without mention of alcohol	digestive	707	12939	-0.133915	0.122143	0.874664	0.27291	1	1
chr4.71742666.T.G	rs2282679	G	Severity	CAV	G	GC	054	Herpes simplex	infectious diseases	536	11201	0.0846876	0.0772428	1.08838	0.272912	1	1
chr2.181488719.A.C	rs2034831	C	Severity	CAV	C	ITGA4	510	Other diseases of lung	respiratory	135	15965	-0.358313	0.326815	0.698854	0.272913	1	1
chr19.35687796.G.A	rs77127536	A	Severity	CAV	A	TYMSP2	281.1	Megaloblastic anemia	hematopoietic	145	11832	0.177793	0.162164	1.19458	0.272913	1	1
chr1.214663607.G.A	rs143976001	A	Severity	CAV	A	CENPF	496.21	Obstructive chronic bronchitis	respiratory	238	11739	1.17552	1.07219	3.23982	0.272914	1	1
chrX.15602217.T.C	rs190509934	C	Protective	CAV	C	ACE2	574.2	Calculus of bile duct	digestive	118	15200	0.655755	0.598119	1.9266	0.27292	1	1
chr10.52340585.A.T	rs1441121	T	Severity	CAV	A	-	592.1	Cystitis	genitourinary	419	12251	-0.0867092	0.0790889	0.916944	0.272925	1	1
chr16.3500977.C.G	rs2301762	G	Severity	CAV	G	CLUAP1	698	Pruritus and related conditions	dermatologic	622	14755	0.141881	0.129415	1.15244	0.272937	1	1
chr9.78543197.A.G	rs7027911	A	Severity	CAV	G	-	473	Diseases of the larynx and vocal cords	respiratory	385	10519	0.084107	0.0767175	1.08775	0.272938	1	1
chr3.61768231.T.A	rs672699	A	Severity	CAV	T	PTPRG	585.32	End stage renal disease	genitourinary	497	13018	0.0765341	0.0698108	1.07954	0.272944	1	1
chr2.191909428.G.A	rs147509469	A	Risk factor for females	CAV	A	CAVIN2-AS1	455	Hemorrhoids	circulatory system	735	12564	0.235814	0.215099	1.26594	0.272945	1	1
chr7.128938247.T.G	rs10488631	TCTA haplotype	Severity in European-Americans	CAV	T	IRF5	573	Other disorders of liver	digestive	215	12975	-0.110817	0.101084	0.895103	0.272956	1	1
chr4.111691870.C.T	rs112641600	C	Severity	CAV	T	-	456	Chronic venous insufficiency [CVI]	circulatory system	656	12347	-0.129232	0.117883	0.87877	0.272959	1	1
chr22.43928847.C.G	rs738409	G	Protective*Conflicting; Severity*Conflicting	CAV	G	PNPLA3	594.1	Calculus of kidney	genitourinary	644	15006	0.0668106	0.060944	1.06909	0.272964	1	1
chr4.67964168.T.A	rs720009	A	Possible functional consequences	FCP + IP	A	TMPRSS11A	366.2	Senile cataract	sense organs	857	14039	-0.125502	0.114483	0.882054	0.272968	1	1
chr5.157106730.T.C	rs35960726	C	Severity	CAV	C	HAVCR2	605	Erectile dysfunction [ED]	genitourinary	644	14186	1.5874	1.44804	4.89102	0.272974	1	1
chr4.186082920.C.T	rs3775291	T	Risk factor; Severity	CAV-FE	T	TLR3	427.11	Paroxysmal supraventricular tachycardia	circulatory system	117	12057	0.165063	0.150573	1.17947	0.272975	1	1
chr11.320836.C.T	rs34481144	T	Severity	CAV	T	IFITM3	274.11	Gouty arthropathy	endocrine/metabolic	101	15512	-0.197289	0.179972	0.820954	0.272983	1	1
chr17.35880776.C.T	rs2107538	T	Risk factor; Severity	FCP	T	CCL5	199	Neoplasm of uncertain behavior	neoplasms	138	14518	-0.158816	0.144878	0.853154	0.272989	1	1
chr17.35880776.C.T	rs2107538	T	Risk factor; Severity	FCP	T	CCL5	729	Other disorders of soft tissues	musculoskeletal	558	11529	-0.0796736	0.0726829	0.923418	0.273	1	1
chrX.15586459.TAAATC.T	rs755766792	T	Severity	CAV	T	ACE2	199	Neoplasm of uncertain behavior	neoplasms	138	14575	1.12327	1.02473	3.07489	0.273008	1	1
chrX.15581240.G.A	rs147464721	A	Severity	CAV	A	ACE2	741.2	Stiffness of joint	musculoskeletal	615	14697	-1.1051	1.00815	0.331178	0.273008	1	1
chr1.87162490.C.T	rs10873821	C	Severity	CAV	T	LINC01140	459.9	Circulatory disease NEC	circulatory system	249	14938	0.104589	0.0954149	1.11025	0.273014	1	1
chrX.12885540.A.T	rs179008	T	Severity; Risk factor	CAV	T	TLR7	535.9	Gastritis and duodenitis, NOS	digestive	558	13975	0.0902923	0.0823728	1.09449	0.273017	1	1
chr4.166008836.A.T	rs17047200	TT genotype	Severity (TT genotype)*Conflicting; Risk factor (AA genotype)*Conflicting	CAV	T	TLL1	260	Protein-calorie malnutrition	endocrine/metabolic	215	9898	-0.150452	0.13726	0.860319	0.273032	1	1
chr13.23084699.A.G	rs1984162	G	Severity	CAV	G	-	112	Candidiasis	infectious diseases	604	12244	-0.0804407	0.0733887	0.92271	0.273039	1	1
chr9.4329170.T.C	rs3895472	C	Severity	CAV	T	GLIS3	250.22	Type 2 diabetes with renal manifestations	endocrine/metabolic	857	9972	-0.091796	0.0837486	0.912291	0.273039	1	1
chrX.15600835.T.C	rs4646116	C	Risk factor	FCP + IP	C	ACE2	531.4	Peptic ulcer, site unspecified	digestive	175	15892	1.13265	1.03336	3.10388	0.27304	1	1
chr5.131995059.C.T	rs56162149	T	Severity	CAV-FE	T	ACSL6	741.2	Stiffness of joint	musculoskeletal	600	14477	-0.0771872	0.0704211	0.925717	0.273043	1	1
chr4.107694523.TG.T	rs70947091	T	Severity	CAV-FE	T	PAPSS1	216.1	Screening for malignant neoplasms of the skin	neoplasms	236	14539	0.11362	0.103661	1.12033	0.273046	1	1
chr5.157106730.T.C	rs35960726	C	Severity	CAV	C	HAVCR2	706.8	Other specified diseases of sebaceous glands	dermatologic	725	13408	0.832367	0.759416	2.29875	0.273052	1	1
chr1.230710048.A.G	rs699	G	Severity	CAV	A	AGT	695.3	Rosacea	dermatologic	142	13467	0.136414	0.124458	1.14616	0.273052	1	1
chr19.39248147.C.T	rs12979860	C	Severity (C allele)*Conflicting; Risk factor (T allele)*Conflicting	CAV	T	IFNL4	242	Thyrotoxicosis with or without goiter	endocrine/metabolic	354	13232	-0.0866919	0.0790941	0.91696	0.273053	1	1
chr16.78590128.A.G	rs72803978	A	Severity	CAV	G	WWOX	715	Other inflammatory spondylopathies	musculoskeletal	159	14919	0.285559	0.260536	1.33051	0.273059	1	1
chr7.128938247.T.G	rs10488631	TCTA haplotype	Severity in European-Americans	CAV	T	IRF5	710	Osteomyelitis, periostitis, and other infections involving bone	musculoskeletal	118	15016	0.145252	0.132525	1.15633	0.273064	1	1
chr7.128938247.T.G	rs10488631	TCTA haplotype	Severity in European-Americans	CAV	T	IRF5	710.1	Osteomyelitis	musculoskeletal	118	15016	0.145252	0.132525	1.15633	0.273064	1	1
chr1.244873270.T.C	rs12130553	C	Severity	CAV	T	-	585.31	Renal dialysis	genitourinary	304	11060	0.0943764	0.0861128	1.09897	0.273095	1	1
chr1.154454494.A.C	rs2228145	A	Risk factor	CAV	C	IL6R	709	Diffuse diseases of connective tissue	dermatologic	229	13253	0.109136	0.0995813	1.11531	0.273101	1	1
chr21.41465040.G.A	rs17001042	A	Possible functional consequences	FCP + IP	A	TMPRSS2	362	Other retinal disorders	sense organs	655	13660	0.157053	0.143305	1.17006	0.273108	1	1
chr11.26675470.T.G	rs10835056	G	Severity	CAV	T	SLC5A12	185	Cancer of prostate	neoplasms	179	14743	-0.132114	0.120549	0.876241	0.273108	1	1
chr4.143996657.T.C	rs6840234	C	Protective	FCP + IP	T	GYPB	475.9	Postnasal drip	respiratory	236	8397	-0.108632	0.0991226	0.897061	0.273109	1	1
chr11.14893332.A.G	rs10741657	G	Severity	CAV	A	CYP2R1	252	Disorders of parathyroid gland	endocrine/metabolic	260	14624	-0.108923	0.0993918	0.896799	0.273123	1	1
chr9.131672331.T.G	rs12551879	G	Severity	CAV	G	RAPGEF1	250.23	Type 2 diabetes with ophthalmic manifestations	endocrine/metabolic	404	10357	0.142815	0.130319	1.15352	0.273128	1	1
chr2.216660263.A.C	rs2270360	A	Severity	CAV	C	IGFBP2	367.1	Myopia	sense organs	149	13049	-0.158071	0.144243	0.853789	0.273137	1	1
chr11.71456403.G.T	rs12785878	G	Severity	CAV	T	NADSYN1	327.3	Sleep apnea	neurological	1272	12305	-0.047725	0.0435505	0.953396	0.273142	1	1
chr4.107694523.TG.T	rs70947091	T	Severity	CAV-FE	T	PAPSS1	071.1	HIV infection, symptomatic	infectious diseases	1133	11098	-0.0579584	0.0528909	0.943689	0.273162	1	1
chr16.78590128.A.G	rs72803978	A	Severity	CAV	G	WWOX	703	Diseases of nail, NOS	dermatologic	124	13973	0.327998	0.299321	1.38819	0.273163	1	1
chr11.34482745.G.A	rs61882275	G	Severity	CAV	A	ELF5	427.21	Atrial fibrillation	circulatory system	562	11997	0.0730863	0.0666969	1.07582	0.273167	1	1
chr20.1135233.C.T	rs141024057	T	Severity	CAV	T	PSMF1	364	Corneal opacity and other disorders of cornea	sense organs	143	13902	1.15268	1.05191	3.16666	0.273168	1	1
chr9.81442264.TCAG.T	rs1826292621	T	Severity	CAV	T	-	274.11	Gouty arthropathy	endocrine/metabolic	101	15920	-0.25652	0.234095	0.77374	0.27317	1	1
chr1.205208489.G.A	rs11240388	G	Severity	CAV-FE	A	DSTYK	743.13	Other specified osteoporosis	musculoskeletal	133	14332	0.14004	0.127799	1.15032	0.273174	1	1
chr13.41746691.T.A	rs10507497	A	Severity	CAV-FE	A	VWA8	747	Cardiac and circulatory congenital anomalies	congenital anomalies	167	16064	-0.155713	0.142103	0.855805	0.273175	1	1
chr10.52771482.G.A	rs5030737	A	Potential functional effect on protein	FCP + IP	A	MBL2	792	Abnormal Papanicolaou smear of cervix and cervical HPV	genitourinary	249	14407	0.255037	0.232747	1.29051	0.273179	1	1
chr13.33129529.C.G	rs34425674	G	Risk factor	CAV	G	STARD13	185	Cancer of prostate	neoplasms	181	14841	-0.804225	0.733941	0.447435	0.273183	1	1
chr4.71762286.C.T	rs113574864	T	Severity	CAV	T	GC	327.3	Sleep apnea	neurological	1269	12234	-0.0773258	0.0705685	0.925588	0.273186	1	1
chr11.320836.C.T	rs34481144	T	Severity	CAV	T	IFITM3	512.2	Painful respiration	respiratory	131	8512	-0.17136	0.156393	0.842518	0.273209	1	1
chrX.15600857.A.G	rs73635825	G	Risk factor*Conflicting; Protective*Conflicting	FCP + IP	G	ACE2	704	Diseases of hair and hair follicles	dermatologic	623	14009	1.19204	1.08794	3.29378	0.273217	1	1
chr1.206773552.T.C	rs1800896	C	Severity	FCP	C	IL10	592.1	Cystitis	genitourinary	428	12627	0.0832126	0.0759459	1.08677	0.273217	1	1
chr5.124614711.G.T	rs4240376	G	Severity	CAV	T	-	289.3	Personal history of diseases of blood and blood-forming organs	hematopoietic	278	14197	0.109053	0.0995301	1.11522	0.273219	1	1
chr9.131672331.T.G	rs12551879	G	Severity	CAV	G	RAPGEF1	070.4	Chronic hepatitis	infectious diseases	157	11173	0.206811	0.188752	1.22975	0.27322	1	1
chr22.43928847.C.G	rs738409	G	Protective*Conflicting; Severity*Conflicting	CAV	G	PNPLA3	428.1	Congestive heart failure (CHF) NOS	circulatory system	570	13664	-0.0772626	0.0705168	0.925647	0.273227	1	1
chr11.320772.A.G	rs12252	G	Severity; Risk factor	CAV	G	IFITM3	550.1	Inguinal hernia	digestive	283	14523	-0.144322	0.131722	0.865609	0.273228	1	1
chr10.22439346.T.C	-	HLA-A*02:02	Protective	IP	C	HLA-A	300.9	Posttraumatic stress disorder	mental disorders	313	9288	-0.20607	0.188081	0.813776	0.273235	1	1
chr17.16948873.A.G	rs34557412	G	Severity	CAV	G	TNFRSF13B	357	Inflammatory and toxic neuropathy	neurological	476	15200	-0.785078	0.71655	0.456084	0.273238	1	1
chr2.162044379.C.T	rs3788979	T	Risk factor	CAV	T	DPP4	275	Disorders of mineral metabolism	endocrine/metabolic	473	15328	-0.11029	0.100664	0.895574	0.273244	1	1
chr14.55263686.C.T	rs10140801	T	Severity	CAV-FE	T	FBXO34-AS1	284.1	Pancytopenia	hematopoietic	134	11801	-0.141504	0.129155	0.868051	0.273248	1	1
chrX.15602217.T.C	rs190509934	C	Protective	CAV	C	ACE2	327.41	Organic or persistent insomnia	neurological	287	12301	-0.787324	0.718625	0.455061	0.273255	1	1
chr1.3081749.G.A	rs12745140	A	Severity	CAV	A	PRDM16	428.1	Congestive heart failure (CHF) NOS	circulatory system	569	13716	0.147367	0.134509	1.15878	0.273256	1	1
chr8.16932640.T.C	rs118072448	T	Severity	CAV	C	-	555.1	Regional enteritis	digestive	116	11162	-0.461489	0.421223	0.630344	0.273257	1	1
chr5.77379593.G.A	rs7715119	A	Severity	CAV-FE	A	PDE8B	367.1	Myopia	sense organs	156	13910	-0.194974	0.177971	0.822856	0.273282	1	1
chr21.41509390.C.G	rs12626358	G	Possible functional consequences	FCP + IP	G	TMPRSS2	338.2	Chronic pain	neurological	3181	10854	-0.0390003	0.0355994	0.96175	0.273284	1	1
chrX.15566297.A.G	rs4646179	G	Severity	CAV	G	ACE2	427.6	Premature beats	circulatory system	118	12050	0.439066	0.400783	1.55126	0.273289	1	1
chr2.162267541.C.T	rs1990760	T	Risk factor; Severity	CAV	T	IFIH1	703.1	Ingrowing nail	dermatologic	136	13948	-0.14585	0.133135	0.864288	0.273297	1	1
chr11.126292948.C.T	rs8177374	T	Protective	CAV	T	TIRAP	571.5	Other chronic nonalcoholic liver disease	digestive	1509	13049	-0.0771652	0.0704396	0.925737	0.273306	1	1
chr9.131672331.T.G	rs12551879	G	Severity	CAV	G	RAPGEF1	428.1	Congestive heart failure (CHF) NOS	circulatory system	572	13855	-0.134153	0.122461	0.874456	0.273306	1	1
chr12.6845711.C.T	rs5443	T	protective	CAV	T	CDCA3	585.33	Chronic Kidney Disease, Stage III	genitourinary	160	13070	0.129314	0.118045	1.13805	0.273314	1	1
chr10.104263031.C.A	rs4925	A	Protective for neurological complications of long COVID	CAV	A	GSTO1	578.9	Hemorrhage of gastrointestinal tract	digestive	228	13988	-0.128751	0.117531	0.879193	0.273316	1	1
chr10.52340585.A.T	rs1441121	T	Severity	CAV	A	-	622.1	Polyp of corpus uteri	genitourinary	123	15290	0.15275	0.139442	1.16503	0.273323	1	1
chr4.186082920.C.T	rs3775291	T	Risk factor; Severity	CAV-FE	T	TLR3	714	Rheumatoid arthritis and other inflammatory polyarthropathies	musculoskeletal	463	14955	-0.0879628	0.0802993	0.915795	0.273326	1	1
chr15.90866675.C.T	rs79742014	T	Protective	IP	T	FURIN	512.7	Shortness of breath	respiratory	3292	8779	0.12452	0.113672	1.1326	0.273327	1	1
chr4.69615987.C.T	rs7688383	T	Loss of smell and taste	CAV	T	UGT2A1	180	Cervical cancer and dysplasia	neoplasms	226	14176	0.111018	0.101347	1.11742	0.273331	1	1
chr3.126118894.C.T	rs1868132	T	Severity	CAV	T	ALDH1L1	389	Hearing loss	sense organs	984	14279	0.079623	0.0726875	1.08288	0.273335	1	1
chr14.76832814.C.CT	rs34279101	CT	Severity	CAV	CT	LRRC74A	289	Other diseases of blood and blood-forming organs	hematopoietic	369	14084	0.112799	0.102975	1.11941	0.273339	1	1
chr10.52771475.C.T	rs1800450	T	Severity	CAV	T	MBL2	555.2	Ulcerative colitis	digestive	100	11247	0.205489	0.187595	1.22813	0.273347	1	1
chr6.158608455.C.T	rs117665206	T	Severity	CAV	T	TMEM181	512.8	Cough	respiratory	2225	8805	0.246289	0.224845	1.27927	0.273352	1	1
chr6.160731787.C.T	rs4252128	T	Potential functional effect on protein	FCP + IP	T	PLG	295	Schizophrenia and other psychotic disorders	mental disorders	318	9367	-0.500683	0.45709	0.606116	0.273354	1	1
chr12.57108399.C.T	rs324011	T	Risk factor; Severity	CAV	T	STAT6	695.7	Prurigo and Lichen	dermatologic	133	13363	0.145567	0.132893	1.1567	0.273355	1	1
chr1.155133406.T.G	rs4971066	G	Risk factor	CAV	G	EFNA1	427	Cardiac dysrhythmias	circulatory system	2237	11935	-0.0453711	0.0414219	0.955643	0.273367	1	1
chr21.41473715.C.A	rs2298661	A	Protective	CAV-FE	A	TMPRSS2	514	Abnormal findings examination of lungs	respiratory	396	14883	0.099324	0.0906787	1.10442	0.273367	1	1
chr2.195519781.A.G	rs74417002	G	Severity	CAV	G	-	574.3	Cholecystitis without cholelithiasis	digestive	117	15186	0.360914	0.329501	1.43464	0.27337	1	1
chr2.36677870.C.A	rs6714112	C	Severity	CAV	A	-	743.1	Osteoporosis	musculoskeletal	1157	14250	-0.0803833	0.0733891	0.922763	0.273384	1	1
chr3.38894643.C.T	rs33985936	T	Severity	CAV	T	SCN11A	464	Acute sinusitis	respiratory	234	11123	0.120085	0.109638	1.12759	0.273392	1	1
chr4.68840276.G.A	rs115162070	G	Severity	CAV	A	-	041	Bacterial infection NOS	infectious diseases	425	14708	0.178723	0.163176	1.19569	0.273397	1	1
chr10.104263031.C.A	rs4925	A	Protective for neurological complications of long COVID	CAV	A	GSTO1	244.2	Acquired hypothyroidism	endocrine/metabolic	421	13229	-0.0941235	0.0859364	0.91017	0.273398	1	1
chr19.35687796.G.A	rs77127536	A	Severity	CAV	A	TYMSP2	367	Disorders of refraction and accommodation; blindness and low vision	sense organs	746	13950	-0.0880594	0.0804005	0.915706	0.273403	1	1
chr10.22439346.T.C	-	HLA-A*02:02	Protective	IP	C	HLA-A	180.3	Cervical intraepithelial neoplasia [CIN] [Cervical dysplasia]	neoplasms	205	14289	0.221942	0.202645	1.2485	0.273416	1	1
chr2.195519781.A.G	rs74417002	G	Severity	CAV	G	-	694.2	Other dyschromia	dermatologic	247	13451	0.244747	0.223469	1.2773	0.273421	1	1
chr17.8109899.C.T	rs151256885	T	Severity	CAV	T	ALOXE3	110.11	Dermatophytosis of nail	infectious diseases	1029	12200	0.16027	0.146337	1.17383	0.273425	1	1
chr21.41426103.C.A	rs17000900	A	Severity	CAV-FE	A	MX1	300.12	Agorophobia, social phobia, and panic disorder	mental disorders	351	9334	-0.130975	0.11959	0.877239	0.273429	1	1
chr2.162044379.C.T	rs3788979	T	Risk factor	CAV	T	DPP4	427	Cardiac dysrhythmias	circulatory system	2240	11869	-0.0543796	0.0496541	0.947073	0.273444	1	1
chr1.87162490.C.T	rs10873821	C	Severity	CAV	T	LINC01140	256.4	Polycystic ovaries	endocrine/metabolic	205	14590	-0.121957	0.111361	0.885186	0.273451	1	1
chr1.214663607.G.A	rs143976001	A	Severity	CAV	A	CENPF	580	Nephritis; nephrosis; renal sclerosis	genitourinary	305	13071	1.16728	1.06588	3.21325	0.273457	1	1
chr22.22210343.A.T	rs5757427	T	Severity	CAV	A	IGLV10-54	275	Disorders of mineral metabolism	endocrine/metabolic	371	11084	0.0876686	0.0800533	1.09163	0.27346	1	1
chr11.1219991.G.T	rs35705950	T	Protective	CAV	T	MUC5B	770	Myalgia and myositis unspecified	symptoms	447	15715	-0.165212	0.150861	0.847714	0.273462	1	1
chr1.31151182.G.C	rs12083278	C	Severity	CAV	G	-	550.6	Incisional hernia	digestive	111	14188	0.153217	0.139909	1.16558	0.273465	1	1
chr21.41509390.C.G	rs12626358	G	Possible functional consequences	FCP + IP	G	TMPRSS2	251.1	Hypoglycemia	endocrine/metabolic	180	9465	-0.148919	0.135985	0.861639	0.273467	1	1
chr9.78543197.A.G	rs7027911	A	Severity	CAV	G	-	695.7	Prurigo and Lichen	dermatologic	132	13404	0.141525	0.129235	1.15203	0.273476	1	1
chr10.76490426.T.C	rs114026383	C	Risk factor for European population	CAV	C	LRMDA	715	Other inflammatory spondylopathies	musculoskeletal	159	14951	0.460058	0.420109	1.58417	0.273476	1	1
chr17.35880776.C.T	rs2107538	T	Risk factor; Severity	FCP	T	CCL5	153.3	Malignant neoplasm of rectum, rectosigmoid junction, and anus	neoplasms	289	14245	-0.10965	0.100129	0.896148	0.273482	1	1
chr17.27263807.T.C	rs60811869	C	Severity	CAV	C	-	785	Abdominal pain	symptoms	3646	9709	0.0835916	0.0763363	1.08718	0.273497	1	1
chr17.42362183.A.G	rs744166	G	Risk factor; Severity	CAV	G	STAT3	686	Other local infections of skin and subcutaneous tissue	dermatologic	142	13634	-0.138216	0.12622	0.87091	0.273499	1	1
chr12.52726315.TC.T	rs5798227	T	Risk factor	CAV	TC	-	442.1	Aortic aneurysm	circulatory system	172	13454	-0.260296	0.237713	0.770823	0.273517	1	1
chr17.9267091.C.T	rs34761447	C	Severity	CAV	T	STX8	276.1	Electrolyte imbalance	endocrine/metabolic	1090	14020	-0.122388	0.111771	0.884805	0.27352	1	1
chrX.15602217.T.C	rs190509934	C	Protective	CAV	C	ACE2	395.2	Nonrheumatic aortic valve disorders	circulatory system	339	14609	-0.649376	0.593051	0.522372	0.273528	1	1
chr1.206773552.T.C	rs1800896	C	Severity	FCP	C	IL10	395	Heart valve disorders	circulatory system	616	14606	0.0694481	0.0634247	1.07192	0.27353	1	1
chr15.33615902.C.T	rs12593288	C	Severity	CAV	T	RYR3	735	Acquired foot deformities	musculoskeletal	382	14705	-0.112057	0.102339	0.893993	0.273532	1	1
chr21.41465921.C.T	rs62217525	C	Possible functional consequences	FCP + IP	T	TMPRSS2	365	Glaucoma	sense organs	1067	13795	-0.142014	0.129699	0.867609	0.273539	1	1
chr2.60480453.A.G	rs1123573	A	Severity	CAV-FE	G	BCL11A	380.1	Otitis externa	sense organs	167	14784	-0.131966	0.120525	0.87637	0.273546	1	1
chr2.162267541.C.T	rs1990760	T	Risk factor; Severity	CAV	T	IFIH1	610	Benign mammary dysplasias	genitourinary	308	13321	-0.0988667	0.0902961	0.905863	0.273553	1	1
chr16.85959043.C.T	rs12444486	C	Severity in African-Americans	CAV	C	-	304	Adjustment reaction	mental disorders	511	9056	0.0737651	0.0673745	1.07655	0.273582	1	1
chr15.60810211.C.T	rs341419	T	Severity	CAV-FE	T	RORA	280.1	Iron deficiency anemias, unspecified or not due to blood loss	hematopoietic	1142	11671	-0.0625535	0.0571366	0.939363	0.273601	1	1
chr4.5820150.T.C	rs3774881	T	Severity	CAV	C	CRMP1	614	Inflammatory diseases of female pelvic organs	genitourinary	412	13147	0.0847501	0.0774112	1.08845	0.273602	1	1
chr16.3500977.C.G	rs2301762	G	Severity	CAV	G	CLUAP1	743	Osteoporosis, osteopenia and pathological fracture	musculoskeletal	1229	14230	0.11314	0.103343	1.11979	0.273606	1	1
chr7.54580201.A.C	rs622568	C	Severity; Risk factor	CAV-FE	C	-	276.14	Hypopotassemia	endocrine/metabolic	367	14072	0.0949814	0.086759	1.09964	0.273616	1	1
chr4.69615987.C.T	rs7688383	T	Loss of smell and taste	CAV	T	UGT2A1	276	Disorders of fluid, electrolyte, and acid-base balance	endocrine/metabolic	1159	13898	-0.0524633	0.0479217	0.948889	0.273617	1	1
chr2.181488719.A.C	rs2034831	C	Severity	CAV	C	ITGA4	696	Psoriasis and related disorders	dermatologic	288	12976	-0.217075	0.198285	0.804869	0.27362	1	1
chr5.123497022.T.C	rs62377777	T	Severity	CAV	C	-	278.4	Abnormal weight gain	endocrine/metabolic	262	9786	0.115876	0.105847	1.12286	0.273625	1	1
chr17.45995618.A.G	rs112572874	G	Risk factor	CAV-FE	G	MAPT	496.21	Obstructive chronic bronchitis	respiratory	238	11732	0.138068	0.126119	1.14805	0.27363	1	1
chrX.12886851.C.T	rs5743781	T	Severity; Severity for males	CAV-FE	T	TLR7	250.7	Diabetic retinopathy	endocrine/metabolic	367	13669	0.819716	0.748785	2.26986	0.273636	1	1
chr21.41473456.A.G	rs17854725	G	Severity	CAV	G	TMPRSS2	440.2	Atherosclerosis of the extremities	circulatory system	211	13291	-0.112858	0.103094	0.893277	0.273643	1	1
chr6.12216733.A.G	rs10755709	A	Severity	CAV	G	-	427.6	Premature beats	circulatory system	112	11622	0.155366	0.141925	1.16809	0.273644	1	1
chr2.195499753.A.C	rs73060484	C	Severity	CAV	C	-	577	Diseases of pancreas	digestive	163	16007	-0.189335	0.172955	0.827509	0.273645	1	1
chr3.61768231.T.A	rs672699	A	Severity	CAV	T	PTPRG	512	Other symptoms of respiratory system	respiratory	4726	8760	0.0319065	0.0291471	1.03242	0.273661	1	1
chr2.181488719.A.C	rs2034831	C	Severity	CAV	C	ITGA4	504	Other alveolar and parietoalveolar pneumonopathy	respiratory	181	15118	-0.270515	0.247125	0.762986	0.273671	1	1
chr6.160716758.G.A	rs4252187	A	Potential functional effect on protein	FCP + IP	A	PLG	280.2	Iron deficiency anemia secondary to blood loss (chronic)	hematopoietic	559	11878	1.1855	1.08304	3.27231	0.27369	1	1
chrX.15603134.G.A	rs7885856	G;A	Possible functional consequences	FCP + IP	A	ACE2	722	Intervertebral disc disorders	musculoskeletal	687	13713	0.172532	0.157622	1.18831	0.273695	1	1
chr2.195994321.C.T	rs191631470	T	Severity	CAV	T	DNAH7	765	Cervical radiculitis	symptoms	490	12857	0.406232	0.37113	1.50115	0.2737	1	1
chr17.9267091.C.T	rs34761447	C	Severity	CAV	T	STX8	367	Disorders of refraction and accommodation; blindness and low vision	sense organs	744	13892	0.130749	0.119452	1.13968	0.273704	1	1
chr9.21131628.G.C	rs12236000	G	Severity	CAV	C	-	840	Sprains and strains	injuries & poisonings	196	14951	-0.188998	0.17267	0.827788	0.273709	1	1
chr3.149000300.G.T	rs76488148	T	Severity	CAV	T	GYG1	706	Diseases of sebaceous glands	dermatologic	1205	13302	-0.0890119	0.0813249	0.914835	0.273726	1	1
chr1.12207235.C.T	rs3397	T	Severity	CAV-FE	C	TNFRSF1B	622	Polyp of female genital organs	genitourinary	122	12763	-0.152248	0.1391	0.858775	0.273726	1	1
chr19.52830722.G.A	rs10411226	G	Severity	CAV	G	ZNF28	724	Other and unspecified disorders of back	musculoskeletal	271	11851	0.0986627	0.0901439	1.10369	0.273734	1	1
chr13.102695866.A.G	rs599976	G	Severity	CAV-FE	G	METTL21C	626.12	Excessive or frequent menstruation	genitourinary	408	12398	0.125894	0.115027	1.13416	0.273746	1	1
chr3.1052111.C.G	rs1504061	G	Severity	CAV	G	-	368.9	Subjective visual disturbances	sense organs	137	14314	-0.302086	0.276012	0.739274	0.273751	1	1
chr13.22495675.AG.A	rs10714879	A	Severity	CAV	AG	-	285.1	Acute posthemorrhagic anemia	hematopoietic	139	11720	0.142853	0.130524	1.15356	0.273756	1	1
chr1.206773552.T.C	rs1800896	C	Severity	FCP	C	IL10	241	Nontoxic nodular goiter	endocrine/metabolic	821	13225	-0.0615212	0.0562121	0.940333	0.273759	1	1
chr1.20166359.C.T	rs72663004	T	Severity	CAV	T	PLA2G2C	452.2	Deep vein thrombosis [DVT]	circulatory system	293	12584	-0.232639	0.212564	0.79244	0.273762	1	1
chr17.49863303.C.T	rs77534576	T	Severity	CAV	T	-	288	Diseases of white blood cells	hematopoietic	251	14162	0.243539	0.222524	1.27576	0.273763	1	1
chr12.8608014.A.G	rs11613792	A	Severity	CAV	G	AICDA	512.9	Other dyspnea	respiratory	1855	8251	0.0569878	0.0520709	1.05864	0.273768	1	1
chr1.12192898.T.G	rs1061622	T	Severity	CAV-FE	G	TNFRSF1B	722.1	Displacement of intervertebral disc	musculoskeletal	389	13696	0.107713	0.0984229	1.11373	0.273783	1	1
chrX.12885540.A.T	rs179008	T	Severity; Risk factor	CAV	T	TLR7	535.1	Acute gastritis	digestive	127	13975	0.182233	0.166516	1.19989	0.273787	1	1
chr1.90742957.A.C	rs2166172	C	Severity	CAV-FE	C	-	386	Vertiginous syndromes and other disorders of vestibular system	sense organs	268	12901	0.102589	0.0937428	1.10804	0.273794	1	1
chr2.45584979.T.C	-	HLA-A*02:02	Protective	IP	C	HLA-A	741.2	Stiffness of joint	musculoskeletal	614	14630	-0.0685509	0.0626411	0.933746	0.273804	1	1
chr8.40324459.C.A	rs11779911	C	Severity	CAV	A	SIRLNT	244.4	Hypothyroidism NOS	endocrine/metabolic	1358	12732	0.0524443	0.0479238	1.05384	0.273812	1	1
chr22.43928847.C.G	rs738409	G	Protective*Conflicting; Severity*Conflicting	CAV	G	PNPLA3	562	Diverticulosis and diverticulitis	digestive	420	11093	0.0844657	0.0771859	1.08814	0.273817	1	1
chr21.41426103.C.A	rs17000900	A	Severity	CAV-FE	A	MX1	618	Genital prolapse	genitourinary	205	15895	-0.175156	0.160062	0.839326	0.273823	1	1
chr3.27146807.G.A	rs17317135	G	Severity	CAV	A	NEK10	195	Cancer, suspected or other	neoplasms	179	14340	0.294979	0.269562	1.3431	0.273828	1	1
chr10.36988942.A.G	rs2091431	G	Severity	CAV	A	-	180	Cervical cancer and dysplasia	neoplasms	230	14258	-0.115719	0.105749	0.890726	0.273832	1	1
chr14.76832814.C.CT	rs34279101	CT	Severity	CAV	CT	LRRC74A	530	Diseases of esophagus	digestive	4059	10668	0.0430951	0.0393822	1.04404	0.273833	1	1
chr13.112889041.C.T	rs9577175	T	Severity	CAV	T	ATP11A	574.3	Cholecystitis without cholelithiasis	digestive	117	15132	0.178676	0.163284	1.19563	0.273839	1	1
chr11.26675470.T.G	rs10835056	G	Severity	CAV	T	SLC5A12	587	Kidney replaced by transpant	genitourinary	183	12961	-0.122441	0.111895	0.884758	0.273848	1	1
chr5.77379593.G.A	rs7715119	A	Severity	CAV-FE	A	PDE8B	292.4	Altered mental status	mental disorders	135	14203	0.18251	0.166793	1.20023	0.273853	1	1
chr15.60845514.G.A	rs17303202	A	Risk factor; Severity	CAV-FE	A	RORA	573	Other disorders of liver	digestive	218	13006	0.1168	0.106743	1.1239	0.273858	1	1
chr14.80203237.T.C	rs225014	C	Severity	CAV	C	DIO2	496.3	Bronchiectasis	respiratory	116	11542	0.146574	0.133953	1.15786	0.27386	1	1
chr4.69615987.C.T	rs7688383	T	Loss of smell and taste	CAV	T	UGT2A1	289	Other diseases of blood and blood-forming organs	hematopoietic	363	13974	0.0875758	0.080037	1.09152	0.273871	1	1
chr12.47879112.A.G	rs2228570	AG genotype	Severity	CAV	A	VDR	389.1	Sensorineural hearing loss	sense organs	566	12510	0.0736752	0.0673333	1.07646	0.273873	1	1
chr1.161544752.A.C	rs396991	C	Severity	CAV-FE	C	FCGR3A	577	Diseases of pancreas	digestive	160	15461	0.132656	0.121237	1.14186	0.273874	1	1
chr5.157106730.T.C	rs35960726	C	Severity	CAV	C	HAVCR2	276	Disorders of fluid, electrolyte, and acid-base balance	endocrine/metabolic	1176	14133	0.69441	0.634638	2.00253	0.273874	1	1
chr9.132278286.T.C	rs11243705	C	Severity	CAV	C	SETX	286.81	Primary hypercoagulable state	hematopoietic	121	14792	0.188505	0.172283	1.20744	0.273883	1	1
chr2.162044379.C.T	rs3788979	T	Risk factor	CAV	T	DPP4	401.21	Hypertensive heart disease	circulatory system	157	8248	-0.200542	0.183286	0.818287	0.27389	1	1
chr6.52200448.A.G	rs13192246	G	Severity	CAV	A	-	695	Erythematous conditions	dermatologic	702	13346	-0.0688574	0.0629329	0.93346	0.273893	1	1
chr6.6924962.A.C	rs6933436	C	Severity	CAV	C	-	550	Abdominal hernia	digestive	910	14589	0.0572894	0.0523607	1.05896	0.273899	1	1
chr2.181488719.A.C	rs2034831	C	Severity	CAV	C	ITGA4	290.1	Dementias	mental disorders	379	14189	0.17873	0.163357	1.1957	0.273909	1	1
chr19.31533051.C.A	rs8105499	C	Severity	CAV	A	LINC02841	600	Hyperplasia of prostate	genitourinary	834	14663	0.0795861	0.0727408	1.08284	0.273909	1	1
chr13.102695866.A.G	rs599976	G	Severity	CAV-FE	G	METTL21C	573.3	Hepatomegaly	digestive	140	13037	-0.231572	0.211655	0.793285	0.273911	1	1
chr2.127137039.A.G	rs744373	G	Severity	CAV	G	-	610	Benign mammary dysplasias	genitourinary	307	13356	0.0928694	0.0848824	1.09732	0.273913	1	1
chr2.196087686.G.A	rs2176724	A	Severity	CAV	A	-	798.1	Chronic fatigue syndrome	symptoms	135	12386	-0.205417	0.187753	0.814307	0.273919	1	1
chrX.15581269.T.C	rs138390800	C	May destabilize ACE2 protein structure	FCP + IP	C	ACE2	345.1	Epilepsy	neurological	110	14613	1.12543	1.02865	3.08153	0.27392	1	1
chr4.67963489.G.A	rs6552134	G	Possible functional consequences	FCP + IP	G	TMPRSS11A	687	Symptoms affecting skin	dermatologic	273	11140	-0.099998	0.0913994	0.904839	0.273921	1	1
chr9.117713024.A.G	rs4986790	G	Severity	CAV	G	TLR4	288.2	Elevated white blood cell count	hematopoietic	241	14200	-0.246186	0.225023	0.781777	0.273935	1	1
chr4.25613313.G.A	-	HLA-A*02:02	Protective	IP	A	HLA-A	555	Inflammatory bowel disease and other gastroenteritis and colitis	digestive	197	11242	0.144461	0.132045	1.15542	0.273943	1	1
chr10.8988345.A.T	rs71481792	A	Severity	CAV	T	-	706.1	Acne	dermatologic	298	13209	0.108915	0.0995568	1.11507	0.273953	1	1
chr9.87725456.A.T	rs56952354	A;T	Possible functional consequences	FCP + IP	T	CTSL	351	Other peripheral nerve disorders	neurological	581	14449	0.24465	0.223633	1.27717	0.273965	1	1
chr6.31153649.G.A	rs143334143	A	Severity; Risk factor	CAV-FE	A	CCHCR1	599.4	Urinary incontinence	genitourinary	898	11356	0.0920247	0.0841197	1.09639	0.273967	1	1
chrX.15592465.T.A	rs73195521	A	Severity	CAV	A	ACE2	599.4	Urinary incontinence	genitourinary	898	11354	0.706128	0.645476	2.02613	0.27397	1	1
chrX.15596127.G.T	rs146598386	T	Severity	CAV	T	ACE2	537	Other disorders of stomach and duodenum	digestive	164	14335	0.803967	0.734921	2.23439	0.273977	1	1
chr19.24134099.G.A	rs10407383	A	Severity	CAV-FE	A	ZNF254	365	Glaucoma	sense organs	1071	13879	-0.0570487	0.0521511	0.944548	0.273993	1	1
chr21.41473456.A.G	rs17854725	G	Severity	CAV	G	TMPRSS2	696.41	Psoriasis vulgaris	dermatologic	258	12906	0.0990013	0.0905023	1.10407	0.273995	1	1
chr9.4329170.T.C	rs3895472	C	Severity	CAV	T	GLIS3	306	Other mental disorder	mental disorders	377	9010	0.124369	0.113693	1.13243	0.274	1	1
chr15.60845514.G.A	rs17303202	A	Risk factor; Severity	CAV-FE	A	RORA	241	Nontoxic nodular goiter	endocrine/metabolic	819	13193	0.0632848	0.0578538	1.06533	0.27401	1	1
chr13.23084699.A.G	rs1984162	G	Severity	CAV	G	-	596.5	Functional disorders of bladder	genitourinary	201	15686	0.132076	0.120742	1.14119	0.274011	1	1
chr5.1211624.A.G	rs76067074	G	Severity	CAV-FE	G	SLC6A19	293.1	Swelling, mass, or lump in head and neck [Space-occupying lesion, intracranial NOS]	mental disorders	223	15406	0.223734	0.204539	1.25074	0.274022	1	1
chr13.102695866.A.G	rs599976	G	Severity	CAV-FE	G	METTL21C	295.1	Schizophrenia	mental disorders	225	9369	-0.17293	0.158094	0.841196	0.274025	1	1
chr9.131672331.T.G	rs12551879	G	Severity	CAV	G	RAPGEF1	497	Bronchitis	respiratory	335	11706	-0.164002	0.149936	0.84874	0.274037	1	1
chr17.27660155.T.C	rs117217714	C	Severity	CAV	C	NOS2P1	301	Personality disorders	mental disorders	209	9358	0.670994	0.613462	1.95618	0.27405	1	1
chr4.188627868.CTCT.C	rs1734523522	C	Severity	CAV	C	LINC01060	275	Disorders of mineral metabolism	endocrine/metabolic	477	15349	-0.136501	0.124797	0.872406	0.274051	1	1
chr4.186083346.C.T	rs121434431	T	Severity	CAV-FE	T	TLR3	740.1	Osteoarthritis; localized	musculoskeletal	1684	12412	1.43455	1.31157	4.19775	0.274059	1	1
chr6.6924962.A.C	rs6933436	C	Severity	CAV	C	-	430	Intracranial hemorrhage	circulatory system	102	14413	0.163572	0.149553	1.17771	0.274068	1	1
chr5.124614711.G.T	rs4240376	G	Severity	CAV	T	-	244.2	Acquired hypothyroidism	endocrine/metabolic	421	13229	0.088632	0.0810368	1.09268	0.274076	1	1
chr6.158608455.C.T	rs117665206	T	Severity	CAV	T	TMEM181	251.1	Hypoglycemia	endocrine/metabolic	182	9582	0.650493	0.594759	1.91648	0.274083	1	1
chr1.230710048.A.G	rs699	G	Severity	CAV	A	AGT	411.3	Angina pectoris	circulatory system	629	13400	-0.0703879	0.0643572	0.932032	0.274084	1	1
chrX.15599938.A.G	rs2106809	G	Severity	CAV	G	ACE2	250.23	Type 2 diabetes with ophthalmic manifestations	endocrine/metabolic	406	10380	0.103218	0.0943766	1.10873	0.274096	1	1
chr14.74952741.A.G	rs2268616	G	Risk factor	CAV	G	PGF	256	Ovarian dysfunction	endocrine/metabolic	207	14203	-0.248008	0.226765	0.780354	0.274096	1	1
chr19.31533051.C.A	rs8105499	C	Severity	CAV	A	LINC02841	368	Visual disturbances	sense organs	563	14184	0.0812783	0.0743169	1.08467	0.274099	1	1
chr6.12216733.A.G	rs10755709	A	Severity	CAV	G	-	260	Protein-calorie malnutrition	endocrine/metabolic	211	9754	0.115529	0.105634	1.12247	0.274101	1	1
chr5.124614711.G.T	rs4240376	G	Severity	CAV	T	-	276.14	Hypopotassemia	endocrine/metabolic	370	14130	0.0951332	0.086986	1.09981	0.274104	1	1
chr22.19963748.G.A	rs4680	A	Risk factor	FCP	A	COMT	792	Abnormal Papanicolaou smear of cervix and cervical HPV	genitourinary	249	14402	-0.104735	0.0957687	0.900564	0.274122	1	1
chr21.41473456.A.G	rs17854725	G	Severity	CAV	G	TMPRSS2	199	Neoplasm of uncertain behavior	neoplasms	136	14396	-0.138475	0.126621	0.870685	0.274123	1	1
chr9.81442264.TCAG.T	rs1826292621	T	Severity	CAV	T	-	277.5	Other disorders of lipoid metabolism	endocrine/metabolic	102	15147	0.22323	0.204121	1.25011	0.274123	1	1
chr5.142872984.C.T	rs10039856	C	Severity	CAV	T	ARHGAP26	512.7	Shortness of breath	respiratory	3281	8744	0.0428473	0.0391797	1.04378	0.274126	1	1
chr10.8988345.A.T	rs71481792	A	Severity	CAV	T	-	429.2	Abnormal function study of cardiovascular system	circulatory system	180	13683	0.136714	0.125012	1.1465	0.274128	1	1
chr12.6845711.C.T	rs5443	T	protective	CAV	T	CDCA3	470	Septal Deviations/Turbinate Hypertrophy	respiratory	235	10574	0.104212	0.095293	1.10984	0.274134	1	1
chr11.88824823.A.G	rs10831496	G	Severity	CAV-FE	A	GRM5	483	Acute bronchitis and bronchiolitis	respiratory	170	14021	0.12704	0.116168	1.13546	0.274137	1	1
chr4.71762286.C.T	rs113574864	T	Severity	CAV	T	GC	241.2	Nontoxic multinodular goiter	endocrine/metabolic	305	13167	-0.157181	0.143732	0.854549	0.274143	1	1
chr21.41508701.T.G	rs4283504	T	Possible functional consequences	FCP + IP	T	TMPRSS2	476	Allergic rhinitis	respiratory	2148	10355	0.0629054	0.0575237	1.06493	0.27415	1	1
chr2.162044379.C.T	rs3788979	T	Risk factor	CAV	T	DPP4	476	Allergic rhinitis	respiratory	2157	10426	0.0542766	0.0496347	1.05578	0.274165	1	1
chr1.12192898.T.G	rs1061622	T	Severity	CAV-FE	G	TNFRSF1B	433.3	Cerebral ischemia	circulatory system	310	14814	-0.126474	0.115659	0.881197	0.27417	1	1
chr10.52771475.C.T	rs1800450	T	Severity	CAV	T	MBL2	174.11	Malignant neoplasm of female breast	neoplasms	393	14767	-0.120331	0.110042	0.886627	0.274173	1	1
chr5.124614711.G.T	rs4240376	G	Severity	CAV	T	-	261.4	Vitamin D deficiency	endocrine/metabolic	4003	10120	0.0348593	0.0318791	1.03547	0.274181	1	1
chr13.23084699.A.G	rs1984162	G	Severity	CAV	G	-	618	Genital prolapse	genitourinary	206	15933	-0.141841	0.129719	0.86776	0.274197	1	1
chrX.15603134.G.A	rs7885856	G;A	Possible functional consequences	FCP + IP	A	ACE2	304	Adjustment reaction	mental disorders	531	9375	0.195121	0.178446	1.21546	0.274197	1	1
chr10.52340585.A.T	rs1441121	T	Severity	CAV	A	-	591	Urinary tract infection	genitourinary	1185	12251	-0.0537783	0.0491824	0.947642	0.274198	1	1
chr5.180810828.C.T	rs113791144	T	Severity	CAV	T	-	580.3	Nephritis and nephropathy without mention of glomerulonephritis	genitourinary	104	13062	0.229513	0.209904	1.25799	0.274209	1	1
chr4.25613313.G.A	-	HLA-A*02:02	Protective	IP	A	HLA-A	737	Curvature of spine	musculoskeletal	136	14866	-0.194036	0.177459	0.823628	0.274213	1	1
chr3.38894643.C.T	rs33985936	T	Severity	CAV	T	SCN11A	440.22	Atherosclerosis of native arteries of the extremities with intermittent claudication	circulatory system	151	13464	-0.16508	0.150979	0.847826	0.274219	1	1
chr10.130802064.T.G	rs12253652	G	Severity	CAV	G	-	367.1	Myopia	sense organs	152	13775	-0.20136	0.184163	0.817618	0.274228	1	1
chr13.41746691.T.A	rs10507497	A	Severity	CAV-FE	A	VWA8	626	Disorders of menstruation and other abnormal bleeding from female genital tract	genitourinary	1330	12380	0.0605649	0.0553932	1.06244	0.274234	1	1
chr10.51197961.C.A	rs7897633	A	Severity in European-Americans	CAV	C	PRKG1	525	Other diseases of the teeth and supporting structures	digestive	109	15057	-0.164265	0.150241	0.848518	0.274245	1	1
chr17.45714244.T.C	rs113661667	C	Risk factor	CAV-FE	C	LINC02210-CRHR1	801	Fracture of ankle and foot	injuries & poisonings	106	14343	-0.225923	0.206636	0.797779	0.274246	1	1
chr4.25613313.G.A	-	HLA-A*02:02	Protective	IP	A	HLA-A	290	Delirium dementia and amnestic and other cognitive disorders	mental disorders	405	14284	0.115665	0.105792	1.12262	0.274247	1	1
chr5.159315942.T.G	rs3212227	T	Severity	FCP	G	IL12B	381	Otitis media and Eustachian tube disorders	sense organs	194	14655	0.118302	0.108203	1.12558	0.274248	1	1
chr11.784340.C.G	rs7104929	G	Severity	CAV-FE	G	-	293.1	Swelling, mass, or lump in head and neck [Space-occupying lesion, intracranial NOS]	mental disorders	225	15524	0.109564	0.100214	1.11579	0.27426	1	1
chr3.149000300.G.T	rs76488148	T	Severity	CAV	T	GYG1	364	Corneal opacity and other disorders of cornea	sense organs	141	13784	0.222636	0.203654	1.24937	0.274304	1	1
chr1.20166359.C.T	rs72663004	T	Severity	CAV	T	PLA2G2C	596.5	Functional disorders of bladder	genitourinary	202	15713	0.234153	0.21419	1.26384	0.274306	1	1
chr5.124614711.G.T	rs4240376	G	Severity	CAV	T	-	796	Elevated prostate specific antigen [PSA]	genitourinary	210	14857	-0.137716	0.125975	0.871346	0.274308	1	1
chrX.15561454.T.C	rs142017934	C	Severity	CAV	C	ACE2	504	Other alveolar and parietoalveolar pneumonopathy	respiratory	184	15221	0.799375	0.731232	2.22415	0.274311	1	1
chr9.21131628.G.C	rs12236000	G	Severity	CAV	C	-	427.3	Other specified cardiac dysrhythmias	circulatory system	275	11986	-0.166351	0.152171	0.846749	0.274311	1	1
chr21.41494374.C.T	rs114363287	T	Risk factor	CAV	T	TMPRSS2	386.9	Dizziness and giddiness (Light-headedness and vertigo)	sense organs	1715	12967	-0.814687	0.74525	0.442778	0.274318	1	1
chr15.60810211.C.T	rs341419	T	Severity	CAV-FE	T	RORA	496	Chronic airway obstruction	respiratory	955	11514	0.0668845	0.0611839	1.06917	0.274318	1	1
chr10.52771466.C.T	rs1800451	T	Potential functional effect on protein	FCP + IP	T	MBL2	634	Miscarriage; stillbirth	pregnancy complications	132	15866	-0.308806	0.28249	0.734323	0.274325	1	1
chr9.33426577.A.G	rs10813976	G	Severity	CAV	G	-	573.7	Abnormal results of function study of liver	digestive	451	12963	-0.0969458	0.0886843	0.907605	0.274325	1	1
chr21.41465921.C.T	rs62217525	C	Possible functional consequences	FCP + IP	T	TMPRSS2	454.1	Varicose veins of lower extremity	circulatory system	991	12491	-0.148733	0.136059	0.861799	0.274327	1	1
chr2.216660263.A.C	rs2270360	A	Severity	CAV	C	IGFBP2	274	Gout and other crystal arthropathies	endocrine/metabolic	288	14864	0.110358	0.100954	1.11668	0.274329	1	1
chr13.33129529.C.G	rs34425674	G	Risk factor	CAV	G	STARD13	726	Peripheral enthesopathies and allied syndromes	musculoskeletal	1237	11558	0.208884	0.191087	1.2323	0.274335	1	1
chr18.6461231.C.G	rs11659676	G	Severity	CAV-FE	G	RPL6P27	530.11	GERD	digestive	3812	10361	-0.0307186	0.0281021	0.969748	0.274347	1	1
chr6.32623820.T.C	rs9271609	T	Severity	CAV	C	HLA-DQA1	288.1	Decreased white blood cell count	hematopoietic	210	14198	-0.120087	0.109859	0.886843	0.274348	1	1
chrX.15603134.G.A	rs7885856	G;A	Possible functional consequences	FCP + IP	A	ACE2	530	Diseases of esophagus	digestive	4078	10763	0.0860365	0.0787086	1.08985	0.274349	1	1
chr2.181488719.A.C	rs2034831	C	Severity	CAV	C	ITGA4	250	Diabetes mellitus	endocrine/metabolic	4378	10298	-0.0679413	0.0621547	0.934315	0.27435	1	1
chr17.35880776.C.T	rs2107538	T	Risk factor; Severity	FCP	T	CCL5	274.1	Gout	endocrine/metabolic	262	15889	-0.115574	0.105732	0.890854	0.274353	1	1
chr4.25613313.G.A	-	HLA-A*02:02	Protective	IP	A	HLA-A	079.9	Viremia, NOS	infectious diseases	235	11186	0.132695	0.121395	1.1419	0.274357	1	1
chr1.90742957.A.C	rs2166172	C	Severity	CAV-FE	C	-	626.1	Irregular menstrual cycle/bleeding	genitourinary	1079	12361	-0.057799	0.0528773	0.94384	0.27436	1	1
chr5.123497022.T.C	rs62377777	T	Severity	CAV	C	-	599.3	Dysuria	genitourinary	1094	11306	-0.0620439	0.056761	0.939842	0.274362	1	1
chr9.132278286.T.C	rs11243705	C	Severity	CAV	C	SETX	575	Other biliary tract disease	digestive	185	15002	0.155821	0.142557	1.16862	0.274374	1	1
chr1.205208489.G.A	rs11240388	G	Severity	CAV-FE	A	DSTYK	740.11	Osteoarthrosis, localized, primary	musculoskeletal	1627	12399	0.0448373	0.0410213	1.04586	0.274383	1	1
chr9.87726001.C.A	rs41307457	C;A	Possible functional consequences	FCP + IP	A	CTSL	801	Fracture of ankle and foot	injuries & poisonings	106	14254	0.275987	0.252499	1.31783	0.274384	1	1
chr17.8109899.C.T	rs151256885	T	Severity	CAV	T	ALOXE3	695.3	Rosacea	dermatologic	142	13394	-0.780743	0.714309	0.458066	0.274392	1	1
chr2.167953627.G.A	rs7595310	A	Severity	CAV-FE	A	STK39	271.3	Intestinal disaccharidase deficiencies and disaccharide malabsorption	endocrine/metabolic	2107	13188	-0.040427	0.0369873	0.960379	0.274395	1	1
chr16.57636629.G.A	rs7499679	A	Severity	CAV	A	ADGRG1	136	Other infectious and parasitic diseases	infectious diseases	243	15296	0.111691	0.102188	1.11817	0.274396	1	1
chr3.1052111.C.G	rs1504061	G	Severity	CAV	G	-	579	Other symptoms involving abdomen and pelvis	digestive	141	13938	-0.313091	0.286455	0.731183	0.2744	1	1
chr17.34252769.A.G	rs1024611	G	Risk factor	CAV	G	CCL2	272.1	Hyperlipidemia	endocrine/metabolic	6322	8843	0.0312522	0.0285938	1.03175	0.274407	1	1
chr15.60810211.C.T	rs341419	T	Severity	CAV-FE	T	RORA	414	Other forms of chronic heart disease	circulatory system	211	13143	-0.142358	0.130252	0.867311	0.274418	1	1
chr7.54580201.A.C	rs622568	C	Severity; Risk factor	CAV-FE	C	-	574.2	Calculus of bile duct	digestive	117	15139	-0.177351	0.162276	0.837486	0.27444	1	1
chr15.60902209.A.G	rs4774377	G	Risk factor	CAV-FE	G	RORA	535	Gastritis and duodenitis	digestive	770	14113	-0.0630385	0.0576807	0.938907	0.274443	1	1
chr4.166008836.A.T	rs17047200	TT genotype	Severity (TT genotype)*Conflicting; Risk factor (AA genotype)*Conflicting	CAV	T	TLL1	705	Disorders of sweat glands	dermatologic	107	13152	-0.208042	0.190366	0.812173	0.274458	1	1
chr5.131995059.C.T	rs56162149	T	Severity	CAV-FE	T	ACSL6	427.3	Other specified cardiac dysrhythmias	circulatory system	276	11874	0.112727	0.10315	1.11933	0.274462	1	1
chr10.52771475.C.T	rs1800450	T	Severity	CAV	T	MBL2	459.9	Circulatory disease NEC	circulatory system	250	14957	-0.149648	0.136937	0.861011	0.274471	1	1
chr7.22728408.A.G	rs2069837	G	Severity	CAV-FE	G	IL6	722.1	Displacement of intervertebral disc	musculoskeletal	391	13707	0.134374	0.12296	1.14382	0.274471	1	1
chr10.104263031.C.A	rs4925	A	Protective for neurological complications of long COVID	CAV	A	GSTO1	242.1	Graves' disease	endocrine/metabolic	178	13229	0.13659	0.124988	1.14636	0.274471	1	1
chrX.15581269.T.C	rs138390800	C	May destabilize ACE2 protein structure	FCP + IP	C	ACE2	380.4	Impacted cerumen	sense organs	340	14787	0.810572	0.741734	2.24919	0.274479	1	1
chr17.8109899.C.T	rs151256885	T	Severity	CAV	T	ALOXE3	215	Other benign neoplasm of connective and other soft tissue	neoplasms	200	15362	-0.456258	0.417512	0.63365	0.27448	1	1
chr15.33615902.C.T	rs12593288	C	Severity	CAV	T	RYR3	599	Other symptoms/disorders or the urinary system	genitourinary	2565	11211	0.0456682	0.0417907	1.04673	0.274488	1	1
chr3.148742201.A.C	rs5186	C	Severity	CAV	C	AGTR1	110.11	Dermatophytosis of nail	infectious diseases	1035	12256	-0.0628638	0.0575266	0.939071	0.274491	1	1
chr1.161544752.A.C	rs396991	C	Severity	CAV-FE	C	FCGR3A	458.9	Hypotension NOS	circulatory system	137	14352	0.142019	0.129963	1.1526	0.274498	1	1
chrX.15596127.G.T	rs146598386	T	Severity	CAV	T	ACE2	626.1	Irregular menstrual cycle/bleeding	genitourinary	1084	12408	0.489576	0.448018	1.63162	0.274499	1	1
chr3.126118894.C.T	rs1868132	T	Severity	CAV	T	ALDH1L1	041	Bacterial infection NOS	infectious diseases	425	14761	-0.127876	0.117023	0.879962	0.274506	1	1
chr7.22728630.G.T	rs2066992	T	Protective	CAV-FE	T	IL6	649	Other conditions or status of the mother complicating pregnancy, childbirth, or the puerperium	pregnancy complications	125	15917	0.206478	0.188955	1.22934	0.27451	1	1
chr2.162044379.C.T	rs3788979	T	Risk factor	CAV	T	DPP4	519	Other diseases of respiratory system, not elsewhere classified	respiratory	164	15631	0.167596	0.153375	1.18246	0.274517	1	1
chr11.2872637.A.G	rs10766439	A	Severity	CAV	A	-	569.2	Gastrointestinal complications	digestive	165	14522	0.13913	0.127325	1.14927	0.274518	1	1
chr9.132278286.T.C	rs11243705	C	Severity	CAV	C	SETX	250.4	Abnormal glucose	endocrine/metabolic	1070	10237	0.0708926	0.0648777	1.07347	0.27452	1	1
chr22.43928847.C.G	rs738409	G	Protective*Conflicting; Severity*Conflicting	CAV	G	PNPLA3	426.2	Atrioventricular [AV] block	circulatory system	110	11873	0.163661	0.149775	1.17781	0.274521	1	1
chr6.41534945.A.C	rs1886814	C	Severity	CAV-FE	C	FOXP4-AS1	362.2	Degeneration of macula and posterior pole of retina	sense organs	299	13590	-0.151736	0.138866	0.859215	0.274533	1	1
chr6.30887474.G.A	rs4618569	AG genotype	Severity	CAV	A	DDR1	229	Benign neoplasm of unspecified sites	neoplasms	149	16036	0.136726	0.125129	1.14651	0.274536	1	1
chr22.24011037.T.C	rs11090305	C	Severity	CAV	C	-	433.1	Occlusion and stenosis of precerebral arteries	circulatory system	296	14175	-0.11169	0.102219	0.894322	0.274547	1	1
chr1.3081749.G.A	rs12745140	A	Severity	CAV	A	PRDM16	681.1	Cellulitis and abscess of fingers/toes	dermatologic	141	13503	0.257377	0.235555	1.29353	0.274551	1	1
chr1.31151182.G.C	rs12083278	C	Severity	CAV	G	-	261	Vitamin deficiency	endocrine/metabolic	4176	9553	0.0313223	0.0286673	1.03182	0.274562	1	1
chr2.195499753.A.C	rs73060484	C	Severity	CAV	C	-	296.22	Major depressive disorder	mental disorders	3098	9306	0.0490422	0.0448858	1.05026	0.27457	1	1
chr9.33426577.A.G	rs10813976	G	Severity	CAV	G	-	709.2	Sicca syndrome	dermatologic	110	13201	-0.208714	0.191028	0.811627	0.274576	1	1
chr7.22728408.A.G	rs2069837	G	Severity	CAV-FE	G	IL6	480	Pneumonia	respiratory	561	14037	-0.120202	0.110018	0.886741	0.274585	1	1
chr4.107694523.TG.T	rs70947091	T	Severity	CAV-FE	T	PAPSS1	473.4	Voice disturbance	respiratory	297	10482	-0.10888	0.0996569	0.896838	0.27459	1	1
chr4.143999443.G.A	rs7683365	A	Risk factor	FCP + IP	A	GYPB	041	Bacterial infection NOS	infectious diseases	370	13033	0.0936012	0.0856721	1.09812	0.274591	1	1
chr12.106231175.T.A	rs12823094	A	Severity	CAV	A	-	695.7	Prurigo and Lichen	dermatologic	131	12941	-0.204262	0.186962	0.815248	0.274598	1	1
chr9.4329170.T.C	rs3895472	C	Severity	CAV	T	GLIS3	216.1	Screening for malignant neoplasms of the skin	neoplasms	221	14186	0.164182	0.15028	1.17843	0.27461	1	1
chr17.8109899.C.T	rs151256885	T	Severity	CAV	T	ALOXE3	155.1	Malignant neoplasm of liver, primary	neoplasms	144	15243	0.378863	0.346786	1.46062	0.274613	1	1
chr6.31575254.G.A	rs1800629	A	Risk factor*Conflicting; Severity*Conflicting; Protective*Conflicting	CAV-FE	A	TNF	338	Pain	neurological	3437	10990	-0.0552708	0.0505922	0.946229	0.274624	1	1
chr22.22210343.A.T	rs5757427	T	Severity	CAV	A	IGLV10-54	455	Hemorrhoids	circulatory system	565	8843	0.0712923	0.0652576	1.0739	0.274625	1	1
chr8.38996464.C.A	rs7840270	C	Severity	CAV-FE	A	ADAM9	172	Skin cancer	neoplasms	126	15545	-0.144366	0.132149	0.865571	0.274637	1	1
chr9.87726151.C.T	rs41312184	C;T	Possible functional consequences	FCP + IP	T	CTSL	433.31	Transient cerebral ischemia	circulatory system	298	14831	-0.357667	0.327409	0.699306	0.27465	1	1
chr11.1219991.G.T	rs35705950	T	Protective	CAV	T	MUC5B	427.21	Atrial fibrillation	circulatory system	560	11994	-0.151712	0.13888	0.859236	0.274659	1	1
chr2.195499753.A.C	rs73060484	C	Severity	CAV	C	-	585.32	End stage renal disease	genitourinary	499	12976	0.0990639	0.0906875	1.10414	0.274673	1	1
chr4.71742666.T.G	rs2282679	G	Severity	CAV	G	GC	611.1	Abnormal mammogram	genitourinary	800	13376	-0.0748065	0.0684825	0.927923	0.274682	1	1
chr4.67963489.G.A	rs6552134	G	Possible functional consequences	FCP + IP	G	TMPRSS11A	571	Chronic liver disease and cirrhosis	digestive	1561	12898	-0.0437242	0.040028	0.957218	0.274683	1	1
chr13.23084699.A.G	rs1984162	G	Severity	CAV	G	-	348	Other conditions of brain	neurological	111	14586	-0.191209	0.175046	0.82596	0.274685	1	1
chr1.244873270.T.C	rs12130553	C	Severity	CAV	T	-	994	Sepsis and SIRS	injuries & poisonings	133	13613	-0.14229	0.130263	0.867369	0.274688	1	1
chr1.155133406.T.G	rs4971066	G	Risk factor	CAV	G	EFNA1	706.2	Sebaceous cyst	dermatologic	229	13262	-0.131756	0.120619	0.876555	0.274688	1	1
chr9.117713024.A.G	rs4986790	G	Severity	CAV	G	TLR4	714	Rheumatoid arthritis and other inflammatory polyarthropathies	musculoskeletal	463	14958	-0.174067	0.159357	0.84024	0.274698	1	1
chr9.21206606.C.G	rs28368148	G	Severity	CAV-FE	G	IFNA10	475	Chronic sinusitis	respiratory	825	10565	0.39211	0.358979	1.4801	0.274705	1	1
chr6.32623820.T.C	rs9271609	T	Severity	CAV	C	HLA-DQA1	292.2	Mild cognitive impairment	mental disorders	112	14297	-0.165505	0.151522	0.847465	0.274707	1	1
chr6.158608455.C.T	rs117665206	T	Severity	CAV	T	TMEM181	761	Cervicalgia	symptoms	1195	14093	-0.393932	0.360653	0.6744	0.274713	1	1
chr21.41508701.T.G	rs4283504	T	Possible functional consequences	FCP + IP	T	TMPRSS2	110.12	Althete's foot	infectious diseases	509	11998	0.116323	0.106497	1.12336	0.274716	1	1
chr21.41508701.T.G	rs4283504	T	Possible functional consequences	FCP + IP	T	TMPRSS2	368.9	Subjective visual disturbances	sense organs	133	14082	-0.248052	0.227103	0.78032	0.274726	1	1
chr6.147217556.A.G	rs116898161	G	Severity	CAV	G	STXBP5	771.1	Swelling of limb	symptoms	549	14218	0.261612	0.239522	1.29902	0.274733	1	1
chr13.23084699.A.G	rs1984162	G	Severity	CAV	G	-	296.22	Major depressive disorder	mental disorders	3106	9354	-0.0407385	0.0372989	0.96008	0.274738	1	1
chr2.127137039.A.G	rs744373	G	Severity	CAV	G	-	078	Viral warts & HPV	infectious diseases	516	11181	0.0718976	0.0658274	1.07455	0.27474	1	1
chr1.12192898.T.G	rs1061622	T	Severity	CAV-FE	G	TNFRSF1B	411.4	Coronary atherosclerosis	circulatory system	2003	13382	0.0553363	0.0506652	1.0569	0.274747	1	1
chr7.117611595.T.G	rs150212784	G	Severity	CAV	G	CFTR	704.1	Alopecia	dermatologic	448	14010	0.665165	0.609017	1.94481	0.274748	1	1
chr8.97128242.T.C	rs7817272	C	Severity	CAV	C	CPQ	530.13	Barrett's esophagus	digestive	105	10742	0.161477	0.147849	1.17525	0.274758	1	1
chr22.22210343.A.T	rs5757427	T	Severity	CAV	A	IGLV10-54	272.13	Mixed hyperlipidemia	endocrine/metabolic	1204	5966	-0.056909	0.052107	0.94468	0.274764	1	1
chr21.41470664.C.T	rs61735794	T	Risk factor	CAV	T	TMPRSS2	362.9	Retinal edema	sense organs	195	13665	-0.642761	0.588525	0.525838	0.274764	1	1
chrX.15586459.TAAATC.T	rs755766792	T	Severity	CAV	T	ACE2	473.4	Voice disturbance	respiratory	303	10574	0.80813	0.739949	2.24371	0.274771	1	1
chr17.9267091.C.T	rs34761447	C	Severity	CAV	T	STX8	345.3	Convulsions	neurological	305	14492	-0.22933	0.209982	0.795066	0.274771	1	1
chr4.143996657.T.C	rs6840234	C	Protective	FCP + IP	T	GYPB	285.1	Acute posthemorrhagic anemia	hematopoietic	121	9504	-0.150138	0.137473	0.860589	0.274777	1	1
chr17.27263807.T.C	rs60811869	C	Severity	CAV	C	-	389	Hearing loss	sense organs	983	14265	-0.148425	0.135907	0.862065	0.274785	1	1
chr12.106231175.T.A	rs12823094	A	Severity	CAV	A	-	364	Corneal opacity and other disorders of cornea	sense organs	140	13358	0.175793	0.160969	1.19219	0.274792	1	1
chr3.149000300.G.T	rs76488148	T	Severity	CAV	T	GYG1	599.2	Retention of urine	genitourinary	249	11255	-0.207212	0.189743	0.812847	0.274805	1	1
chr21.41507982.C.A	rs75603675	A	Protective*Conflicting; Risk factor*Conflicting; Severity*Conflicting	CAV	A	TMPRSS2	279.7	Other immunological findings	endocrine/metabolic	743	14670	-0.0625902	0.0573139	0.939328	0.274807	1	1
chr11.320836.C.T	rs34481144	T	Severity	CAV	T	IFITM3	433.3	Cerebral ischemia	circulatory system	307	14412	-0.110528	0.101211	0.895361	0.274811	1	1
chr4.44416575.T.C	rs35540967	C	Severity	CAV	C	KCTD8	475	Chronic sinusitis	respiratory	821	10482	0.104718	0.0958921	1.1104	0.274816	1	1
chr7.128938247.T.G	rs10488631	TCTA haplotype	Severity in European-Americans	CAV	T	IRF5	590	Pyelonephritis	genitourinary	131	12554	-0.141316	0.129408	0.868215	0.274823	1	1
chr6.12216733.A.G	rs10755709	A	Severity	CAV	G	-	738	Other acquired musculoskeletal deformity	musculoskeletal	116	14374	0.152407	0.139565	1.16463	0.274824	1	1
chr21.41508701.T.G	rs4283504	T	Possible functional consequences	FCP + IP	T	TMPRSS2	281	Other deficiency anemia	hematopoietic	188	11620	0.179789	0.164642	1.19696	0.274835	1	1
chr3.126118894.C.T	rs1868132	T	Severity	CAV	T	ALDH1L1	418	Nonspecific chest pain	circulatory system	2730	11101	-0.0537756	0.0492454	0.947645	0.274836	1	1
chr12.106231175.T.A	rs12823094	A	Severity	CAV	A	-	585.31	Renal dialysis	genitourinary	326	12536	-0.128536	0.117708	0.879382	0.274838	1	1
chr1.244873270.T.C	rs12130553	C	Severity	CAV	T	-	562.2	Diverticulitis	digestive	173	9585	-0.124985	0.114456	0.88251	0.274839	1	1
chr10.52771466.C.T	rs1800451	T	Potential functional effect on protein	FCP + IP	T	MBL2	714.1	Rheumatoid arthritis	musculoskeletal	399	14910	-0.164858	0.150972	0.848014	0.274841	1	1
chr12.57108399.C.T	rs324011	T	Risk factor; Severity	CAV	T	STAT6	530	Diseases of esophagus	digestive	4066	10663	-0.0322705	0.0295526	0.968245	0.274847	1	1
chr17.27263807.T.C	rs60811869	C	Severity	CAV	C	-	592.1	Cystitis	genitourinary	428	12605	0.201517	0.184547	1.22326	0.274854	1	1
chr5.86011821.T.G	rs4424029	G	Severity	CAV	G	-	272.11	Hypercholesterolemia	endocrine/metabolic	1973	8795	0.043731	0.0400485	1.0447	0.274855	1	1
chr4.24511798.A.G	rs73246461	G	Severity	CAV	G	-	578	Gastrointestinal hemorrhage	digestive	840	13627	0.0685486	0.0627771	1.07095	0.274861	1	1
chr2.216660263.A.C	rs2270360	A	Severity	CAV	C	IGFBP2	704	Diseases of hair and hair follicles	dermatologic	576	13054	-0.0797239	0.0730115	0.923371	0.274861	1	1
chr14.35401887.C.T	rs696	CC genotype	Severity	CAV	T	NFKBIA	256.4	Polycystic ovaries	endocrine/metabolic	205	14582	0.115937	0.106177	1.12293	0.274865	1	1
chr4.71762286.C.T	rs113574864	T	Severity	CAV	T	GC	362.4	Retinal vascular changes and abnomalities	sense organs	155	13591	0.188355	0.172499	1.20726	0.274867	1	1
chr3.157438240.A.G	rs1840680	AG genotype)	Protective	CAV	A	PTX3	286.2	Encounter for long-term (current) use of anticoagulants	hematopoietic	223	14963	-0.110774	0.101449	0.895141	0.27487	1	1
chr18.69541156.T.C	rs12958013	T	Severity	CAV	C	DOK6	454.1	Varicose veins of lower extremity	circulatory system	973	12249	0.0884103	0.0809696	1.09244	0.27488	1	1
chr6.160716758.G.A	rs4252187	A	Potential functional effect on protein	FCP + IP	A	PLG	512.8	Cough	respiratory	2225	8800	0.832153	0.762134	2.29826	0.27489	1	1
chr6.160731787.C.T	rs4252128	T	Potential functional effect on protein	FCP + IP	T	PLG	574.3	Cholecystitis without cholelithiasis	digestive	117	15192	0.447799	0.410122	1.56486	0.274891	1	1
chr4.111691870.C.T	rs112641600	C	Severity	CAV	T	-	562.2	Diverticulitis	digestive	191	11054	-0.238532	0.218469	0.787783	0.274906	1	1
chr13.41746691.T.A	rs10507497	A	Severity	CAV-FE	A	VWA8	440.22	Atherosclerosis of native arteries of the extremities with intermittent claudication	circulatory system	151	13429	0.149028	0.136494	1.16071	0.27491	1	1
chr4.69615987.C.T	rs7688383	T	Loss of smell and taste	CAV	T	UGT2A1	763	Thoracic or lumbosacral neuritis or radiculitis, unspecified	symptoms	956	12678	-0.0564199	0.0516767	0.945142	0.274927	1	1
chr5.132485305.G.A	rs17622656	A	Risk factor	FCP + IP	A	IRF1	292.4	Altered mental status	mental disorders	135	14262	0.154304	0.141332	1.16684	0.274929	1	1
chr9.87726151.C.T	rs41312184	C;T	Possible functional consequences	FCP + IP	T	CTSL	317.11	Alcoholic liver damage	mental disorders	161	12998	-0.556298	0.509549	0.573328	0.274945	1	1
chr1.205208489.G.A	rs11240388	G	Severity	CAV-FE	A	DSTYK	070.3	Viral hepatitis C	infectious diseases	1235	11188	-0.0499064	0.0457135	0.951318	0.274956	1	1
chr10.36988942.A.G	rs2091431	G	Severity	CAV	A	-	743	Osteoporosis, osteopenia and pathological fracture	musculoskeletal	1228	14183	0.0545195	0.0499391	1.05603	0.274956	1	1
chr1.173115604.T.G	rs17300100	G	Severity	CAV	G	-	041.8	H. pylori	infectious diseases	165	14605	-0.302713	0.277284	0.738811	0.274962	1	1
chr8.40324459.C.A	rs11779911	C	Severity	CAV	A	SIRLNT	333	Extrapyramidal disease and abnormal movement disorders	neurological	135	14063	-0.161606	0.148031	0.850776	0.274962	1	1
chr8.38996464.C.A	rs7840270	C	Severity	CAV-FE	A	ADAM9	290	Delirium dementia and amnestic and other cognitive disorders	mental disorders	399	14047	0.0890725	0.0815931	1.09316	0.274979	1	1
chr8.40324459.C.A	rs11779911	C	Severity	CAV	A	SIRLNT	369.5	Conjunctivitis, infectious	sense organs	366	13082	0.094306	0.0863874	1.0989	0.274981	1	1
chr9.78543197.A.G	rs7027911	A	Severity	CAV	G	-	628	Ovarian cyst	genitourinary	203	12358	-0.116803	0.106996	0.889761	0.274984	1	1
chr21.41473456.A.G	rs17854725	G	Severity	CAV	G	TMPRSS2	696	Psoriasis and related disorders	dermatologic	285	12906	0.0941442	0.0862398	1.09872	0.274984	1	1
chr17.45714244.T.C	rs113661667	C	Risk factor	CAV-FE	C	LINC02210-CRHR1	339	Other headache syndromes	neurological	921	13315	0.0749019	0.0686134	1.07778	0.274986	1	1
chr4.153687301.A.G	rs1898830	G	Severity; Risk factor	CAV	G	TLR2	250.4	Abnormal glucose	endocrine/metabolic	1079	10317	0.0552564	0.0506175	1.05681	0.274989	1	1
chr5.123497022.T.C	rs62377777	T	Severity	CAV	C	-	276.12	Hyposmolality and/or hyponatremia	endocrine/metabolic	153	14073	-0.163016	0.14933	0.849578	0.27499	1	1
chr5.174562335.T.A	rs2220543	T	Severity	CAV	A	SUMO2P6	761	Cervicalgia	symptoms	1191	13973	0.0487303	0.0446394	1.04994	0.27499	1	1
chr1.230710048.A.G	rs699	G	Severity	CAV	A	AGT	214	Lipoma	neoplasms	203	15445	-0.119826	0.109768	0.887075	0.274997	1	1
chrX.15581240.G.A	rs147464721	A	Severity	CAV	A	ACE2	401.2	Hypertensive heart and/or renal disease	circulatory system	234	8381	0.852712	0.781154	2.346	0.275007	1	1
chrX.15581269.T.C	rs138390800	C	May destabilize ACE2 protein structure	FCP + IP	C	ACE2	348	Other conditions of brain	neurological	111	14613	1.12676	1.03222	3.08565	0.275011	1	1
chr4.5820150.T.C	rs3774881	T	Severity	CAV	C	CRMP1	470	Septal Deviations/Turbinate Hypertrophy	respiratory	206	9264	0.117351	0.107508	1.12451	0.27503	1	1
chr11.320772.A.G	rs12252	G	Severity; Risk factor	CAV	G	IFITM3	495.2	Asthma with exacerbation	respiratory	800	11346	0.0824593	0.0755433	1.08595	0.275031	1	1
chr17.45714244.T.C	rs113661667	C	Risk factor	CAV-FE	C	LINC02210-CRHR1	282	Hereditary hemolytic anemias	hematopoietic	112	11863	-0.24054	0.220369	0.786204	0.275039	1	1
chr9.87724615.A.G	rs3128509	A;G	Possible functional consequences	FCP + IP	A	CTSL	578.9	Hemorrhage of gastrointestinal tract	digestive	223	13734	0.110136	0.100902	1.11643	0.275048	1	1
chr14.55263686.C.T	rs10140801	T	Severity	CAV-FE	T	FBXO34-AS1	292.3	Memory loss	mental disorders	550	14188	-0.0723062	0.0662456	0.930246	0.275059	1	1
chrX.12889539.C.G	rs3853839	G	Severity; Risk factor	CAV-FE	G	TLR7	601	Inflammatory diseases of prostate	genitourinary	149	13875	-0.207531	0.190136	0.812588	0.275059	1	1
chr13.102695866.A.G	rs599976	G	Severity	CAV-FE	G	METTL21C	292.4	Altered mental status	mental disorders	135	14287	0.200149	0.183374	1.22159	0.275061	1	1
chr6.52236941.T.C	rs763780	C	Protective	FCP	C	IL17F	272.13	Mixed hyperlipidemia	endocrine/metabolic	1636	8860	0.0972617	0.0891099	1.10215	0.275061	1	1
chr5.21768177.G.A	-	HLA-A*02:02	Protective	IP	A	HLA-A	599.2	Retention of urine	genitourinary	247	10977	-0.106671	0.0977348	0.898821	0.27508	1	1
chr12.47902438.G.T	rs11574024	T	Severity	CAV	T	VDR	242	Thyrotoxicosis with or without goiter	endocrine/metabolic	354	13199	0.193548	0.177339	1.21355	0.275096	1	1
chr17.9267091.C.T	rs34761447	C	Severity	CAV	T	STX8	285.21	Anemia in chronic kidney disease	hematopoietic	181	11778	0.242176	0.221896	1.27402	0.2751	1	1
chr21.41464802.A.G	rs462574	A	Possible functional consequences	FCP + IP	A	TMPRSS2	455	Hemorrhoids	circulatory system	732	12516	-0.0783668	0.0718056	0.924625	0.275108	1	1
chr22.49281538.G.A	rs62220604	G	Severity	CAV	A	-	564	Functional digestive disorders	digestive	460	10879	-0.0966946	0.0885993	0.907833	0.27511	1	1
chr21.33287378.C.T	rs8178521	T	Severity	CAV-FE	T	IL10RB	585.4	Chronic kidney disease, Stage I or II	genitourinary	299	12877	0.118943	0.108987	1.12631	0.275118	1	1
chr5.157106730.T.C	rs35960726	C	Severity	CAV	C	HAVCR2	596.5	Functional disorders of bladder	genitourinary	202	15715	1.12044	1.02665	3.0662	0.275119	1	1
chr21.41473715.C.A	rs2298661	A	Protective	CAV-FE	A	TMPRSS2	180.3	Cervical intraepithelial neoplasia [CIN] [Cervical dysplasia]	neoplasms	207	14274	0.13186	0.120824	1.14095	0.275123	1	1
chr20.50172836.A.G	rs6122883	G	Severity	CAV-FE	G	LINC01273	366.2	Senile cataract	sense organs	852	13896	0.0621431	0.0569427	1.06411	0.275129	1	1
chr5.132485305.G.A	rs17622656	A	Risk factor	FCP + IP	A	IRF1	536	Disorders of function of stomach	digestive	240	14305	0.115652	0.105974	1.1226	0.275131	1	1
chr21.33287378.C.T	rs8178521	T	Severity	CAV-FE	T	IL10RB	735	Acquired foot deformities	musculoskeletal	386	14662	-0.111547	0.102213	0.894449	0.275133	1	1
chr16.3500977.C.G	rs2301762	G	Severity	CAV	G	CLUAP1	371.3	Inflammation of eyelids	sense organs	203	13507	0.2309	0.211587	1.25973	0.275152	1	1
chr4.188627868.CTCT.C	rs1734523522	C	Severity	CAV	C	LINC01060	351	Other peripheral nerve disorders	neurological	580	14301	-0.125637	0.115132	0.881935	0.275167	1	1
chr17.8109899.C.T	rs151256885	T	Severity	CAV	T	ALOXE3	798.1	Chronic fatigue syndrome	symptoms	134	12328	-0.640079	0.586564	0.527251	0.275169	1	1
chr1.161509955.A.G	rs1801274	G	Severity	CAV	A	FCGR2A	386	Vertiginous syndromes and other disorders of vestibular system	sense organs	265	12608	0.097534	0.0893804	1.10245	0.275174	1	1
chr4.67964168.T.A	rs720009	A	Possible functional consequences	FCP + IP	A	TMPRSS11A	740.1	Osteoarthritis; localized	musculoskeletal	1675	12349	-0.0946074	0.0866987	0.90973	0.275176	1	1
chr4.106022043.T.C	rs11729561	T	Severity	CAV	C	-	509	Respiratory failure, insufficiency, arrest	respiratory	127	14755	-0.334791	0.306808	0.715488	0.275182	1	1
chr17.49863303.C.T	rs77534576	T	Severity	CAV	T	-	611	Abnormal findings on mammogram or breast exam	genitourinary	938	13339	-0.152379	0.139647	0.858663	0.275196	1	1
chr4.111691870.C.T	rs112641600	C	Severity	CAV	T	-	624.9	stress incontinence, female	genitourinary	345	15122	0.153737	0.140893	1.16618	0.275202	1	1
chr15.90866675.C.T	rs79742014	T	Protective	IP	T	FURIN	714.1	Rheumatoid arthritis	musculoskeletal	400	14924	-0.352461	0.323021	0.702956	0.275211	1	1
chr14.72467521.C.T	rs12587980	T	Severity	CAV	T	RGS6	574.2	Calculus of bile duct	digestive	118	15119	0.146329	0.134108	1.15758	0.275217	1	1
chr4.69615987.C.T	rs7688383	T	Loss of smell and taste	CAV	T	UGT2A1	426.91	Cardiac pacemaker in situ	circulatory system	180	11855	0.124187	0.113815	1.13223	0.275218	1	1
chr9.132278286.T.C	rs11243705	C	Severity	CAV	C	SETX	287.3	Thrombocytopenia	hematopoietic	387	14792	0.109183	0.100065	1.11537	0.275222	1	1
chr1.35908500.C.T	rs2765013	C	Severity	CAV	T	AGO1	296.2	Depression	mental disorders	3145	9120	0.0367817	0.0337112	1.03747	0.275237	1	1
chr6.31575324.G.A	rs361525	G	Severity	CAV-FE	A	TNF	473.4	Voice disturbance	respiratory	303	10576	-0.238322	0.218427	0.787949	0.275238	1	1
chr18.6461231.C.G	rs11659676	G	Severity	CAV-FE	G	RPL6P27	185	Cancer of prostate	neoplasms	176	14361	0.128963	0.118202	1.13765	0.275257	1	1
chr5.174562335.T.A	rs2220543	T	Severity	CAV	A	SUMO2P6	472	Chronic pharyngitis and nasopharyngitis	respiratory	600	10485	-0.0686547	0.0629277	0.933649	0.275269	1	1
chr7.22728630.G.T	rs2066992	T	Protective	CAV-FE	T	IL6	550.6	Incisional hernia	digestive	114	14945	0.19587	0.179534	1.21637	0.275275	1	1
chr9.30504351.C.T	rs17775810	TT genotype	Protective	CAV	T	LINC01242	411.1	Unstable angina (intermediate coronary syndrome)	circulatory system	100	13239	0.208764	0.191353	1.23215	0.275278	1	1
chr8.124324323.T.C	rs72711165	C	Severity	CAV-FE	C	TMEM65	394	Rheumatic disease of the heart valves	circulatory system	173	14610	0.382188	0.350315	1.46549	0.275279	1	1
chr9.117713024.A.G	rs4986790	G	Severity	CAV	G	TLR4	465.2	Acute pharyngitis	respiratory	645	11123	0.136011	0.124668	1.14569	0.275282	1	1
chr6.31575254.G.A	rs1800629	A	Risk factor*Conflicting; Severity*Conflicting; Protective*Conflicting	CAV-FE	A	TNF	257	Testicular dysfunction	endocrine/metabolic	186	14625	0.18945	0.173652	1.20858	0.275284	1	1
chr6.32623820.T.C	rs9271609	T	Severity	CAV	C	HLA-DQA1	585.34	Chronic Kidney Disease, Stage IV	genitourinary	483	13070	-0.0809485	0.0741989	0.922241	0.275288	1	1
chr9.4329170.T.C	rs3895472	C	Severity	CAV	T	GLIS3	628	Ovarian cyst	genitourinary	196	12033	0.170645	0.156419	1.18607	0.275294	1	1
chr4.143999443.G.A	rs7683365	A	Risk factor	FCP + IP	A	GYPB	704	Diseases of hair and hair follicles	dermatologic	545	12355	0.0777709	0.0712877	1.08088	0.275297	1	1
chr11.126292948.C.T	rs8177374	T	Protective	CAV	T	TIRAP	327	Sleep disorders	neurological	1878	12306	-0.0681761	0.0624929	0.934096	0.275298	1	1
chr5.21768177.G.A	-	HLA-A*02:02	Protective	IP	A	HLA-A	427.9	Palpitations	circulatory system	1192	11649	-0.0503847	0.0461847	0.950864	0.2753	1	1
chr8.16932640.T.C	rs118072448	T	Severity	CAV	C	-	275	Disorders of mineral metabolism	endocrine/metabolic	473	15438	-0.207017	0.189761	0.813006	0.275301	1	1
chr6.52236941.T.C	rs763780	C	Protective	FCP	C	IL17F	389.4	Tinnitus	sense organs	224	14294	0.213216	0.195446	1.23765	0.275308	1	1
chr2.162267541.C.T	rs1990760	T	Risk factor; Severity	CAV	T	IFIH1	292.2	Mild cognitive impairment	mental disorders	112	14237	0.158864	0.145624	1.17218	0.27531	1	1
chr1.155066988.C.T	rs114301457	T	Severity	CAV	T	EFNA4	244.4	Hypothyroidism NOS	endocrine/metabolic	1405	13227	-0.809462	0.742003	0.445097	0.27531	1	1
chrX.12889539.C.G	rs3853839	G	Severity; Risk factor	CAV-FE	G	TLR7	366.2	Senile cataract	sense organs	827	13167	0.069685	0.0638788	1.07217	0.27532	1	1
chr16.89196249.G.A	rs117169628	A	Severity	CAV	A	SLC22A31	512.2	Painful respiration	respiratory	135	8780	0.219913	0.201591	1.24597	0.275323	1	1
chr2.195499753.A.C	rs73060484	C	Severity	CAV	C	-	530.13	Barrett's esophagus	digestive	104	10679	0.206614	0.189401	1.22951	0.275325	1	1
chr19.52830722.G.A	rs10411226	G	Severity	CAV	G	ZNF28	614.5	Inflammatory disease of cervix, vagina, and vulva	genitourinary	379	12999	-0.087398	0.0801209	0.916312	0.275349	1	1
chr9.81442264.TCAG.T	rs1826292621	T	Severity	CAV	T	-	041.8	H. pylori	infectious diseases	166	14742	-0.206768	0.189553	0.813208	0.275353	1	1
chr15.100233816.G.A	rs143434383	A	Risk factor	CAV	A	ADAMTS17	785	Abdominal pain	symptoms	3648	9719	0.217222	0.199142	1.24262	0.275365	1	1
chr10.22439346.T.C	-	HLA-A*02:02	Protective	IP	C	HLA-A	250.22	Type 2 diabetes with renal manifestations	endocrine/metabolic	871	10279	-0.1283	0.117623	0.879589	0.275371	1	1
chr2.167953627.G.A	rs7595310	A	Severity	CAV-FE	A	STK39	599.4	Urinary incontinence	genitourinary	885	11178	-0.0618312	0.0566856	0.940042	0.275372	1	1
chr6.105878879.T.A	rs9386484	T	Severity	CAV	A	-	618.2	Uterine/Uterovaginal prolapse	genitourinary	108	13675	0.155329	0.142403	1.16804	0.275373	1	1
chr12.112919388.G.A	rs10774671	A	Severity (A allele); Protective (G allele)	CAV-FE	G	OAS1	288.11	Neutropenia	hematopoietic	114	14024	-0.158052	0.144899	0.853805	0.275373	1	1
chr5.124614711.G.T	rs4240376	G	Severity	CAV	T	-	286.2	Encounter for long-term (current) use of anticoagulants	hematopoietic	223	14984	-0.128879	0.118154	0.87908	0.275375	1	1
chr2.6013310.G.A	rs73910904	A	Risk factor	CAV	A	-	155.1	Malignant neoplasm of liver, primary	neoplasms	144	15307	0.391934	0.35932	1.47984	0.275375	1	1
chrX.15581269.T.C	rs138390800	C	May destabilize ACE2 protein structure	FCP + IP	C	ACE2	292.4	Altered mental status	mental disorders	135	14298	1.13225	1.03803	3.10262	0.275378	1	1
chr16.89196249.G.A	rs117169628	A	Severity	CAV	A	SLC22A31	255	Disorders of adrenal glands	endocrine/metabolic	189	14596	-0.21722	0.199147	0.804753	0.275382	1	1
chr3.141689849.A.G	rs6440031	G	Severity	CAV	A	LINC02618	250.3	Insulin pump user	endocrine/metabolic	1106	9356	0.106586	0.097719	1.11247	0.275389	1	1
chr8.73355963.T.C	rs2010843	C	Severity	CAV	C	RDH10-AS1	627	Menopausal and postmenopausal disorders	genitourinary	853	12274	0.0625662	0.0573619	1.06456	0.275393	1	1
chr17.35880776.C.T	rs2107538	T	Risk factor; Severity	FCP	T	CCL5	338	Pain	neurological	3429	10940	0.0356552	0.0326905	1.0363	0.27541	1	1
chr11.34482745.G.A	rs61882275	G	Severity	CAV	A	ELF5	519.8	Other diseases of respiratory system, NEC	respiratory	100	15782	0.158426	0.145255	1.17167	0.275414	1	1
chr9.21131628.G.C	rs12236000	G	Severity	CAV	C	-	256	Ovarian dysfunction	endocrine/metabolic	214	14547	-0.192147	0.176175	0.825185	0.275421	1	1
chr1.161544752.A.C	rs396991	C	Severity	CAV-FE	C	FCGR3A	788	Syncope and collapse	symptoms	530	14547	-0.0758144	0.0695137	0.926988	0.275431	1	1
chr11.114726432.A.T	rs1712779	T	Severity	CAV-FE	T	-	715	Other inflammatory spondylopathies	musculoskeletal	159	14941	-0.135536	0.124273	0.873248	0.275434	1	1
chr1.35908500.C.T	rs2765013	C	Severity	CAV	T	AGO1	216.1	Screening for malignant neoplasms of the skin	neoplasms	229	14317	0.111242	0.101999	1.11767	0.27544	1	1
chr17.27263807.T.C	rs60811869	C	Severity	CAV	C	-	277.7	Dysmetabolic syndrome X	endocrine/metabolic	100	15154	-0.556281	0.510066	0.573338	0.275446	1	1
chr10.130802064.T.G	rs12253652	G	Severity	CAV	G	-	198	Secondary malignant neoplasm	neoplasms	159	14345	-0.192843	0.176823	0.824611	0.275448	1	1
chr5.1211624.A.G	rs76067074	G	Severity	CAV-FE	G	SLC6A19	301	Personality disorders	mental disorders	209	9220	0.232186	0.212905	1.26135	0.275466	1	1
chr2.181488719.A.C	rs2034831	C	Severity	CAV	C	ITGA4	433	Cerebrovascular disease	circulatory system	1004	14727	0.108302	0.0993094	1.11438	0.275469	1	1
chr10.52340585.A.T	rs1441121	T	Severity	CAV	A	-	592	Cystitis and urethritis	genitourinary	446	12251	-0.0834851	0.0765533	0.919905	0.275472	1	1
chr4.153687301.A.G	rs1898830	G	Severity; Risk factor	CAV	G	TLR2	389	Hearing loss	sense organs	979	14224	0.0569494	0.0522217	1.0586	0.275478	1	1
chr11.1219991.G.T	rs35705950	T	Protective	CAV	T	MUC5B	276.12	Hyposmolality and/or hyponatremia	endocrine/metabolic	153	14057	-0.293247	0.268913	0.745838	0.275496	1	1
chr1.155197995.A.G	rs41264915	A	Severity	CAV-FE	G	THBS3	136	Other infectious and parasitic diseases	infectious diseases	245	15427	-0.164164	0.150543	0.848603	0.275505	1	1
chr7.22548762.C.T	rs13227460	T	Severity	CAV	T	STEAP1B	272.9	Unspecified disorder of lipoid metabolism	endocrine/metabolic	130	8643	0.184693	0.169373	1.20285	0.275512	1	1
chr15.90866675.C.T	rs79742014	T	Protective	IP	T	FURIN	250.2	Type 2 diabetes	endocrine/metabolic	4336	10353	0.116198	0.106559	1.12322	0.275514	1	1
chr21.41507982.C.A	rs75603675	A	Protective*Conflicting; Risk factor*Conflicting; Severity*Conflicting	CAV	A	TMPRSS2	180.3	Cervical intraepithelial neoplasia [CIN] [Cervical dysplasia]	neoplasms	204	14058	0.115609	0.106019	1.12256	0.275515	1	1
chr17.49863303.C.T	rs77534576	T	Severity	CAV	T	-	338.1	Acute pain	neurological	488	10956	-0.21756	0.199518	0.804479	0.275523	1	1
chr4.25613313.G.A	-	HLA-A*02:02	Protective	IP	A	HLA-A	276.13	Hyperpotassemia	endocrine/metabolic	620	14119	-0.0912811	0.0837125	0.912761	0.275532	1	1
chr1.12207235.C.T	rs3397	T	Severity	CAV-FE	C	TNFRSF1B	174.1	Breast cancer [female]	neoplasms	376	12002	0.0880559	0.0807549	1.09205	0.275533	1	1
chr16.57636629.G.A	rs7499679	A	Severity	CAV	A	ADGRG1	433	Cerebrovascular disease	circulatory system	1001	14666	0.0588779	0.0539973	1.06065	0.275544	1	1
chrX.15566297.A.G	rs4646179	G	Severity	CAV	G	ACE2	707.2	Chronic ulcer of leg or foot	dermatologic	350	15644	-0.342276	0.313909	0.710152	0.275551	1	1
chr4.71762286.C.T	rs113574864	T	Severity	CAV	T	GC	771.1	Swelling of limb	symptoms	549	14145	0.1054	0.0966652	1.11115	0.275556	1	1
chr4.111691870.C.T	rs112641600	C	Severity	CAV	T	-	560.2	Impaction of intestine	digestive	130	11054	0.24086	0.220902	1.27234	0.275559	1	1
chr16.89196249.G.A	rs117169628	A	Severity	CAV	A	SLC22A31	743.11	Osteoporosis NOS	musculoskeletal	1124	14314	-0.0937081	0.0859435	0.910548	0.275561	1	1
chr12.47844974.A.G	rs731236	AG and AA genotype	Severity	CAV	G	VDR	327.32	Obstructive sleep apnea	neurological	1166	12295	-0.0524247	0.0480809	0.948926	0.275562	1	1
chr9.87725456.A.T	rs56952354	A;T	Possible functional consequences	FCP + IP	T	CTSL	260.6	Anorexia	endocrine/metabolic	200	10083	0.377057	0.345818	1.45799	0.275565	1	1
chr11.88436431.C.T	rs72953026	T	Severity	CAV-FE	T	-	252.1	Hyperparathyroidism	endocrine/metabolic	229	14495	0.14085	0.12918	1.15125	0.275566	1	1
chr4.106022043.T.C	rs11729561	T	Severity	CAV	C	-	411.8	Other chronic ischemic heart disease, unspecified	circulatory system	137	12981	0.250447	0.2297	1.2846	0.275572	1	1
chr9.33426577.A.G	rs10813976	G	Severity	CAV	G	-	741.2	Stiffness of joint	musculoskeletal	614	14606	-0.0881691	0.080866	0.915606	0.275577	1	1
chr13.73984368.C.T	rs12871414	C	Severity	CAV	T	KLF12	480	Pneumonia	respiratory	553	13826	-0.0850622	0.0780179	0.918455	0.275585	1	1
chr6.52200448.A.G	rs13192246	G	Severity	CAV	A	-	696	Psoriasis and related disorders	dermatologic	286	12951	0.102467	0.0939814	1.1079	0.275586	1	1
chr1.109740350.G.T	rs1332018	T	Risk factor; Severity	CAV	G	GSTM3	530	Diseases of esophagus	digestive	4077	10762	0.0316146	0.0289969	1.03212	0.275593	1	1
chr4.44416575.T.C	rs35540967	C	Severity	CAV	C	KCTD8	216.1	Screening for malignant neoplasms of the skin	neoplasms	233	14551	-0.208028	0.190813	0.812184	0.275616	1	1
chr10.104263031.C.A	rs4925	A	Protective for neurological complications of long COVID	CAV	A	GSTO1	272.1	Hyperlipidemia	endocrine/metabolic	6328	8860	-0.0349479	0.0320561	0.965656	0.275621	1	1
chr4.106022043.T.C	rs11729561	T	Severity	CAV	C	-	707.2	Chronic ulcer of leg or foot	dermatologic	339	15169	-0.198218	0.181817	0.820191	0.275624	1	1
chr17.49863303.C.T	rs77534576	T	Severity	CAV	T	-	411.3	Angina pectoris	circulatory system	629	13359	-0.196179	0.179948	0.821865	0.275626	1	1
chr21.33252612.A.G	rs2236757	A	Severity	CAV-FE	A	IFNAR2	800	Fracture of lower limb	injuries & poisonings	182	14014	0.123401	0.113192	1.13134	0.275626	1	1
chr17.9267091.C.T	rs34761447	C	Severity	CAV	T	STX8	241.2	Nontoxic multinodular goiter	endocrine/metabolic	307	13127	-0.229868	0.21086	0.794639	0.275651	1	1
chr8.16932640.T.C	rs118072448	T	Severity	CAV	C	-	364	Corneal opacity and other disorders of cornea	sense organs	143	13798	0.30738	0.281966	1.35986	0.275655	1	1
chr19.50379362.T.C	rs1405655	C	Severity	CAV-FE	C	NR1H2	781	Symptoms involving nervous and musculoskeletal systems	symptoms	194	15751	0.115548	0.105996	1.12249	0.275659	1	1
chr6.45737076.T.A	rs16873740	A	Severity	CAV	A	-	571.51	Cirrhosis of liver without mention of alcohol	digestive	711	13000	-0.0855048	0.0784361	0.918049	0.27566	1	1
chr12.57108399.C.T	rs324011	T	Risk factor; Severity	CAV	T	STAT6	380.4	Impacted cerumen	sense organs	340	14673	0.0910241	0.0835012	1.0953	0.275672	1	1
chr22.19963748.G.A	rs4680	A	Risk factor	FCP	A	COMT	695	Erythematous conditions	dermatologic	710	13463	0.0615224	0.0564383	1.06345	0.275677	1	1
chr4.153687301.A.G	rs1898830	G	Severity; Risk factor	CAV	G	TLR2	362.4	Retinal vascular changes and abnomalities	sense organs	155	13601	-0.143284	0.131445	0.866508	0.275684	1	1
chr12.57108399.C.T	rs324011	T	Risk factor; Severity	CAV	T	STAT6	530.1	Esophagitis, GERD and related diseases	digestive	3935	10663	-0.032613	0.0299187	0.967913	0.275689	1	1
chr2.195519781.A.G	rs74417002	G	Severity	CAV	G	-	174	Breast cancer	neoplasms	454	14765	-0.230352	0.211322	0.794254	0.275691	1	1
chr3.1052111.C.G	rs1504061	G	Severity	CAV	G	-	333	Extrapyramidal disease and abnormal movement disorders	neurological	139	14553	-0.300505	0.27568	0.740444	0.275692	1	1
chr1.169597075.C.T	rs6127	T	Severity in males	CAV	C	SELP	426.7	Abnormal electrocardiogram [ECG] [EKG]	circulatory system	419	12057	0.087243	0.0800359	1.09116	0.275692	1	1
chr5.131995059.C.T	rs56162149	T	Severity	CAV-FE	T	ACSL6	286.2	Encounter for long-term (current) use of anticoagulants	hematopoietic	220	14755	-0.12579	0.1154	0.8818	0.275697	1	1
chr6.45737076.T.A	rs16873740	A	Severity	CAV	A	-	250.41	Impaired fasting glucose	endocrine/metabolic	270	10342	0.128233	0.117642	1.13682	0.2757	1	1
chr22.19963748.G.A	rs4680	A	Risk factor	FCP	A	COMT	771	Musculoskeletal symptoms referable to limbs	symptoms	610	14216	0.0659211	0.0604778	1.06814	0.275711	1	1
chr17.8109899.C.T	rs151256885	T	Severity	CAV	T	ALOXE3	788	Syncope and collapse	symptoms	551	15087	0.203734	0.186912	1.22597	0.275713	1	1
chr3.1052111.C.G	rs1504061	G	Severity	CAV	G	-	555	Inflammatory bowel disease and other gastroenteritis and colitis	digestive	198	11209	-0.258042	0.236739	0.772563	0.275719	1	1
chr16.16924042.C.A	rs1453512	A	Severity	CAV	C	-	560	Intestinal obstruction without mention of hernia	digestive	163	11146	0.140945	0.129309	1.15136	0.27572	1	1
chr22.22210343.A.T	rs5757427	T	Severity	CAV	A	IGLV10-54	317.1	Alcoholism	mental disorders	263	9059	-0.106719	0.0979099	0.898779	0.275727	1	1
chr11.88436431.C.T	rs72953026	T	Severity	CAV-FE	T	-	798	Malaise and fatigue	symptoms	1834	12280	0.0545358	0.0500344	1.05605	0.275728	1	1
chr2.113129630.T.C	rs419598	C	Risk factor	CAV	C	IL1RN	280.1	Iron deficiency anemias, unspecified or not due to blood loss	hematopoietic	1153	11794	-0.0582793	0.0534691	0.943386	0.27573	1	1
chr17.9267091.C.T	rs34761447	C	Severity	CAV	T	STX8	771.1	Swelling of limb	symptoms	547	14101	0.150028	0.137649	1.16187	0.275742	1	1
chr17.15965007.C.T	rs8081547	T	Risk factor	FCP + IP	T	ADORA2B	592.1	Cystitis	genitourinary	408	12125	0.0977622	0.089699	1.1027	0.275761	1	1
chr1.155133406.T.G	rs4971066	G	Risk factor	CAV	G	EFNA1	250.23	Type 2 diabetes with ophthalmic manifestations	endocrine/metabolic	402	10258	-0.102014	0.0936048	0.903017	0.275784	1	1
chr9.21206606.C.G	rs28368148	G	Severity	CAV-FE	G	IFNA10	250.6	Polyneuropathy in diabetes	endocrine/metabolic	439	10368	-1.11573	1.02377	0.327676	0.275788	1	1
chr13.41746691.T.A	rs10507497	A	Severity	CAV-FE	A	VWA8	573	Other disorders of liver	digestive	218	13007	-0.137174	0.125871	0.871819	0.275801	1	1
chr4.67910532.T.C	rs9998258	T	Possible functional consequences	FCP + IP	C	TMPRSS11A	282	Hereditary hemolytic anemias	hematopoietic	112	11879	0.300795	0.276018	1.35093	0.275816	1	1
chr1.90742957.A.C	rs2166172	C	Severity	CAV-FE	C	-	600	Hyperplasia of prostate	genitourinary	838	14789	-0.0674035	0.0618535	0.934818	0.275833	1	1
chr6.41534945.A.C	rs1886814	C	Severity	CAV-FE	C	FOXP4-AS1	479	Other upper respiratory disease	respiratory	669	10506	-0.096156	0.088239	0.908322	0.275836	1	1
chr1.161509955.A.G	rs1801274	G	Severity	CAV	A	FCGR2A	229	Benign neoplasm of unspecified sites	neoplasms	146	15617	-0.129734	0.119052	0.878329	0.275836	1	1
chr1.196673103.G.A	rs800292	A	Severity	CAV	A	CFH	281	Other deficiency anemia	hematopoietic	191	11853	-0.117693	0.108003	0.888969	0.275838	1	1
chr2.45584979.T.C	-	HLA-A*02:02	Protective	IP	C	HLA-A	252	Disorders of parathyroid gland	endocrine/metabolic	259	14554	0.102268	0.0938482	1.10768	0.275839	1	1
chr11.320836.C.T	rs34481144	T	Severity	CAV	T	IFITM3	362.2	Degeneration of macula and posterior pole of retina	sense organs	300	13276	0.108294	0.0993786	1.11438	0.27584	1	1
chr4.71742666.T.G	rs2282679	G	Severity	CAV	G	GC	772	Symptoms of the muscles	symptoms	104	15040	-0.202529	0.185856	0.816663	0.275842	1	1
chr5.86011821.T.G	rs4424029	G	Severity	CAV	G	-	195	Cancer, suspected or other	neoplasms	183	14470	-0.121543	0.111539	0.885553	0.275847	1	1
chr10.52771466.C.T	rs1800451	T	Potential functional effect on protein	FCP + IP	T	MBL2	395.6	Heart valve replaced	circulatory system	146	14566	0.222035	0.203765	1.24862	0.275863	1	1
chr17.45995618.A.G	rs112572874	G	Risk factor	CAV-FE	G	MAPT	306	Other mental disorder	mental disorders	386	9370	-0.119782	0.109927	0.887114	0.275867	1	1
chr15.34253720.A.G	rs2705343	G	Severity	CAV-FE	G	SLC12A6	289.3	Personal history of diseases of blood and blood-forming organs	hematopoietic	274	13992	0.124907	0.114634	1.13304	0.275884	1	1
chr18.6461231.C.G	rs11659676	G	Severity	CAV-FE	G	RPL6P27	592	Cystitis and urethritis	genitourinary	440	12218	0.07574	0.069513	1.07868	0.275898	1	1
chr8.97128242.T.C	rs7817272	C	Severity	CAV	C	CPQ	401.1	Essential hypertension	circulatory system	7180	8364	0.0335031	0.0307487	1.03407	0.275898	1	1
chr13.22495675.AG.A	rs10714879	A	Severity	CAV	AG	-	418	Nonspecific chest pain	circulatory system	2710	10945	-0.0370902	0.034041	0.963589	0.275902	1	1
chr17.27263807.T.C	rs60811869	C	Severity	CAV	C	-	452.2	Deep vein thrombosis [DVT]	circulatory system	292	12561	-0.268127	0.246086	0.764811	0.275905	1	1
chr12.57108399.C.T	rs324011	T	Risk factor; Severity	CAV	T	STAT6	306.9	Tension headache	mental disorders	128	9292	-0.154054	0.141392	0.857226	0.275911	1	1
chr4.188627868.CTCT.C	rs1734523522	C	Severity	CAV	C	LINC01060	704	Diseases of hair and hair follicles	dermatologic	614	13821	0.111396	0.102242	1.11784	0.275919	1	1
chr22.49281538.G.A	rs62220604	G	Severity	CAV	A	-	627	Menopausal and postmenopausal disorders	genitourinary	833	12001	0.0721873	0.0662555	1.07486	0.275921	1	1
chr14.94566450.G.A	rs2093266	A	Risk factor for acute kidney injury	CAV	A	SERPINA4	371	Inflammation of the eye	sense organs	324	13561	-0.120366	0.110478	0.886596	0.275932	1	1
chr4.143999443.G.A	rs7683365	A	Risk factor	FCP + IP	A	GYPB	579	Other symptoms involving abdomen and pelvis	digestive	122	12358	-0.169945	0.155986	0.843711	0.275939	1	1
chr9.117713024.A.G	rs4986790	G	Severity	CAV	G	TLR4	726.3	Bursitis	musculoskeletal	117	11579	-0.352685	0.323717	0.702799	0.275941	1	1
chr12.106231175.T.A	rs12823094	A	Severity	CAV	A	-	244.1	Secondary hypothyroidism	endocrine/metabolic	358	12731	0.11296	0.103684	1.11959	0.275949	1	1
chr2.136948486.A.G	rs7605851	G	Severity	CAV-FE	G	THSD7B	386.2	Peripheral or central vertigo	sense organs	223	12910	-0.159249	0.146175	0.852784	0.27596	1	1
chr14.35401887.C.T	rs696	CC genotype	Severity	CAV	T	NFKBIA	275	Disorders of mineral metabolism	endocrine/metabolic	478	15504	0.0742991	0.0682002	1.07713	0.275966	1	1
chr9.78543197.A.G	rs7027911	A	Severity	CAV	G	-	196	Radiotherapy	neoplasms	215	14503	0.110163	0.101121	1.11646	0.27597	1	1
chr13.23084699.A.G	rs1984162	G	Severity	CAV	G	-	512	Other symptoms of respiratory system	respiratory	4735	8785	0.0357767	0.0328407	1.03642	0.275977	1	1
chr9.3320390.C.A	rs72699049	A	Severity	CAV	A	RFX3	282	Hereditary hemolytic anemias	hematopoietic	110	11821	0.359861	0.33033	1.43313	0.275978	1	1
chr9.87726151.C.T	rs41312184	C;T	Possible functional consequences	FCP + IP	T	CTSL	512.9	Other dyspnea	respiratory	1958	8802	-0.150643	0.138281	0.860155	0.275979	1	1
chr1.46309111.A.G	rs41292543	G	Severity	CAV-FE	G	UQCRH	626.12	Excessive or frequent menstruation	genitourinary	409	12413	0.163874	0.150428	1.17807	0.275984	1	1
chr1.20166359.C.T	rs72663004	T	Severity	CAV	T	PLA2G2C	528	Diseases of the oral soft tissues, excluding lesions specific for gingiva and tongue	digestive	191	15374	0.233907	0.214715	1.26353	0.275985	1	1
chr7.22728408.A.G	rs2069837	G	Severity	CAV-FE	G	IL6	443.7	Peripheral angiopathy in diseases classified elsewhere	circulatory system	545	13459	0.112924	0.103658	1.11955	0.275985	1	1
chr2.127137039.A.G	rs744373	G	Severity	CAV	G	-	286.2	Encounter for long-term (current) use of anticoagulants	hematopoietic	223	14963	-0.108382	0.09949	0.897285	0.27599	1	1
chr5.142872984.C.T	rs10039856	C	Severity	CAV	T	ARHGAP26	350.2	Abnormality of gait	neurological	1182	13575	0.0619722	0.0568888	1.06393	0.275997	1	1
chr9.4329170.T.C	rs3895472	C	Severity	CAV	T	GLIS3	292.2	Mild cognitive impairment	mental disorders	111	13787	0.219372	0.201382	1.24529	0.276008	1	1
chr19.24134099.G.A	rs10407383	A	Severity	CAV-FE	A	ZNF254	250.42	Other abnormal glucose	endocrine/metabolic	849	10360	-0.0638054	0.0585731	0.938188	0.276009	1	1
chr9.3320390.C.A	rs72699049	A	Severity	CAV	A	RFX3	497	Bronchitis	respiratory	334	11672	-0.229814	0.210971	0.794681	0.276014	1	1
chr1.87162490.C.T	rs10873821	C	Severity	CAV	T	LINC01140	292	Neurological disorders	mental disorders	864	14265	-0.0593825	0.054515	0.942346	0.276027	1	1
chr5.142872984.C.T	rs10039856	C	Severity	CAV	T	ARHGAP26	801	Fracture of ankle and foot	injuries & poisonings	105	14287	-0.204953	0.188154	0.814685	0.276029	1	1
chr12.57108399.C.T	rs324011	T	Risk factor; Severity	CAV	T	STAT6	741	Symptoms and disorders of the joints	musculoskeletal	846	14589	0.0590626	0.0542222	1.06084	0.276034	1	1
chr11.71456403.G.T	rs12785878	G	Severity	CAV	T	NADSYN1	295	Schizophrenia and other psychotic disorders	mental disorders	319	9375	0.0925937	0.085006	1.09702	0.276039	1	1
chr19.52830722.G.A	rs10411226	G	Severity	CAV	G	ZNF28	276.1	Electrolyte imbalance	endocrine/metabolic	996	12219	0.0550485	0.0505378	1.05659	0.276043	1	1
chr6.52236941.T.C	rs763780	C	Protective	FCP	C	IL17F	286.8	Hypercoagulable state	hematopoietic	122	14987	-0.354144	0.325132	0.701774	0.276051	1	1
chr12.52726315.TC.T	rs5798227	T	Risk factor	CAV	TC	-	257	Testicular dysfunction	endocrine/metabolic	186	14616	0.213809	0.196298	1.23839	0.276062	1	1
chr13.23084699.A.G	rs1984162	G	Severity	CAV	G	-	697	Sarcoidosis	dermatologic	128	13444	0.159329	0.146284	1.17272	0.276073	1	1
chr9.117713024.A.G	rs4986790	G	Severity	CAV	G	TLR4	296.1	Bipolar	mental disorders	362	9375	-0.196341	0.180265	0.821732	0.276074	1	1
chr2.191909428.G.A	rs147509469	A	Risk factor for females	CAV	A	CAVIN2-AS1	195	Cancer, suspected or other	neoplasms	183	14558	-0.777324	0.7137	0.459634	0.276089	1	1
chr16.89196249.G.A	rs117169628	A	Severity	CAV	A	SLC22A31	208	Benign neoplasm of colon	neoplasms	669	14549	-0.110481	0.101438	0.895404	0.276089	1	1
chr8.124324323.T.C	rs72711165	C	Severity	CAV-FE	C	TMEM65	426.7	Abnormal electrocardiogram [ECG] [EKG]	circulatory system	419	12057	0.264982	0.243294	1.30341	0.276091	1	1
chr1.31151182.G.C	rs12083278	C	Severity	CAV	G	-	562	Diverticulosis and diverticulitis	digestive	408	10645	-0.0841246	0.0772408	0.919317	0.276101	1	1
chrX.15561454.T.C	rs142017934	C	Severity	CAV	C	ACE2	174.11	Malignant neoplasm of female breast	neoplasms	395	14784	-1.10847	1.01782	0.330063	0.276123	1	1
chr14.94566450.G.A	rs2093266	A	Risk factor for acute kidney injury	CAV	A	SERPINA4	304	Adjustment reaction	mental disorders	531	9342	0.0903486	0.0829616	1.09456	0.276136	1	1
chr12.132489230.GC.G	rs56106917	G	Severity	CAV	G	FBRSL1	255	Disorders of adrenal glands	endocrine/metabolic	190	14605	-0.126906	0.116531	0.880816	0.27614	1	1
chr12.47844974.A.G	rs731236	AG and AA genotype	Severity	CAV	G	VDR	496.1	Emphysema	respiratory	277	11728	-0.103809	0.0953261	0.901398	0.276161	1	1
chr11.784340.C.G	rs7104929	G	Severity	CAV-FE	G	-	389.4	Tinnitus	sense organs	222	14182	0.110574	0.101539	1.11692	0.276162	1	1
chr5.159315942.T.G	rs3212227	T	Severity	FCP	G	IL12B	496.2	Chronic bronchitis	respiratory	379	11719	0.0881041	0.0809059	1.0921	0.276167	1	1
chr15.60902209.A.G	rs4774377	G	Risk factor	CAV-FE	G	RORA	535.2	Atrophic gastritis	digestive	162	14113	-0.135502	0.124434	0.873277	0.276175	1	1
chr21.41465040.G.A	rs17001042	A	Possible functional consequences	FCP + IP	A	TMPRSS2	611	Abnormal findings on mammogram or breast exam	genitourinary	941	13366	0.144924	0.133086	1.15595	0.276177	1	1
chr10.98166813.G.T	rs10786398	T	Severity	CAV	T	R3HCC1L	792.1	Papanicolaou smear of cervix or vagina with atypical squamous cells	genitourinary	196	14295	-0.132327	0.121519	0.876055	0.27618	1	1
chr1.169597075.C.T	rs6127	T	Severity in males	CAV	C	SELP	172	Skin cancer	neoplasms	128	15818	0.149964	0.137716	1.16179	0.276183	1	1
chr2.195994321.C.T	rs191631470	T	Severity	CAV	T	DNAH7	585	Renal failure	genitourinary	1534	13035	-0.355432	0.32641	0.700871	0.276193	1	1
chr17.49863303.C.T	rs77534576	T	Severity	CAV	T	-	289	Other diseases of blood and blood-forming organs	hematopoietic	371	14162	0.204775	0.188057	1.22725	0.276199	1	1
chr1.20166359.C.T	rs72663004	T	Severity	CAV	T	PLA2G2C	427.12	Paroxysmal ventricular tachycardia	circulatory system	152	12058	0.266114	0.244393	1.30488	0.276207	1	1
chr5.77379593.G.A	rs7715119	A	Severity	CAV-FE	A	PDE8B	504	Other alveolar and parietoalveolar pneumonopathy	respiratory	183	15121	0.157701	0.144831	1.17082	0.276216	1	1
chr15.60810211.C.T	rs341419	T	Severity	CAV-FE	T	RORA	079.9	Viremia, NOS	infectious diseases	233	10995	-0.134888	0.123884	0.873814	0.276231	1	1
chr17.8109899.C.T	rs151256885	T	Severity	CAV	T	ALOXE3	745	Pain in joint	musculoskeletal	4469	9069	-0.104008	0.0955246	0.901218	0.27624	1	1
chr6.12216733.A.G	rs10755709	A	Severity	CAV	G	-	702	Degenerative skin conditions and other dermatoses	dermatologic	226	13859	0.110905	0.10186	1.11729	0.276241	1	1
chr3.148742201.A.C	rs5186	C	Severity	CAV	C	AGTR1	345.3	Convulsions	neurological	304	14601	-0.113122	0.103897	0.893042	0.276244	1	1
chr7.117611595.T.G	rs150212784	G	Severity	CAV	G	CFTR	726	Peripheral enthesopathies and allied syndromes	musculoskeletal	1238	11579	0.462177	0.424488	1.58753	0.276247	1	1
chr16.78590128.A.G	rs72803978	A	Severity	CAV	G	WWOX	289	Other diseases of blood and blood-forming organs	hematopoietic	369	14167	-0.245242	0.225245	0.782515	0.27625	1	1
chr2.113129630.T.C	rs419598	C	Risk factor	CAV	C	IL1RN	586	Other disorders of the kidney and ureters	genitourinary	714	12973	-0.0721433	0.0662606	0.930398	0.276251	1	1
chr1.31151182.G.C	rs12083278	C	Severity	CAV	G	-	443.7	Peripheral angiopathy in diseases classified elsewhere	circulatory system	525	12700	-0.0750179	0.0689009	0.927727	0.276251	1	1
chr13.41746691.T.A	rs10507497	A	Severity	CAV-FE	A	VWA8	689	Disorder of skin and subcutaneous tissue NOS	dermatologic	325	15143	0.102811	0.0944287	1.10828	0.276258	1	1
chr9.21131628.G.C	rs12236000	G	Severity	CAV	C	-	250.24	Type 2 diabetes with neurological manifestations	endocrine/metabolic	897	10319	-0.0910482	0.0836255	0.912974	0.276259	1	1
chr4.166008836.A.T	rs17047200	TT genotype	Severity (TT genotype)*Conflicting; Risk factor (AA genotype)*Conflicting	CAV	T	TLL1	714.1	Rheumatoid arthritis	musculoskeletal	399	14667	0.101016	0.0927806	1.10629	0.27626	1	1
chr21.41507982.C.A	rs75603675	A	Protective*Conflicting; Risk factor*Conflicting; Severity*Conflicting	CAV	A	TMPRSS2	593.1	Gross hematuria	genitourinary	186	12326	0.119634	0.109882	1.12708	0.276266	1	1
chr9.21206606.C.G	rs28368148	G	Severity	CAV-FE	G	IFNA10	276.14	Hypopotassemia	endocrine/metabolic	370	14116	-1.09883	1.00928	0.333262	0.276274	1	1
chr7.54580201.A.C	rs622568	C	Severity; Risk factor	CAV-FE	C	-	530.11	GERD	digestive	3893	10709	-0.0355458	0.0326501	0.965079	0.27629	1	1
chr17.16948873.A.G	rs34557412	G	Severity	CAV	G	TNFRSF13B	696.41	Psoriasis vulgaris	dermatologic	262	13064	0.561195	0.515478	1.75277	0.276291	1	1
chr16.3500977.C.G	rs2301762	G	Severity	CAV	G	CLUAP1	300.11	Generalized anxiety disorder	mental disorders	639	9298	0.142839	0.131206	1.15354	0.276303	1	1
chrX.15600857.A.G	rs73635825	G	Risk factor*Conflicting; Protective*Conflicting	FCP + IP	G	ACE2	427	Cardiac dysrhythmias	circulatory system	2257	12059	0.837137	0.76897	2.30974	0.276309	1	1
chr4.143999443.G.A	rs7683365	A	Risk factor	FCP + IP	A	GYPB	241.2	Nontoxic multinodular goiter	endocrine/metabolic	279	11681	0.108811	0.0999529	1.11495	0.276321	1	1
chr4.106022043.T.C	rs11729561	T	Severity	CAV	C	-	241.2	Nontoxic multinodular goiter	endocrine/metabolic	300	12822	0.17805	0.163556	1.19489	0.276321	1	1
chr7.22728408.A.G	rs2069837	G	Severity	CAV-FE	G	IL6	429.3	Symptoms involving cardiovascular system	circulatory system	333	13887	-0.155878	0.143191	0.855664	0.27633	1	1
chr1.46309111.A.G	rs41292543	G	Severity	CAV-FE	G	UQCRH	605	Erectile dysfunction [ED]	genitourinary	644	14187	0.138114	0.126873	1.14811	0.27633	1	1
chr9.30504351.C.T	rs17775810	TT genotype	Protective	CAV	T	LINC01242	355.1	Chronic pain syndrome	neurological	301	14336	-0.131088	0.120419	0.877141	0.276333	1	1
chr7.107967457.C.T	rs2237698	T	Severity	CAV	T	LAMB1	272.9	Unspecified disorder of lipoid metabolism	endocrine/metabolic	131	8831	-0.227564	0.209047	0.796472	0.27634	1	1
chr1.90742957.A.C	rs2166172	C	Severity	CAV-FE	C	-	136	Other infectious and parasitic diseases	infectious diseases	243	15394	0.104342	0.0958518	1.10998	0.27634	1	1
chr3.141689849.A.G	rs6440031	G	Severity	CAV	A	LINC02618	242	Thyrotoxicosis with or without goiter	endocrine/metabolic	322	12096	-0.201244	0.184869	0.817713	0.276341	1	1
chr13.41746691.T.A	rs10507497	A	Severity	CAV-FE	A	VWA8	654	Other and unspecified complications of birth; puerperium affecting management of mother	pregnancy complications	179	15971	0.139539	0.128188	1.14974	0.276354	1	1
chr5.77379593.G.A	rs7715119	A	Severity	CAV-FE	A	PDE8B	599.9	Other abnormality of urination	genitourinary	247	11271	0.143328	0.13167	1.15411	0.276357	1	1
chr21.41473456.A.G	rs17854725	G	Severity	CAV	G	TMPRSS2	530	Diseases of esophagus	digestive	4041	10620	0.0304625	0.0279848	1.03093	0.276359	1	1
chrX.15566297.A.G	rs4646179	G	Severity	CAV	G	ACE2	418	Nonspecific chest pain	circulatory system	2732	11104	-0.124319	0.114208	0.883098	0.276359	1	1
chr19.35687796.G.A	rs77127536	A	Severity	CAV	A	TYMSP2	381	Otitis media and Eustachian tube disorders	sense organs	192	14625	0.156322	0.143608	1.1692	0.27636	1	1
chr6.41534945.A.C	rs1886814	C	Severity	CAV-FE	C	FOXP4-AS1	366.2	Senile cataract	sense organs	860	14027	0.0840347	0.0772002	1.08767	0.276361	1	1
chr22.19963748.G.A	rs4680	A	Risk factor	FCP	A	COMT	571.8	Liver abscess and sequelae of chronic liver disease	digestive	192	13042	0.114752	0.105419	1.1216	0.276363	1	1
chr7.22728630.G.T	rs2066992	T	Protective	CAV-FE	T	IL6	695.4	Lupus (localized and systemic)	dermatologic	269	13354	-0.148751	0.136655	0.861783	0.276366	1	1
chr9.131672331.T.G	rs12551879	G	Severity	CAV	G	RAPGEF1	389.4	Tinnitus	sense organs	224	14257	-0.197802	0.181717	0.820533	0.276368	1	1
chr9.133251249.A.G	rs7849280	G	Protective	CAV	G	ABO	530.1	Esophagitis, GERD and related diseases	digestive	3942	10744	-0.0475786	0.0437097	0.953536	0.276369	1	1
chr9.117713024.A.G	rs4986790	G	Severity	CAV	G	TLR4	585.34	Chronic Kidney Disease, Stage IV	genitourinary	484	13071	-0.17604	0.161726	0.838584	0.27637	1	1
chr14.72467521.C.T	rs12587980	T	Severity	CAV	T	RGS6	193	Thyroid cancer	neoplasms	162	15880	-0.129253	0.118745	0.878752	0.276379	1	1
chr4.106022043.T.C	rs11729561	T	Severity	CAV	C	-	250.23	Type 2 diabetes with ophthalmic manifestations	endocrine/metabolic	398	10076	-0.188663	0.173326	0.828066	0.276379	1	1
chr5.159315942.T.G	rs3212227	T	Severity	FCP	G	IL12B	788	Syncope and collapse	symptoms	551	15148	0.0717122	0.0658836	1.07435	0.276388	1	1
chr3.38894643.C.T	rs33985936	T	Severity	CAV	T	SCN11A	707.2	Chronic ulcer of leg or foot	dermatologic	350	15655	-0.104717	0.0962073	0.90058	0.276397	1	1
chr17.9267091.C.T	rs34761447	C	Severity	CAV	T	STX8	704.1	Alopecia	dermatologic	447	13896	0.163629	0.150333	1.17778	0.2764	1	1
chr8.40324459.C.A	rs11779911	C	Severity	CAV	A	SIRLNT	382	Otalgia	sense organs	185	14122	-0.137135	0.125992	0.871853	0.276401	1	1
chr9.132278286.T.C	rs11243705	C	Severity	CAV	C	SETX	703	Diseases of nail, NOS	dermatologic	123	13833	0.187323	0.172104	1.20602	0.276405	1	1
chr1.244873270.T.C	rs12130553	C	Severity	CAV	T	-	038	Septicemia	infectious diseases	158	12628	-0.130585	0.119978	0.877582	0.276414	1	1
chr11.88824823.A.G	rs10831496	G	Severity	CAV-FE	A	GRM5	257	Testicular dysfunction	endocrine/metabolic	186	14603	-0.123564	0.11353	0.883765	0.276423	1	1
chr6.45737076.T.A	rs16873740	A	Severity	CAV	A	-	495	Asthma	respiratory	2968	11689	-0.0458176	0.0420968	0.955216	0.276425	1	1
chr13.112889041.C.T	rs9577175	T	Severity	CAV	T	ATP11A	375.1	Dry eyes	sense organs	856	13556	0.0716041	0.0657894	1.07423	0.276426	1	1
chr6.158608455.C.T	rs117665206	T	Severity	CAV	T	TMEM181	535.9	Gastritis and duodenitis, NOS	digestive	574	14340	-0.632159	0.580828	0.531443	0.27643	1	1
chr13.33129529.C.G	rs34425674	G	Risk factor	CAV	G	STARD13	564	Functional digestive disorders	digestive	480	11241	-0.419242	0.385204	0.657545	0.276435	1	1
chr16.85959043.C.T	rs12444486	C	Severity in African-Americans	CAV	C	-	350	Abnormal movement	neurological	1457	13202	0.045972	0.0422411	1.04705	0.276452	1	1
chr14.76832814.C.CT	rs34279101	CT	Severity	CAV	CT	LRRC74A	593.1	Gross hematuria	genitourinary	190	12530	-0.175679	0.161424	0.838887	0.276459	1	1
chr4.186082920.C.T	rs3775291	T	Risk factor; Severity	CAV-FE	T	TLR3	246	Other disorders of thyroid	endocrine/metabolic	456	13229	0.0837196	0.0769292	1.08732	0.276477	1	1
chr16.78590128.A.G	rs72803978	A	Severity	CAV	G	WWOX	634	Miscarriage; stillbirth	pregnancy complications	132	15875	0.344482	0.316543	1.41126	0.27648	1	1
chr15.90879313.T.C	rs8039305	C	Risk factor	CAV-FE	C	FURIN	572	Ascites (non malignant)	digestive	194	12679	0.118102	0.108524	1.12536	0.27648	1	1
chrX.15600835.T.C	rs4646116	C	Risk factor	FCP + IP	C	ACE2	426.9	Cardiac pacemaker/device in situ	circulatory system	428	12059	0.830963	0.763604	2.29553	0.276501	1	1
chr9.30504351.C.T	rs17775810	TT genotype	Protective	CAV	T	LINC01242	737.3	Kyphoscoliosis and scoliosis	musculoskeletal	125	14711	-0.21167	0.194516	0.809231	0.276511	1	1
chr4.68840276.G.A	rs115162070	G	Severity	CAV	A	-	443.7	Peripheral angiopathy in diseases classified elsewhere	circulatory system	544	13408	-0.1768	0.162472	0.837948	0.276514	1	1
chr6.52200448.A.G	rs13192246	G	Severity	CAV	A	-	278.11	Morbid obesity	endocrine/metabolic	1571	9734	-0.0483991	0.0444775	0.952754	0.276521	1	1
chrX.12885540.A.T	rs179008	T	Severity; Risk factor	CAV	T	TLR7	281	Other deficiency anemia	hematopoietic	190	11561	0.150277	0.138102	1.16216	0.276524	1	1
chr9.133449836.G.A	rs139951127	A	Severity	CAV-FE	A	ADAMTS13	465	Acute upper respiratory infections of multiple or unspecified sites	respiratory	2081	11123	-1.11209	1.022	0.328872	0.27653	1	1
chrX.15600857.A.G	rs73635825	G	Risk factor*Conflicting; Protective*Conflicting	FCP + IP	G	ACE2	593	Hematuria	genitourinary	565	12630	1.19495	1.09816	3.3034	0.276532	1	1
chr17.45714244.T.C	rs113661667	C	Risk factor	CAV-FE	C	LINC02210-CRHR1	619	Noninflammatory female genital disorders	genitourinary	1187	13747	-0.0724743	0.0666037	0.93009	0.276532	1	1
chr22.19963748.G.A	rs4680	A	Risk factor	FCP	A	COMT	594	Urinary calculus	genitourinary	698	15234	-0.0618851	0.0568735	0.939991	0.276543	1	1
chr2.195994321.C.T	rs191631470	T	Severity	CAV	T	DNAH7	345	Epilepsy, recurrent seizures, convulsions	neurological	431	14577	-0.778628	0.715583	0.459035	0.27655	1	1
chr2.195499753.A.C	rs73060484	C	Severity	CAV	C	-	696.41	Psoriasis vulgaris	dermatologic	262	12980	0.133222	0.122436	1.1425	0.276552	1	1
chr2.162267541.C.T	rs1990760	T	Risk factor; Severity	CAV	T	IFIH1	292.3	Memory loss	mental disorders	550	14237	0.0744665	0.0684379	1.07731	0.276556	1	1
chr3.27146807.G.A	rs17317135	G	Severity	CAV	A	NEK10	626.14	Irregular menstrual bleeding	genitourinary	169	12206	-0.424228	0.389886	0.654274	0.276558	1	1
chr2.45584979.T.C	-	HLA-A*02:02	Protective	IP	C	HLA-A	300	Anxiety disorders	mental disorders	2575	9321	-0.0374939	0.0344588	0.9632	0.27656	1	1
chr8.124324323.T.C	rs72711165	C	Severity	CAV-FE	C	TMEM65	345	Epilepsy, recurrent seizures, convulsions	neurological	431	14610	0.260861	0.239749	1.29805	0.276569	1	1
chr12.6845711.C.T	rs5443	T	protective	CAV	T	CDCA3	531.4	Peptic ulcer, site unspecified	digestive	175	15890	-0.121525	0.11169	0.885569	0.276572	1	1
chr1.31151182.G.C	rs12083278	C	Severity	CAV	G	-	369	Infection of the eye	sense organs	397	12839	-0.0859881	0.0790295	0.917605	0.276573	1	1
chr6.105878879.T.A	rs9386484	T	Severity	CAV	A	-	257	Testicular dysfunction	endocrine/metabolic	153	12500	-0.135929	0.12493	0.872905	0.276578	1	1
chr5.32750877.T.C	rs1173773	C	Protective	CAV	C	NPR3	078	Viral warts & HPV	infectious diseases	514	11131	0.0718476	0.0660341	1.07449	0.276579	1	1
chr22.41925447.G.A	rs61756766	A	Severity	CAV	A	TNFRSF13C	280.1	Iron deficiency anemias, unspecified or not due to blood loss	hematopoietic	1157	11886	-0.221508	0.203586	0.801309	0.27658	1	1
chr12.106231175.T.A	rs12823094	A	Severity	CAV	A	-	706.2	Sebaceous cyst	dermatologic	226	12883	0.138263	0.127076	1.14828	0.27658	1	1
chr10.52771482.G.A	rs5030737	A	Potential functional effect on protein	FCP + IP	A	MBL2	715	Other inflammatory spondylopathies	musculoskeletal	159	14956	0.300235	0.275944	1.35018	0.276582	1	1
chr11.14893332.A.G	rs10741657	G	Severity	CAV	A	CYP2R1	426.2	Atrioventricular [AV] block	circulatory system	110	12058	0.159194	0.146318	1.17257	0.276594	1	1
chr10.76490426.T.C	rs114026383	C	Risk factor for European population	CAV	C	LRMDA	772.3	Muscle weakness	symptoms	233	15033	0.395814	0.363802	1.48559	0.276598	1	1
chr9.78543197.A.G	rs7027911	A	Severity	CAV	G	-	724.2	Disorders of coccyx	musculoskeletal	164	13643	0.124717	0.114631	1.13283	0.276599	1	1
chr17.31410594.G.A	rs178840	G	Severity	CAV	G	RAB11FIP4	090	Sexually transmitted infections (not HIV or hepatitis)	infectious diseases	331	14036	-0.0895697	0.082326	0.914325	0.2766	1	1
chr22.24011037.T.C	rs11090305	C	Severity	CAV	C	-	772.3	Muscle weakness	symptoms	224	14386	0.120824	0.111055	1.12843	0.27661	1	1
chr2.195519781.A.G	rs74417002	G	Severity	CAV	G	-	735	Acquired foot deformities	musculoskeletal	387	14863	-0.245583	0.225727	0.782248	0.276611	1	1
chr21.33287378.C.T	rs8178521	T	Severity	CAV-FE	T	IL10RB	218	Benign neoplasm of uterus	neoplasms	370	14832	0.109453	0.100604	1.11567	0.276613	1	1
chr21.33287378.C.T	rs8178521	T	Severity	CAV-FE	T	IL10RB	218.1	Uterine leiomyoma	neoplasms	370	14832	0.109453	0.100604	1.11567	0.276613	1	1
chr13.112889041.C.T	rs9577175	T	Severity	CAV	T	ATP11A	292	Neurological disorders	mental disorders	862	14224	0.0719429	0.0661271	1.07459	0.276618	1	1
chr3.149000300.G.T	rs76488148	T	Severity	CAV	T	GYG1	250.25	Diabetes type 2 with peripheral circulatory disorders	endocrine/metabolic	648	10289	-0.12829	0.11792	0.879598	0.276621	1	1
chr10.104263031.C.A	rs4925	A	Protective for neurological complications of long COVID	CAV	A	GSTO1	427.2	Atrial fibrillation and flutter	circulatory system	605	12057	-0.0825676	0.0758935	0.920749	0.276622	1	1
chr2.191909428.G.A	rs147509469	A	Risk factor for females	CAV	A	CAVIN2-AS1	579	Other symptoms involving abdomen and pelvis	digestive	142	13972	0.45616	0.419288	1.578	0.276623	1	1
chr4.143996657.T.C	rs6840234	C	Protective	FCP + IP	T	GYPB	365	Glaucoma	sense organs	800	11092	-0.0609406	0.0560151	0.940879	0.276625	1	1
chr19.52830722.G.A	rs10411226	G	Severity	CAV	G	ZNF28	079.9	Viremia, NOS	infectious diseases	218	9696	0.10947	0.100623	1.11569	0.276629	1	1
chr4.111691870.C.T	rs112641600	C	Severity	CAV	T	-	427.7	Tachycardia NOS	circulatory system	299	11820	0.165912	0.152506	1.18047	0.276636	1	1
chr1.46309111.A.G	rs41292543	G	Severity	CAV-FE	G	UQCRH	512.7	Shortness of breath	respiratory	3297	8805	-0.0718261	0.0660226	0.930693	0.276639	1	1
chr16.78590128.A.G	rs72803978	A	Severity	CAV	G	WWOX	246	Other disorders of thyroid	endocrine/metabolic	454	13200	-0.218012	0.200397	0.804116	0.276639	1	1
chr7.22728630.G.T	rs2066992	T	Protective	CAV-FE	T	IL6	555.1	Regional enteritis	digestive	116	11220	0.210676	0.193658	1.23451	0.276649	1	1
chr13.41746691.T.A	rs10507497	A	Severity	CAV-FE	A	VWA8	588.2	Secondary hyperparathyroidism (of renal origin)	genitourinary	188	13034	-0.145682	0.133915	0.864433	0.276655	1	1
chr7.54580201.A.C	rs622568	C	Severity; Risk factor	CAV-FE	C	-	318	Tobacco use disorder	mental disorders	1740	12938	-0.0476749	0.0438247	0.953444	0.276659	1	1
chr13.41746691.T.A	rs10507497	A	Severity	CAV-FE	A	VWA8	174.11	Malignant neoplasm of female breast	neoplasms	394	14745	0.0941636	0.0865599	1.09874	0.276664	1	1
chr21.41507982.C.A	rs75603675	A	Protective*Conflicting; Risk factor*Conflicting; Severity*Conflicting	CAV	A	TMPRSS2	700	Corns and callosities	dermatologic	185	14470	0.118715	0.109129	1.12605	0.276665	1	1
chr9.131672331.T.G	rs12551879	G	Severity	CAV	G	RAPGEF1	292.4	Altered mental status	mental disorders	135	14261	-0.267686	0.246072	0.765148	0.276667	1	1
chrX.15602217.T.C	rs190509934	C	Protective	CAV	C	ACE2	261.2	Vitamin B-complex deficiencies	endocrine/metabolic	828	10116	0.292942	0.269291	1.34036	0.276672	1	1
chr2.195499753.A.C	rs73060484	C	Severity	CAV	C	-	345.3	Convulsions	neurological	304	14508	0.127051	0.116794	1.13548	0.276675	1	1
chr21.33287378.C.T	rs8178521	T	Severity	CAV-FE	T	IL10RB	743.13	Other specified osteoporosis	musculoskeletal	132	14141	-0.188865	0.17362	0.827899	0.276683	1	1
chr11.320836.C.T	rs34481144	T	Severity	CAV	T	IFITM3	261.4	Vitamin D deficiency	endocrine/metabolic	3915	9814	-0.0361746	0.0332554	0.964472	0.276692	1	1
chrX.15566297.A.G	rs4646179	G	Severity	CAV	G	ACE2	276.13	Hyperpotassemia	endocrine/metabolic	621	14122	0.212249	0.195121	1.23646	0.276692	1	1
chr20.50172836.A.G	rs6122883	G	Severity	CAV-FE	G	LINC01273	613	Other nonmalignant breast conditions	genitourinary	401	15014	-0.0865275	0.0795458	0.91711	0.276697	1	1
chr10.52340585.A.T	rs1441121	T	Severity	CAV	A	-	276.13	Hyperpotassemia	endocrine/metabolic	616	13712	-0.0743911	0.0683904	0.928309	0.276709	1	1
chrX.15602217.T.C	rs190509934	C	Protective	CAV	C	ACE2	727.1	Synovitis and tenosynovitis	musculoskeletal	426	11576	0.354587	0.325992	1.42559	0.276721	1	1
chr11.14893332.A.G	rs10741657	G	Severity	CAV	A	CYP2R1	218	Benign neoplasm of uterus	neoplasms	375	15049	0.087835	0.0807519	1.09181	0.276721	1	1
chr11.14893332.A.G	rs10741657	G	Severity	CAV	A	CYP2R1	218.1	Uterine leiomyoma	neoplasms	375	15049	0.087835	0.0807519	1.09181	0.276721	1	1
chr1.20166359.C.T	rs72663004	T	Severity	CAV	T	PLA2G2C	275.5	Disorders of calcium/phosphorus metabolism	endocrine/metabolic	134	15552	0.285118	0.262126	1.32992	0.276721	1	1
chr15.60902209.A.G	rs4774377	G	Risk factor	CAV-FE	G	RORA	525	Other diseases of the teeth and supporting structures	digestive	107	14837	0.155584	0.143038	1.16834	0.276722	1	1
chr21.41473456.A.G	rs17854725	G	Severity	CAV	G	TMPRSS2	715	Other inflammatory spondylopathies	musculoskeletal	158	14775	0.125719	0.115581	1.13396	0.276722	1	1
chr12.47844974.A.G	rs731236	AG and AA genotype	Severity	CAV	G	VDR	278.4	Abnormal weight gain	endocrine/metabolic	262	9827	-0.108868	0.100089	0.896849	0.276724	1	1
chr2.74462906.CA.C	rs765427546	C	Severity	CAV	C	MOGS	429	Ill-defined descriptions and complications of heart disease	circulatory system	508	13894	1.15337	1.06038	3.16887	0.276728	1	1
chr2.195994321.C.T	rs191631470	T	Severity	CAV	T	DNAH7	614.52	Vaginitis and vulvovaginitis	genitourinary	355	14907	-1.1006	1.01188	0.33267	0.276735	1	1
chr13.22495675.AG.A	rs10714879	A	Severity	CAV	AG	-	626.13	Irregular menstrual cycle	genitourinary	415	12245	-0.0914665	0.0840942	0.912592	0.276742	1	1
chr21.41465921.C.T	rs62217525	C	Possible functional consequences	FCP + IP	T	TMPRSS2	458	Hypotension	circulatory system	204	14855	0.253697	0.233269	1.28878	0.276783	1	1
chr9.133449836.G.A	rs139951127	A	Severity	CAV-FE	A	ADAMTS13	496.21	Obstructive chronic bronchitis	respiratory	238	11739	1.04338	0.95938	2.83879	0.276792	1	1
chr1.154454494.A.C	rs2228145	A	Risk factor	CAV	C	IL6R	512.2	Painful respiration	respiratory	135	8781	-0.144	0.13241	0.865887	0.276802	1	1
chr9.4329170.T.C	rs3895472	C	Severity	CAV	T	GLIS3	274.1	Gout	endocrine/metabolic	260	15415	-0.157611	0.144932	0.854182	0.276824	1	1
chr10.22439346.T.C	-	HLA-A*02:02	Protective	IP	C	HLA-A	275.6	Hypercalcemia	endocrine/metabolic	292	15423	-0.214196	0.196966	0.80719	0.276827	1	1
chr10.52340585.A.T	rs1441121	T	Severity	CAV	A	-	253	Disorders of the pituitary gland and its hypothalamic control	endocrine/metabolic	132	14204	0.146168	0.134411	1.15739	0.276828	1	1
chr21.41660268.A.T	rs2252109	A	Severity	CAV	A	-	681.1	Cellulitis and abscess of fingers/toes	dermatologic	138	12772	-0.136471	0.125494	0.872432	0.27683	1	1
chr5.77379593.G.A	rs7715119	A	Severity	CAV-FE	A	PDE8B	364.4	Corneal degenerations	sense organs	100	13809	0.209169	0.192347	1.23265	0.276834	1	1
chr17.16948873.A.G	rs34557412	G	Severity	CAV	G	TNFRSF13B	550.4	Umbilical hernia	digestive	195	14995	0.64394	0.592155	1.90397	0.276837	1	1
chrX.15561454.T.C	rs142017934	C	Severity	CAV	C	ACE2	426.9	Cardiac pacemaker/device in situ	circulatory system	428	12058	-1.11257	1.0231	0.328713	0.276838	1	1
chr4.107694523.TG.T	rs70947091	T	Severity	CAV-FE	T	PAPSS1	242	Thyrotoxicosis with or without goiter	endocrine/metabolic	352	13118	0.0968307	0.0890444	1.10167	0.276841	1	1
chr17.42362183.A.G	rs744166	G	Risk factor; Severity	CAV	G	STAT3	415.1	Acute pulmonary heart disease	circulatory system	235	15761	-0.106256	0.0977128	0.899195	0.276848	1	1
chr5.21768177.G.A	-	HLA-A*02:02	Protective	IP	A	HLA-A	078	Viral warts & HPV	infectious diseases	510	10817	-0.0736295	0.06771	0.929016	0.27685	1	1
chr3.27146807.G.A	rs17317135	G	Severity	CAV	A	NEK10	614	Inflammatory diseases of female pelvic organs	genitourinary	464	14702	-0.241474	0.222062	0.785469	0.276852	1	1
chr22.49281538.G.A	rs62220604	G	Severity	CAV	A	-	512.1	Wheezing	respiratory	210	8487	0.137119	0.126096	1.14696	0.276853	1	1
chr7.22728408.A.G	rs2069837	G	Severity	CAV-FE	G	IL6	355.1	Chronic pain syndrome	neurological	303	14494	0.144074	0.132495	1.15497	0.276861	1	1
chr2.195499753.A.C	rs73060484	C	Severity	CAV	C	-	772.3	Muscle weakness	symptoms	231	14932	-0.159474	0.146657	0.852592	0.276862	1	1
chr21.41509390.C.G	rs12626358	G	Possible functional consequences	FCP + IP	G	TMPRSS2	070.3	Viral hepatitis C	infectious diseases	1227	11064	-0.0596914	0.0548941	0.942055	0.276864	1	1
chr12.57108399.C.T	rs324011	T	Risk factor; Severity	CAV	T	STAT6	290	Delirium dementia and amnestic and other cognitive disorders	mental disorders	404	14183	-0.0932168	0.0857253	0.910996	0.276865	1	1
chr9.117713024.A.G	rs4986790	G	Severity	CAV	G	TLR4	727.1	Synovitis and tenosynovitis	musculoskeletal	427	11579	0.155227	0.142753	1.16792	0.27687	1	1
chr13.112889041.C.T	rs9577175	T	Severity	CAV	T	ATP11A	785	Abdominal pain	symptoms	3640	9681	0.0403043	0.0370662	1.04113	0.276878	1	1
chr10.52340585.A.T	rs1441121	T	Severity	CAV	A	-	610.1	Cystic mastopathy	genitourinary	207	12980	-0.121843	0.112054	0.885287	0.276878	1	1
chr1.12192898.T.G	rs1061622	T	Severity	CAV-FE	G	TNFRSF1B	454.1	Varicose veins of lower extremity	circulatory system	1000	12569	-0.0723296	0.0665186	0.930224	0.276878	1	1
chr1.155066988.C.T	rs114301457	T	Severity	CAV	T	EFNA4	272.9	Unspecified disorder of lipoid metabolism	endocrine/metabolic	133	8858	1.17184	1.0777	3.22792	0.276882	1	1
chr1.161544752.A.C	rs396991	C	Severity	CAV-FE	C	FCGR3A	296.1	Bipolar	mental disorders	349	8975	0.0902102	0.0829637	1.0944	0.276884	1	1
chr7.128938247.T.G	rs10488631	TCTA haplotype	Severity in European-Americans	CAV	T	IRF5	626	Disorders of menstruation and other abnormal bleeding from female genital tract	genitourinary	1329	12339	-0.0508967	0.0468084	0.950377	0.276885	1	1
chr6.12216733.A.G	rs10755709	A	Severity	CAV	G	-	740.9	Osteoarthrosis NOS	musculoskeletal	1586	11958	0.0493012	0.0453411	1.05054	0.276887	1	1
chr1.3081749.G.A	rs12745140	A	Severity	CAV	A	PRDM16	272.13	Mixed hyperlipidemia	endocrine/metabolic	1627	8742	0.0955318	0.0878589	1.10024	0.27689	1	1
chr7.54580201.A.C	rs622568	C	Severity; Risk factor	CAV-FE	C	-	535	Gastritis and duodenitis	digestive	774	14278	-0.0688696	0.0633393	0.933448	0.276899	1	1
chr9.21206606.C.G	rs28368148	G	Severity	CAV-FE	G	IFNA10	454	Varicose veins	circulatory system	1021	12573	-0.434509	0.399617	0.647583	0.276899	1	1
chr4.67964168.T.A	rs720009	A	Possible functional consequences	FCP + IP	A	TMPRSS11A	604	Disorders of penis	genitourinary	133	14117	-0.378016	0.347662	0.68522	0.2769	1	1
chr6.30887474.G.A	rs4618569	AG genotype	Severity	CAV	A	DDR1	428	Congestive heart failure; nonhypertensive	circulatory system	1075	13886	-0.0567813	0.052222	0.944801	0.276901	1	1
chr14.72467521.C.T	rs12587980	T	Severity	CAV	T	RGS6	244.4	Hypothyroidism NOS	endocrine/metabolic	1399	13154	-0.0463961	0.0426708	0.954664	0.276903	1	1
chr4.166008836.A.T	rs17047200	TT genotype	Severity (TT genotype)*Conflicting; Risk factor (AA genotype)*Conflicting	CAV	T	TLL1	172	Skin cancer	neoplasms	127	15521	-0.198762	0.182805	0.819745	0.276911	1	1
chr9.131672331.T.G	rs12551879	G	Severity	CAV	G	RAPGEF1	573.9	Abnormal serum enzyme levels	digestive	648	13017	0.10016	0.0921204	1.10535	0.276917	1	1
chr11.26675470.T.G	rs10835056	G	Severity	CAV	T	SLC5A12	418	Nonspecific chest pain	circulatory system	2716	11020	-0.0353946	0.0325537	0.965224	0.276917	1	1
chr11.1219991.G.T	rs35705950	T	Protective	CAV	T	MUC5B	371	Inflammation of the eye	sense organs	325	13546	0.166409	0.153054	1.18106	0.276923	1	1
chr2.112913801.G.T	rs3811046	T	Risk factor	CAV	G	IL37	245.2	Chronic thyroiditis	endocrine/metabolic	246	13231	-0.114751	0.105543	0.891588	0.276926	1	1
chr2.112913801.G.T	rs3811046	T	Risk factor	CAV	G	IL37	245.21	Chronic lymphocytic thyroiditis	endocrine/metabolic	246	13231	-0.114751	0.105543	0.891588	0.276926	1	1
chr21.41465040.G.A	rs17001042	A	Possible functional consequences	FCP + IP	A	TMPRSS2	371	Inflammation of the eye	sense organs	326	13605	0.223297	0.20538	1.25019	0.276931	1	1
chr2.216660263.A.C	rs2270360	A	Severity	CAV	C	IGFBP2	426	Cardiac conduction disorders	circulatory system	902	11169	0.0650063	0.0597914	1.06717	0.27694	1	1
chr20.1135233.C.T	rs141024057	T	Severity	CAV	T	PSMF1	155.1	Malignant neoplasm of liver, primary	neoplasms	144	15325	1.13989	1.04847	3.12643	0.276948	1	1
chr1.230710048.A.G	rs699	G	Severity	CAV	A	AGT	536	Disorders of function of stomach	digestive	241	14338	-0.108304	0.0996175	0.897355	0.276949	1	1
chr2.162267541.C.T	rs1990760	T	Risk factor; Severity	CAV	T	IFIH1	504	Other alveolar and parietoalveolar pneumonopathy	respiratory	183	15157	-0.123443	0.113544	0.883872	0.276956	1	1
chr17.35880776.C.T	rs2107538	T	Risk factor; Severity	FCP	T	CCL5	364	Corneal opacity and other disorders of cornea	sense organs	143	13847	-0.155675	0.143191	0.855837	0.276957	1	1
chr6.41534945.A.C	rs1886814	C	Severity	CAV-FE	C	FOXP4-AS1	530.11	GERD	digestive	3895	10691	-0.0452656	0.0416358	0.955744	0.276957	1	1
chr9.33426577.A.G	rs10813976	G	Severity	CAV	G	-	292.4	Altered mental status	mental disorders	135	14212	-0.192098	0.176694	0.825226	0.276957	1	1
chr11.26675470.T.G	rs10835056	G	Severity	CAV	T	SLC5A12	798	Malaise and fatigue	symptoms	1833	12304	-0.0408933	0.0376147	0.959932	0.276964	1	1
chr8.37849759.C.T	rs138763430	T	Severity	CAV	T	BRF2	537	Other disorders of stomach and duodenum	digestive	164	14335	0.790381	0.727015	2.20424	0.276966	1	1
chrX.15602217.T.C	rs190509934	C	Protective	CAV	C	ACE2	562	Diverticulosis and diverticulitis	digestive	422	11255	0.390686	0.359364	1.47799	0.276966	1	1
chr4.44416575.T.C	rs35540967	C	Severity	CAV	C	KCTD8	427.22	Atrial flutter	circulatory system	111	11956	-0.338649	0.311499	0.712733	0.276966	1	1
chr13.73984368.C.T	rs12871414	C	Severity	CAV	T	KLF12	939	Atopic/contact dermatitis due to other or unspecified	dermatologic	1065	12395	-0.0626402	0.0576184	0.939281	0.276968	1	1
chr1.12192898.T.G	rs1061622	T	Severity	CAV-FE	G	TNFRSF1B	242	Thyrotoxicosis with or without goiter	endocrine/metabolic	354	13214	-0.117213	0.107818	0.889396	0.276976	1	1
chr15.33615902.C.T	rs12593288	C	Severity	CAV	T	RYR3	585.34	Chronic Kidney Disease, Stage IV	genitourinary	481	12901	0.0967009	0.0889511	1.10153	0.276982	1	1
chr3.1052111.C.G	rs1504061	G	Severity	CAV	G	-	260.6	Anorexia	endocrine/metabolic	200	10082	-0.246626	0.226864	0.781433	0.276988	1	1
chr2.136948486.A.G	rs7605851	G	Severity	CAV-FE	G	THSD7B	185	Cancer of prostate	neoplasms	180	14796	-0.190023	0.174798	0.82694	0.276991	1	1
chr9.33426577.A.G	rs10813976	G	Severity	CAV	G	-	536	Disorders of function of stomach	digestive	240	14254	0.130163	0.119735	1.13901	0.276998	1	1
chr2.113129630.T.C	rs419598	C	Risk factor	CAV	C	IL1RN	592	Cystitis and urethritis	genitourinary	455	12536	-0.0861245	0.0792251	0.91748	0.276999	1	1
chr11.1219991.G.T	rs35705950	T	Protective	CAV	T	MUC5B	276.1	Electrolyte imbalance	endocrine/metabolic	1096	14057	-0.10893	0.100205	0.896793	0.277003	1	1
chr11.784340.C.G	rs7104929	G	Severity	CAV-FE	G	-	078	Viral warts & HPV	infectious diseases	513	11122	-0.0746056	0.0686314	0.928109	0.277016	1	1
chr5.142872984.C.T	rs10039856	C	Severity	CAV	T	ARHGAP26	626.1	Irregular menstrual cycle/bleeding	genitourinary	1078	12340	0.0683067	0.0628379	1.07069	0.277023	1	1
chr1.20166359.C.T	rs72663004	T	Severity	CAV	T	PLA2G2C	278.1	Obesity	endocrine/metabolic	3644	9831	0.0708343	0.0651643	1.0734	0.277032	1	1
chr4.186082920.C.T	rs3775291	T	Risk factor; Severity	CAV-FE	T	TLR3	535.2	Atrophic gastritis	digestive	165	14337	-0.147526	0.135717	0.86284	0.277034	1	1
chr1.230710048.A.G	rs699	G	Severity	CAV	A	AGT	700	Corns and callosities	dermatologic	191	14829	0.119212	0.109673	1.12661	0.277048	1	1
chrX.15564175.T.C	rs41303171	C	Severity; Risk factor	CAV	C	ACE2	571.5	Other chronic nonalcoholic liver disease	digestive	1509	13046	-0.505713	0.46527	0.603075	0.277071	1	1
chr3.157438240.A.G	rs1840680	AG genotype)	Protective	CAV	A	PTX3	772.3	Muscle weakness	symptoms	233	15017	-0.107144	0.0985766	0.898397	0.277077	1	1
chr9.87726001.C.A	rs41307457	C;A	Possible functional consequences	FCP + IP	A	CTSL	571.51	Cirrhosis of liver without mention of alcohol	digestive	709	12941	0.120127	0.110525	1.12764	0.27709	1	1
chr1.12207235.C.T	rs3397	T	Severity	CAV-FE	C	TNFRSF1B	458	Hypotension	circulatory system	189	12034	-0.121278	0.111585	0.885788	0.277096	1	1
chrX.12885540.A.T	rs179008	T	Severity; Risk factor	CAV	T	TLR7	599.4	Urinary incontinence	genitourinary	889	11037	0.0741569	0.0682309	1.07698	0.277102	1	1
chr10.52771475.C.T	rs1800450	T	Severity	CAV	T	MBL2	395.1	Nonrheumatic mitral valve disorders	circulatory system	269	14597	-0.14239	0.131011	0.867283	0.277103	1	1
chr11.320836.C.T	rs34481144	T	Severity	CAV	T	IFITM3	411.4	Coronary atherosclerosis	circulatory system	1968	13006	0.0491557	0.0452276	1.05038	0.277103	1	1
chr13.112889041.C.T	rs9577175	T	Severity	CAV	T	ATP11A	136	Other infectious and parasitic diseases	infectious diseases	245	15387	0.124871	0.114893	1.133	0.277105	1	1
chr4.143999443.G.A	rs7683365	A	Risk factor	FCP + IP	A	GYPB	433.2	Occlusion of cerebral arteries	circulatory system	454	13089	0.0885753	0.0814988	1.09262	0.277112	1	1
chr21.41473456.A.G	rs17854725	G	Severity	CAV	G	TMPRSS2	531.4	Peptic ulcer, site unspecified	digestive	174	15700	-0.122038	0.112288	0.885115	0.277115	1	1
chr17.34252769.A.G	rs1024611	G	Risk factor	CAV	G	CCL2	272	Disorders of lipoid metabolism	endocrine/metabolic	6366	8843	0.031013	0.0285361	1.0315	0.277126	1	1
chr1.205208489.G.A	rs11240388	G	Severity	CAV-FE	A	DSTYK	507	Pleurisy; pleural effusion	respiratory	137	15207	-0.137057	0.126111	0.87192	0.277126	1	1
chr18.69541156.T.C	rs12958013	T	Severity	CAV	C	DOK6	367	Disorders of refraction and accommodation; blindness and low vision	sense organs	734	13624	0.099437	0.0914956	1.10455	0.277127	1	1
chrX.15599938.A.G	rs2106809	G	Severity	CAV	G	ACE2	977	Personal history of allergy to medicinal agents	injuries & poisonings	329	15358	0.102136	0.093982	1.10753	0.277141	1	1
chrX.15586459.TAAATC.T	rs755766792	T	Severity	CAV	T	ACE2	709.2	Sicca syndrome	dermatologic	110	13283	1.13338	1.04291	3.10614	0.277146	1	1
chr10.52340585.A.T	rs1441121	T	Severity	CAV	A	-	274.11	Gouty arthropathy	endocrine/metabolic	101	15490	0.169632	0.156097	1.18487	0.277164	1	1
chr10.52771475.C.T	rs1800450	T	Severity	CAV	T	MBL2	733	Other disorders of bone and cartilage	musculoskeletal	1065	13020	0.0728809	0.067067	1.0756	0.277174	1	1
chr6.31575324.G.A	rs361525	G	Severity	CAV-FE	A	TNF	278.1	Obesity	endocrine/metabolic	3644	9834	0.0702666	0.0646613	1.07279	0.277175	1	1
chr15.60902209.A.G	rs4774377	G	Risk factor	CAV-FE	G	RORA	415.11	Pulmonary embolism and infarction, acute	circulatory system	229	15542	0.107337	0.098775	1.11331	0.277179	1	1
chr2.162267541.C.T	rs1990760	T	Risk factor; Severity	CAV	T	IFIH1	327.7	Sleep related movement disorders	neurological	133	12252	-0.146129	0.134473	0.864046	0.277179	1	1
chr3.126118894.C.T	rs1868132	T	Severity	CAV	T	ALDH1L1	153.3	Malignant neoplasm of rectum, rectosigmoid junction, and anus	neoplasms	289	14291	0.139016	0.12793	1.14914	0.277189	1	1
chr9.21131628.G.C	rs12236000	G	Severity	CAV	C	-	555	Inflammatory bowel disease and other gastroenteritis and colitis	digestive	197	11196	-0.191015	0.175787	0.82612	0.2772	1	1
chr6.31153649.G.A	rs143334143	A	Severity; Risk factor	CAV-FE	A	CCHCR1	345.3	Convulsions	neurological	305	14615	-0.163187	0.150179	0.849432	0.277204	1	1
chr16.57636629.G.A	rs7499679	A	Severity	CAV	A	ADGRG1	276	Disorders of fluid, electrolyte, and acid-base balance	endocrine/metabolic	1162	13976	-0.0560139	0.0515489	0.945526	0.277206	1	1
chr17.45995618.A.G	rs112572874	G	Risk factor	CAV-FE	G	MAPT	271	Disorders of carbohydrate transport and metabolism	endocrine/metabolic	2139	13374	-0.0528866	0.0486712	0.948488	0.277209	1	1
chr6.105878879.T.A	rs9386484	T	Severity	CAV	A	-	764	Sciatica	symptoms	937	10978	0.0547139	0.0503534	1.05624	0.277215	1	1
chr4.44416575.T.C	rs35540967	C	Severity	CAV	C	KCTD8	591	Urinary tract infection	genitourinary	1203	12533	0.0891392	0.0820362	1.09323	0.277221	1	1
chr1.35908500.C.T	rs2765013	C	Severity	CAV	T	AGO1	274.1	Gout	endocrine/metabolic	259	15573	0.107065	0.0985339	1.11301	0.277222	1	1
chrX.12885540.A.T	rs179008	T	Severity; Risk factor	CAV	T	TLR7	433.21	Cerebral artery occlusion, with cerebral infarction	circulatory system	513	14442	0.0996812	0.0917383	1.10482	0.277222	1	1
chr15.60845514.G.A	rs17303202	A	Risk factor; Severity	CAV-FE	A	RORA	694	Dyschromia and Vitiligo	dermatologic	285	13428	-0.106348	0.0978781	0.899111	0.27724	1	1
chr10.76490426.T.C	rs114026383	C	Risk factor for European population	CAV	C	LRMDA	262	Mineral deficiency NEC	endocrine/metabolic	282	10119	0.379858	0.349605	1.46208	0.277242	1	1
chr4.68840276.G.A	rs115162070	G	Severity	CAV	A	-	622	Polyp of female genital organs	genitourinary	163	15669	0.26999	0.248495	1.30995	0.277259	1	1
chr9.133257521.T.TC	rs8176719	TC	Severity; Risk factor	CAV-FE	TC	ABO	350.2	Abnormality of gait	neurological	1183	13624	-0.0548669	0.0504998	0.946611	0.277267	1	1
chr14.76832814.C.CT	rs34279101	CT	Severity	CAV	CT	LRRC74A	284.1	Pancytopenia	hematopoietic	136	11779	0.188289	0.173303	1.20718	0.27727	1	1
chr21.41507982.C.A	rs75603675	A	Protective*Conflicting; Risk factor*Conflicting; Severity*Conflicting	CAV	A	TMPRSS2	070.2	Viral hepatitis B	infectious diseases	139	10925	0.136836	0.125946	1.14664	0.277271	1	1
chr16.89196249.G.A	rs117169628	A	Severity	CAV	A	SLC22A31	703	Diseases of nail, NOS	dermatologic	124	13982	-0.276248	0.254262	0.758625	0.277272	1	1
chr17.31410594.G.A	rs178840	G	Severity	CAV	G	RAB11FIP4	763	Thoracic or lumbosacral neuritis or radiculitis, unspecified	symptoms	898	11460	-0.0548263	0.0504631	0.94665	0.277274	1	1
chr16.89196249.G.A	rs117169628	A	Severity	CAV	A	SLC22A31	070.4	Chronic hepatitis	infectious diseases	157	11172	-0.229481	0.211219	0.794946	0.277276	1	1
chr1.155175305.G.A	rs7528026	A	Severity	CAV	A	TRIM46	564.1	Irritable Bowel Syndrome	digestive	188	11239	0.328084	0.301977	1.38831	0.277278	1	1
chr11.320772.A.G	rs12252	G	Severity; Risk factor	CAV	G	IFITM3	654	Other and unspecified complications of birth; puerperium affecting management of mother	pregnancy complications	169	15523	0.164912	0.15179	1.17929	0.277281	1	1
chr12.47902438.G.T	rs11574024	T	Severity	CAV	T	VDR	250.42	Other abnormal glucose	endocrine/metabolic	849	10347	-0.141334	0.13009	0.8682	0.277287	1	1
chr3.27146807.G.A	rs17317135	G	Severity	CAV	A	NEK10	579	Other symptoms involving abdomen and pelvis	digestive	142	13752	0.31641	0.29124	1.37219	0.277292	1	1
chr15.34253720.A.G	rs2705343	G	Severity	CAV-FE	G	SLC12A6	573.9	Abnormal serum enzyme levels	digestive	634	12863	-0.0856773	0.078863	0.91789	0.277299	1	1
chr4.5820150.T.C	rs3774881	T	Severity	CAV	C	CRMP1	366.2	Senile cataract	sense organs	806	12307	0.0628936	0.0578917	1.06491	0.277301	1	1
chr11.114726432.A.T	rs1712779	T	Severity	CAV-FE	T	-	442	Other aneurysm	circulatory system	238	13447	-0.111893	0.102996	0.89414	0.277308	1	1
chr1.205208489.G.A	rs11240388	G	Severity	CAV-FE	A	DSTYK	656	Other perinatal conditions of fetus or newborn	pregnancy complications	112	16136	0.153941	0.141701	1.16642	0.27731	1	1
chr19.39248147.C.T	rs12979860	C	Severity (C allele)*Conflicting; Risk factor (T allele)*Conflicting	CAV	T	IFNL4	271	Disorders of carbohydrate transport and metabolism	endocrine/metabolic	2141	13381	-0.0368827	0.0339503	0.963789	0.277315	1	1
chr4.143999443.G.A	rs7683365	A	Risk factor	FCP + IP	A	GYPB	442	Other aneurysm	circulatory system	213	11868	0.12321	0.113415	1.13112	0.277318	1	1
chr12.8608014.A.G	rs11613792	A	Severity	CAV	G	AICDA	585.31	Renal dialysis	genitourinary	326	12271	0.117052	0.107748	1.12418	0.277325	1	1
chr1.155197995.A.G	rs41264915	A	Severity	CAV-FE	G	THBS3	427.6	Premature beats	circulatory system	118	12026	-0.235185	0.216496	0.790424	0.277334	1	1
chr22.49281538.G.A	rs62220604	G	Severity	CAV	A	-	155	Cancer of liver and intrahepatic bile duct	neoplasms	143	14835	0.161258	0.148444	1.17499	0.277337	1	1
chr1.173115604.T.G	rs17300100	G	Severity	CAV	G	-	241	Nontoxic nodular goiter	endocrine/metabolic	812	13078	-0.125227	0.115276	0.882297	0.277339	1	1
chr17.45714244.T.C	rs113661667	C	Risk factor	CAV-FE	C	LINC02210-CRHR1	781	Symptoms involving nervous and musculoskeletal systems	symptoms	194	15719	0.150583	0.138619	1.16251	0.277344	1	1
chr1.196673103.G.A	rs800292	A	Severity	CAV	A	CFH	626.14	Irregular menstrual bleeding	genitourinary	170	12383	-0.126659	0.116598	0.881034	0.277353	1	1
chr13.102695866.A.G	rs599976	G	Severity	CAV-FE	G	METTL21C	394	Rheumatic disease of the heart valves	circulatory system	172	14598	-0.202154	0.186098	0.816969	0.277358	1	1
chr8.40324459.C.A	rs11779911	C	Severity	CAV	A	SIRLNT	530	Diseases of esophagus	digestive	3974	10305	0.0352827	0.0324806	1.03591	0.277359	1	1
chr7.128938247.T.G	rs10488631	TCTA haplotype	Severity in European-Americans	CAV	T	IRF5	185	Cancer of prostate	neoplasms	180	14777	0.127315	0.117207	1.13578	0.277372	1	1
chr11.784340.C.G	rs7104929	G	Severity	CAV-FE	G	-	577	Diseases of pancreas	digestive	162	16003	-0.130602	0.120234	0.877567	0.277377	1	1
chr3.27146807.G.A	rs17317135	G	Severity	CAV	A	NEK10	743.11	Osteoporosis NOS	musculoskeletal	1108	14109	-0.148564	0.136772	0.861945	0.277384	1	1
chr4.107694523.TG.T	rs70947091	T	Severity	CAV-FE	T	PAPSS1	280	Iron deficiency anemias	hematopoietic	1384	11785	0.0511684	0.0471071	1.0525	0.277385	1	1
chrX.15599938.A.G	rs2106809	G	Severity	CAV	G	ACE2	707	Chronic ulcer of skin	dermatologic	445	15655	-0.101503	0.0934488	0.903479	0.277397	1	1
chr4.143996657.T.C	rs6840234	C	Protective	FCP + IP	T	GYPB	726	Peripheral enthesopathies and allied syndromes	musculoskeletal	995	9175	0.0541581	0.049861	1.05565	0.277399	1	1
chr21.33252612.A.G	rs2236757	A	Severity	CAV-FE	A	IFNAR2	411.3	Angina pectoris	circulatory system	614	13054	-0.0725043	0.0667519	0.930062	0.277401	1	1
chr4.67964168.T.A	rs720009	A	Possible functional consequences	FCP + IP	A	TMPRSS11A	512.7	Shortness of breath	respiratory	3277	8769	-0.0742562	0.068365	0.928434	0.277403	1	1
chr9.3320390.C.A	rs72699049	A	Severity	CAV	A	RFX3	686	Other local infections of skin and subcutaneous tissue	dermatologic	142	13585	0.294657	0.271282	1.34267	0.277406	1	1
chrX.15586459.TAAATC.T	rs755766792	T	Severity	CAV	T	ACE2	338.2	Chronic pain	neurological	3214	10990	0.374824	0.345099	1.45473	0.277419	1	1
chr1.155197995.A.G	rs41264915	A	Severity	CAV-FE	G	THBS3	695	Erythematous conditions	dermatologic	709	13435	-0.0931903	0.0858001	0.91102	0.27742	1	1
chr7.107967457.C.T	rs2237698	T	Severity	CAV	T	LAMB1	550.1	Inguinal hernia	digestive	288	14949	0.130618	0.12026	1.13953	0.277422	1	1
chr1.230710048.A.G	rs699	G	Severity	CAV	A	AGT	174	Breast cancer	neoplasms	454	14783	0.080042	0.073696	1.08333	0.27743	1	1
chr4.143996657.T.C	rs6840234	C	Protective	FCP + IP	T	GYPB	443.9	Peripheral vascular disease, unspecified	circulatory system	852	10667	0.0592314	0.0545354	1.06102	0.27743	1	1
chr1.206773552.T.C	rs1800896	C	Severity	FCP	C	IL10	611.1	Abnormal mammogram	genitourinary	800	13367	0.061824	0.0569229	1.06378	0.277434	1	1
chr4.186082920.C.T	rs3775291	T	Risk factor; Severity	CAV-FE	T	TLR3	714.1	Rheumatoid arthritis	musculoskeletal	401	14955	-0.0934986	0.0860872	0.910739	0.277439	1	1
chr4.143996657.T.C	rs6840234	C	Protective	FCP + IP	T	GYPB	939	Atopic/contact dermatitis due to other or unspecified	dermatologic	868	9972	-0.0566331	0.0521439	0.944941	0.277439	1	1
chr17.45995618.A.G	rs112572874	G	Risk factor	CAV-FE	G	MAPT	395.1	Nonrheumatic mitral valve disorders	circulatory system	270	14605	0.13002	0.119716	1.13885	0.277449	1	1
chr10.52771466.C.T	rs1800451	T	Potential functional effect on protein	FCP + IP	T	MBL2	789	Nausea and vomiting	symptoms	716	14323	-0.116892	0.10763	0.889682	0.277455	1	1
chr1.244873270.T.C	rs12130553	C	Severity	CAV	T	-	572	Ascites (non malignant)	digestive	179	11191	0.11877	0.109359	1.12611	0.277458	1	1
chr6.31575254.G.A	rs1800629	A	Risk factor*Conflicting; Severity*Conflicting; Protective*Conflicting	CAV-FE	A	TNF	433.2	Occlusion of cerebral arteries	circulatory system	533	14833	-0.124101	0.114273	0.883291	0.277479	1	1
chr14.55263686.C.T	rs10140801	T	Severity	CAV-FE	T	FBXO34-AS1	706.1	Acne	dermatologic	304	13310	0.0969041	0.0892306	1.10175	0.277481	1	1
chr15.90879313.T.C	rs8039305	C	Risk factor	CAV-FE	C	FURIN	401.2	Hypertensive heart and/or renal disease	circulatory system	225	8119	-0.117086	0.107815	0.889509	0.277482	1	1
chr5.124614711.G.T	rs4240376	G	Severity	CAV	T	-	599.9	Other abnormality of urination	genitourinary	248	11351	-0.118346	0.108976	0.888389	0.277487	1	1
chr4.107694523.TG.T	rs70947091	T	Severity	CAV-FE	T	PAPSS1	345.1	Epilepsy	neurological	109	14483	-0.177288	0.163253	0.837539	0.277493	1	1
chr1.230710048.A.G	rs699	G	Severity	CAV	A	AGT	281	Other deficiency anemia	hematopoietic	191	11884	-0.124203	0.114373	0.883201	0.277502	1	1
chrX.15596127.G.T	rs146598386	T	Severity	CAV	T	ACE2	428.4	Heart failure with preserved EF [Diastolic heart failure]	circulatory system	375	13887	-1.11896	1.03043	0.32662	0.277517	1	1
chr7.22728408.A.G	rs2069837	G	Severity	CAV-FE	G	IL6	724.1	Disorders of sacrum	musculoskeletal	179	13707	0.188797	0.173861	1.2078	0.277519	1	1
chr14.35401887.C.T	rs696	CC genotype	Severity	CAV	T	NFKBIA	798.1	Chronic fatigue syndrome	symptoms	134	12362	0.137453	0.126584	1.14735	0.277539	1	1
chr15.90866675.C.T	rs79742014	T	Protective	IP	T	FURIN	558	Noninfectious gastroenteritis	digestive	390	11228	-0.348063	0.320551	0.706054	0.277556	1	1
chr11.34482745.G.A	rs61882275	G	Severity	CAV	A	ELF5	614.5	Inflammatory disease of cervix, vagina, and vulva	genitourinary	425	14870	-0.0819861	0.0755064	0.921285	0.27756	1	1
chr22.43928847.C.G	rs738409	G	Protective*Conflicting; Severity*Conflicting	CAV	G	PNPLA3	726.1	Enthesopathy	musculoskeletal	612	11410	-0.0712959	0.0656632	0.931186	0.277576	1	1
chr4.166008836.A.T	rs17047200	TT genotype	Severity (TT genotype)*Conflicting; Risk factor (AA genotype)*Conflicting	CAV	T	TLL1	008.5	Bacterial enteritis	infectious diseases	439	14974	-0.10213	0.0940624	0.902912	0.277583	1	1
chr1.230710048.A.G	rs699	G	Severity	CAV	A	AGT	401.1	Essential hypertension	circulatory system	7186	8384	-0.0322047	0.0296615	0.968308	0.277594	1	1
chr16.85959043.C.T	rs12444486	C	Severity in African-Americans	CAV	C	-	292.2	Mild cognitive impairment	mental disorders	111	13833	0.155881	0.143571	1.16869	0.277594	1	1
chr10.104263031.C.A	rs4925	A	Protective for neurological complications of long COVID	CAV	A	GSTO1	300.1	Anxiety disorder	mental disorders	2255	9373	-0.0446689	0.0411417	0.956314	0.277597	1	1
chr17.15965007.C.T	rs8081547	T	Risk factor	FCP + IP	T	ADORA2B	593.1	Gross hematuria	genitourinary	186	12125	-0.15307	0.140984	0.85807	0.277599	1	1
chr2.136948486.A.G	rs7605851	G	Severity	CAV-FE	G	THSD7B	260	Protein-calorie malnutrition	endocrine/metabolic	216	10077	-0.158994	0.14644	0.853002	0.2776	1	1
chr11.1219991.G.T	rs35705950	T	Protective	CAV	T	MUC5B	250.2	Type 2 diabetes	endocrine/metabolic	4325	10326	-0.0659661	0.0607581	0.936163	0.277605	1	1
chr5.21768177.G.A	-	HLA-A*02:02	Protective	IP	A	HLA-A	720	Spinal stenosis	musculoskeletal	227	13275	-0.109284	0.100661	0.896476	0.277629	1	1
chr1.90742957.A.C	rs2166172	C	Severity	CAV-FE	C	-	306.9	Tension headache	mental disorders	129	9328	-0.149877	0.138056	0.860814	0.277645	1	1
chr8.38996464.C.A	rs7840270	C	Severity	CAV-FE	A	ADAM9	724	Other and unspecified disorders of back	musculoskeletal	290	13464	-0.0958644	0.088304	0.908587	0.277648	1	1
chrX.15564667.C.T	rs2074192	T	Severity (T allele); Severity for males > 50 y.o (T allele); Protective (C allele); Protective (CT genotype)	CAV	T	ACE2	789	Nausea and vomiting	symptoms	717	14243	0.0652578	0.0601117	1.06743	0.277652	1	1
chr10.98166813.G.T	rs10786398	T	Severity	CAV	T	R3HCC1L	427.21	Atrial fibrillation	circulatory system	560	11961	-0.0841791	0.0775414	0.919267	0.277655	1	1
chr5.124614711.G.T	rs4240376	G	Severity	CAV	T	-	578.2	Blood in stool	digestive	214	13989	-0.127548	0.117491	0.880251	0.277657	1	1
chr17.35880776.C.T	rs2107538	T	Risk factor; Severity	FCP	T	CCL5	766	Neuralgia, neuritis, and radiculitis NOS	symptoms	364	12835	-0.0967616	0.0891361	0.907772	0.277679	1	1
chr17.45714244.T.C	rs113661667	C	Risk factor	CAV-FE	C	LINC02210-CRHR1	475.9	Postnasal drip	respiratory	304	10548	-0.132072	0.121666	0.876278	0.277686	1	1
chr8.16932640.T.C	rs118072448	T	Severity	CAV	C	-	496.3	Bronchiectasis	respiratory	115	11639	-0.456018	0.420097	0.633802	0.277697	1	1
chr10.52340585.A.T	rs1441121	T	Severity	CAV	A	-	070	Viral hepatitis	infectious diseases	1330	10855	-0.0522318	0.0481177	0.949109	0.277699	1	1
chr1.205208489.G.A	rs11240388	G	Severity	CAV-FE	A	DSTYK	430	Intracranial hemorrhage	circulatory system	108	14817	0.152912	0.140868	1.16522	0.2777	1	1
chr9.87724615.A.G	rs3128509	A;G	Possible functional consequences	FCP + IP	A	CTSL	512.9	Other dyspnea	respiratory	1935	8621	-0.0428893	0.0395115	0.958017	0.277705	1	1
chr6.12216733.A.G	rs10755709	A	Severity	CAV	G	-	272.12	Hyperglyceridemia	endocrine/metabolic	539	8490	0.0749325	0.0690319	1.07781	0.27771	1	1
chr2.162267541.C.T	rs1990760	T	Risk factor; Severity	CAV	T	IFIH1	251.1	Hypoglycemia	endocrine/metabolic	182	9538	-0.127325	0.117299	0.880448	0.277713	1	1
chr14.35401887.C.T	rs696	CC genotype	Severity	CAV	T	NFKBIA	174.1	Breast cancer [female]	neoplasms	437	14736	-0.0795924	0.073327	0.923493	0.277724	1	1
chr2.45584979.T.C	-	HLA-A*02:02	Protective	IP	C	HLA-A	386.9	Dizziness and giddiness (Light-headedness and vertigo)	sense organs	1713	12900	-0.0435421	0.0401145	0.957392	0.277725	1	1
chrX.15592465.T.A	rs73195521	A	Severity	CAV	A	ACE2	272.12	Hyperglyceridemia	endocrine/metabolic	557	8859	0.832549	0.767012	2.29917	0.277725	1	1
chr17.27263807.T.C	rs60811869	C	Severity	CAV	C	-	519.8	Other diseases of respiratory system, NEC	respiratory	100	15831	-0.554284	0.510657	0.574484	0.27773	1	1
chr12.106231175.T.A	rs12823094	A	Severity	CAV	A	-	702.2	Seborrheic keratosis	dermatologic	187	15034	-0.164413	0.151476	0.848392	0.277742	1	1
chr19.35687796.G.A	rs77127536	A	Severity	CAV	A	TYMSP2	185	Cancer of prostate	neoplasms	181	14802	0.172981	0.159379	1.18884	0.27777	1	1
chr17.49863303.C.T	rs77534576	T	Severity	CAV	T	-	041.8	H. pylori	infectious diseases	166	14734	-0.340404	0.313644	0.711483	0.277781	1	1
chr9.133257521.T.TC	rs8176719	TC	Severity; Risk factor	CAV-FE	TC	ABO	707	Chronic ulcer of skin	dermatologic	443	15616	0.0817877	0.0753588	1.08523	0.277785	1	1
chr2.196087686.G.A	rs2176724	A	Severity	CAV	A	-	351	Other peripheral nerve disorders	neurological	582	14483	0.0863985	0.0796074	1.09024	0.277786	1	1
chr2.6013310.G.A	rs73910904	A	Risk factor	CAV	A	-	425.1	Primary/intrinsic cardiomyopathies	circulatory system	354	15688	-0.349013	0.321581	0.705384	0.277788	1	1
chr22.43928847.C.G	rs738409	G	Protective*Conflicting; Severity*Conflicting	CAV	G	PNPLA3	382	Otalgia	sense organs	189	14454	0.120794	0.111301	1.12839	0.277793	1	1
chr9.3320390.C.A	rs72699049	A	Severity	CAV	A	RFX3	530.9	Heartburn	digestive	254	10711	-0.261066	0.240553	0.77023	0.277801	1	1
chr5.142872984.C.T	rs10039856	C	Severity	CAV	T	ARHGAP26	696	Psoriasis and related disorders	dermatologic	287	12994	0.117685	0.108438	1.12489	0.277802	1	1
chr4.71742666.T.G	rs2282679	G	Severity	CAV	G	GC	720	Spinal stenosis	musculoskeletal	233	13714	-0.133246	0.122778	0.87525	0.277808	1	1
chr9.4329170.T.C	rs3895472	C	Severity	CAV	T	GLIS3	726	Peripheral enthesopathies and allied syndromes	musculoskeletal	1213	11178	0.0727493	0.0670353	1.07546	0.277816	1	1
chr9.21131628.G.C	rs12236000	G	Severity	CAV	C	-	300.11	Generalized anxiety disorder	mental disorders	636	9317	-0.101712	0.0937248	0.903289	0.277823	1	1
chr1.12207235.C.T	rs3397	T	Severity	CAV-FE	C	TNFRSF1B	593.1	Gross hematuria	genitourinary	155	10153	-0.134126	0.123593	0.87448	0.277824	1	1
chr4.44416575.T.C	rs35540967	C	Severity	CAV	C	KCTD8	198	Secondary malignant neoplasm	neoplasms	156	14452	0.229541	0.211525	1.25802	0.277847	1	1
chr9.132278286.T.C	rs11243705	C	Severity	CAV	C	SETX	514	Abnormal findings examination of lungs	respiratory	396	14828	-0.115381	0.106328	0.891026	0.277858	1	1
chr15.60845514.G.A	rs17303202	A	Risk factor; Severity	CAV-FE	A	RORA	611	Abnormal findings on mammogram or breast exam	genitourinary	936	13338	-0.0612376	0.0564337	0.9406	0.277867	1	1
chr4.111691870.C.T	rs112641600	C	Severity	CAV	T	-	250.4	Abnormal glucose	endocrine/metabolic	1064	10158	0.0958689	0.0883502	1.10061	0.277877	1	1
chr2.216660263.A.C	rs2270360	A	Severity	CAV	C	IGFBP2	564.1	Irritable Bowel Syndrome	digestive	174	10428	0.135484	0.124859	1.14509	0.277878	1	1
chr9.87725456.A.T	rs56952354	A;T	Possible functional consequences	FCP + IP	T	CTSL	250.23	Type 2 diabetes with ophthalmic manifestations	endocrine/metabolic	406	10340	-0.381054	0.351172	0.683141	0.277881	1	1
chr15.60810211.C.T	rs341419	T	Severity	CAV-FE	T	RORA	741.4	Joint effusions	musculoskeletal	160	14438	-0.161719	0.149038	0.85068	0.277884	1	1
chr1.87162490.C.T	rs10873821	C	Severity	CAV	T	LINC01140	275.5	Disorders of calcium/phosphorus metabolism	endocrine/metabolic	134	15516	0.138109	0.127281	1.1481	0.27789	1	1
chr3.1052111.C.G	rs1504061	G	Severity	CAV	G	-	612.2	Hypertrophy of breast (Gynecomastia)	genitourinary	137	13318	-0.30019	0.276658	0.740678	0.277896	1	1
chr7.117611595.T.G	rs150212784	G	Severity	CAV	G	CFTR	269	Proteinuria	endocrine/metabolic	791	15052	-1.09932	1.01315	0.333097	0.277899	1	1
chr1.35908500.C.T	rs2765013	C	Severity	CAV	T	AGO1	288.11	Neutropenia	hematopoietic	115	13853	-0.159045	0.146584	0.852958	0.277917	1	1
chr4.143996657.T.C	rs6840234	C	Protective	FCP + IP	T	GYPB	244.4	Hypothyroidism NOS	endocrine/metabolic	1117	10493	0.0509561	0.0469639	1.05228	0.277919	1	1
chr6.52200448.A.G	rs13192246	G	Severity	CAV	A	-	112	Candidiasis	infectious diseases	603	12143	-0.073944	0.0681509	0.928724	0.27792	1	1
chr3.157438240.A.G	rs1840680	AG genotype)	Protective	CAV	A	PTX3	429.2	Abnormal function study of cardiovascular system	circulatory system	182	13873	0.119695	0.110319	1.12715	0.277926	1	1
chr12.47844974.A.G	rs731236	AG and AA genotype	Severity	CAV	G	VDR	590	Pyelonephritis	genitourinary	131	12623	0.147432	0.135884	1.15885	0.27793	1	1
chr2.162044379.C.T	rs3788979	T	Risk factor	CAV	T	DPP4	619.4	Noninflammatory disorders of vagina	genitourinary	608	13574	0.0921609	0.0849428	1.09654	0.277932	1	1
chr17.42362183.A.G	rs744166	G	Risk factor; Severity	CAV	G	STAT3	250.6	Polyneuropathy in diabetes	endocrine/metabolic	439	10363	0.0804673	0.0741662	1.08379	0.27794	1	1
chr1.244873270.T.C	rs12130553	C	Severity	CAV	T	-	429	Ill-defined descriptions and complications of heart disease	circulatory system	451	11777	0.0770873	0.0710509	1.08014	0.27794	1	1
chrX.15600835.T.C	rs4646116	C	Risk factor	FCP + IP	C	ACE2	270.3	Disorders of plasma protein metabolism	endocrine/metabolic	128	15053	1.13119	1.04263	3.09936	0.277946	1	1
chr6.52236941.T.C	rs763780	C	Protective	FCP	C	IL17F	250.2	Type 2 diabetes	endocrine/metabolic	4345	10380	-0.0668496	0.0616158	0.935336	0.277947	1	1
chrX.12885540.A.T	rs179008	T	Severity; Risk factor	CAV	T	TLR7	427.2	Atrial fibrillation and flutter	circulatory system	598	11747	-0.101682	0.0937225	0.903317	0.277956	1	1
chrX.15566297.A.G	rs4646179	G	Severity	CAV	G	ACE2	571	Chronic liver disease and cirrhosis	digestive	1573	13040	-0.177234	0.163362	0.837584	0.277959	1	1
chr12.112919388.G.A	rs10774671	A	Severity (A allele); Protective (G allele)	CAV-FE	G	OAS1	250	Diabetes mellitus	endocrine/metabolic	4344	10245	-0.0327676	0.0302035	0.967763	0.277969	1	1
chr1.87162490.C.T	rs10873821	C	Severity	CAV	T	LINC01140	070.3	Viral hepatitis C	infectious diseases	1234	11173	-0.0515421	0.0475091	0.949764	0.27797	1	1
chr1.31151182.G.C	rs12083278	C	Severity	CAV	G	-	379.2	Disorders of vitreous body	sense organs	380	12857	-0.0876806	0.0808225	0.916053	0.277987	1	1
chr1.20166359.C.T	rs72663004	T	Severity	CAV	T	PLA2G2C	514.2	Solitary pulmonary nodule	respiratory	581	15023	-0.160854	0.148273	0.851417	0.277991	1	1
chr1.87162490.C.T	rs10873821	C	Severity	CAV	T	LINC01140	070.2	Viral hepatitis B	infectious diseases	139	11173	-0.144462	0.133165	0.865488	0.277996	1	1
chr21.41426103.C.A	rs17000900	A	Severity	CAV-FE	A	MX1	472	Chronic pharyngitis and nasopharyngitis	respiratory	603	10525	0.0925269	0.0852919	1.09694	0.277998	1	1
chr11.320772.A.G	rs12252	G	Severity; Risk factor	CAV	G	IFITM3	381	Otitis media and Eustachian tube disorders	sense organs	193	14216	0.150613	0.138838	1.16255	0.278006	1	1
chr4.67963489.G.A	rs6552134	G	Possible functional consequences	FCP + IP	G	TMPRSS11A	788	Syncope and collapse	symptoms	549	15011	-0.0711578	0.0655963	0.931315	0.278017	1	1
chr9.133251249.A.G	rs7849280	G	Protective	CAV	G	ABO	426.2	Atrioventricular [AV] block	circulatory system	109	12041	-0.259791	0.239488	0.771213	0.27802	1	1
chr15.34253720.A.G	rs2705343	G	Severity	CAV-FE	G	SLC12A6	289.4	Lymphadenitis	hematopoietic	252	13992	0.126722	0.116819	1.1351	0.278021	1	1
chr1.173115604.T.G	rs17300100	G	Severity	CAV	G	-	476	Allergic rhinitis	respiratory	2175	10431	-0.0786401	0.072495	0.924373	0.278025	1	1
chr9.132278286.T.C	rs11243705	C	Severity	CAV	C	SETX	555	Inflammatory bowel disease and other gastroenteritis and colitis	digestive	195	11114	0.149906	0.138194	1.16173	0.278033	1	1
chr3.148742201.A.C	rs5186	C	Severity	CAV	C	AGTR1	389.4	Tinnitus	sense organs	224	14281	-0.130507	0.120311	0.877651	0.278035	1	1
chr22.49281538.G.A	rs62220604	G	Severity	CAV	A	-	379.2	Disorders of vitreous body	sense organs	384	13174	-0.108348	0.0998843	0.897315	0.278039	1	1
chr1.46309111.A.G	rs41292543	G	Severity	CAV-FE	G	UQCRH	367.9	Blindness and low vision	sense organs	173	14006	-0.286323	0.263957	0.75102	0.278039	1	1
chr4.67910402.G.A	rs4860265	G	Possible functional consequences	FCP + IP	G	TMPRSS11A	626.13	Irregular menstrual cycle	genitourinary	412	12212	-0.0866904	0.0799186	0.916961	0.27804	1	1
chr16.16924042.C.A	rs1453512	A	Severity	CAV	C	-	155	Cancer of liver and intrahepatic bile duct	neoplasms	151	15178	-0.155377	0.143241	0.856092	0.278043	1	1
chr5.21768177.G.A	-	HLA-A*02:02	Protective	IP	A	HLA-A	585	Renal failure	genitourinary	1497	12659	-0.0469909	0.0433211	0.954096	0.27805	1	1
chr11.320772.A.G	rs12252	G	Severity; Risk factor	CAV	G	IFITM3	475.9	Postnasal drip	respiratory	300	10220	-0.135833	0.125229	0.872989	0.278067	1	1
chr17.45422978.G.C	rs1230082	G	Severity	CAV	G	ARHGAP27	947	Urticaria	dermatologic	259	12447	0.0977227	0.0900943	1.10266	0.278068	1	1
chr21.33287378.C.T	rs8178521	T	Severity	CAV-FE	T	IL10RB	278.4	Abnormal weight gain	endocrine/metabolic	257	9689	0.123783	0.114121	1.13177	0.278069	1	1
chr11.71456403.G.T	rs12785878	G	Severity	CAV	T	NADSYN1	697	Sarcoidosis	dermatologic	128	13468	-0.146048	0.13465	0.864117	0.278078	1	1
chr11.611919.C.G	rs702966	C	Severity in African-Americans	CAV	G	PHRF1	571	Chronic liver disease and cirrhosis	digestive	1573	13043	0.043532	0.0401349	1.04449	0.27808	1	1
chrX.15599938.A.G	rs2106809	G	Severity	CAV	G	ACE2	368	Visual disturbances	sense organs	566	14378	0.0802457	0.0739839	1.08355	0.278082	1	1
chr2.74462906.CA.C	rs765427546	C	Severity	CAV	C	MOGS	731	Osteitis deformans and osteopathies associated with other disorders classified elsewhere	musculoskeletal	348	13034	1.19623	1.1029	3.30762	0.278088	1	1
chr12.112919388.G.A	rs10774671	A	Severity (A allele); Protective (G allele)	CAV-FE	G	OAS1	530	Diseases of esophagus	digestive	4032	10622	0.0318671	0.0293809	1.03238	0.278091	1	1
chr11.71456403.G.T	rs12785878	G	Severity	CAV	T	NADSYN1	260.6	Anorexia	endocrine/metabolic	200	10119	0.11459	0.10565	1.12141	0.278095	1	1
chr16.57636629.G.A	rs7499679	A	Severity	CAV	A	ADGRG1	366	Cataract	sense organs	1295	13954	-0.0550879	0.0507926	0.946402	0.278114	1	1
chr11.88436431.C.T	rs72953026	T	Severity	CAV-FE	T	-	585	Renal failure	genitourinary	1528	12947	-0.0632303	0.0583002	0.938727	0.278115	1	1
chr12.47902438.G.T	rs11574024	T	Severity	CAV	T	VDR	174	Breast cancer	neoplasms	454	14741	-0.2039	0.188002	0.815544	0.278116	1	1
chr1.46309111.A.G	rs41292543	G	Severity	CAV-FE	G	UQCRH	281.1	Megaloblastic anemia	hematopoietic	145	11886	0.254322	0.234493	1.28959	0.278116	1	1
chr21.41473715.C.A	rs2298661	A	Protective	CAV-FE	A	TMPRSS2	571.5	Other chronic nonalcoholic liver disease	digestive	1496	12930	-0.0542221	0.0499951	0.947222	0.278122	1	1
chr9.30504351.C.T	rs17775810	TT genotype	Protective	CAV	T	LINC01242	345	Epilepsy, recurrent seizures, convulsions	neurological	427	14452	0.102659	0.0946563	1.10811	0.278123	1	1
chr15.90879313.T.C	rs8039305	C	Risk factor	CAV-FE	C	FURIN	411.1	Unstable angina (intermediate coronary syndrome)	circulatory system	100	12995	-0.16266	0.149982	0.84988	0.278131	1	1
chr4.153687301.A.G	rs1898830	G	Severity; Risk factor	CAV	G	TLR2	155	Cancer of liver and intrahepatic bile duct	neoplasms	150	15248	0.13783	0.127089	1.14778	0.278134	1	1
chr6.30887474.G.A	rs4618569	AG genotype	Severity	CAV	A	DDR1	429.3	Symptoms involving cardiovascular system	circulatory system	333	13886	-0.0949392	0.0875407	0.909428	0.278137	1	1
chr13.41746691.T.A	rs10507497	A	Severity	CAV-FE	A	VWA8	458	Hypotension	circulatory system	204	14932	0.127266	0.117349	1.13572	0.278138	1	1
chr4.106022043.T.C	rs11729561	T	Severity	CAV	C	-	727.1	Synovitis and tenosynovitis	musculoskeletal	406	11227	0.154052	0.14205	1.16655	0.278149	1	1
chr17.27660155.T.C	rs117217714	C	Severity	CAV	C	NOS2P1	351	Other peripheral nerve disorders	neurological	581	14481	-0.780165	0.719391	0.45833	0.278152	1	1
chr13.112889041.C.T	rs9577175	T	Severity	CAV	T	ATP11A	279.7	Other immunological findings	endocrine/metabolic	758	14954	0.0731408	0.0674452	1.07588	0.278166	1	1
chr1.90742957.A.C	rs2166172	C	Severity	CAV-FE	C	-	071.1	HIV infection, symptomatic	infectious diseases	1135	11145	0.0520918	0.0480357	1.05347	0.278171	1	1
chr6.18015216.C.T	rs140247774	T	Severity	CAV	T	-	318	Tobacco use disorder	mental disorders	1735	12928	-0.121663	0.112191	0.885447	0.278174	1	1
chr2.136948486.A.G	rs7605851	G	Severity	CAV-FE	G	THSD7B	250.3	Insulin pump user	endocrine/metabolic	1153	10332	-0.0721692	0.0665518	0.930373	0.278184	1	1
chr2.195519781.A.G	rs74417002	G	Severity	CAV	G	-	350	Abnormal movement	neurological	1496	13642	-0.126709	0.116847	0.88099	0.278188	1	1
chr21.41465040.G.A	rs17001042	A	Possible functional consequences	FCP + IP	A	TMPRSS2	539	Bariatric surgery	digestive	391	15876	0.189929	0.175147	1.20916	0.278188	1	1
chr13.41746691.T.A	rs10507497	A	Severity	CAV-FE	A	VWA8	772.3	Muscle weakness	symptoms	233	15000	0.118828	0.10958	1.12618	0.278191	1	1
chr9.133257521.T.TC	rs8176719	TC	Severity; Risk factor	CAV-FE	TC	ABO	428	Congestive heart failure; nonhypertensive	circulatory system	1074	13857	-0.0575162	0.0530404	0.944107	0.278194	1	1
chr6.32623820.T.C	rs9271609	T	Severity	CAV	C	HLA-DQA1	289.4	Lymphadenitis	hematopoietic	254	14198	-0.107029	0.0987003	0.8985	0.278196	1	1
chr18.69541156.T.C	rs12958013	T	Severity	CAV	C	DOK6	686	Other local infections of skin and subcutaneous tissue	dermatologic	138	13295	-0.258654	0.238536	0.77209	0.278214	1	1
chr11.114726432.A.T	rs1712779	T	Severity	CAV-FE	T	-	416	Cardiomegaly	circulatory system	113	15765	0.156523	0.14435	1.16944	0.278221	1	1
chr1.109740350.G.T	rs1332018	T	Risk factor; Severity	CAV	G	GSTM3	285.1	Acute posthemorrhagic anemia	hematopoietic	141	11884	0.137081	0.12642	1.14692	0.278221	1	1
chr21.41464802.A.G	rs462574	A	Possible functional consequences	FCP + IP	A	TMPRSS2	593	Hematuria	genitourinary	563	12554	0.0846669	0.0780859	1.08835	0.278241	1	1
chr17.45995618.A.G	rs112572874	G	Risk factor	CAV-FE	G	MAPT	362.26	Macular puckering of retina	sense organs	130	13662	-0.20592	0.189921	0.813898	0.278258	1	1
chr14.80203237.T.C	rs225014	C	Severity	CAV	C	DIO2	480	Pneumonia	respiratory	557	13804	-0.068136	0.0628426	0.934133	0.278262	1	1
chr5.86011821.T.G	rs4424029	G	Severity	CAV	G	-	766	Neuralgia, neuritis, and radiculitis NOS	symptoms	364	12798	-0.0858701	0.0791995	0.917713	0.278265	1	1
chr1.173115604.T.G	rs17300100	G	Severity	CAV	G	-	601	Inflammatory diseases of prostate	genitourinary	149	14691	0.232837	0.214752	1.26218	0.278271	1	1
chr11.88824823.A.G	rs10831496	G	Severity	CAV-FE	A	GRM5	293.1	Swelling, mass, or lump in head and neck [Space-occupying lesion, intracranial NOS]	mental disorders	226	15617	0.11043	0.101857	1.11676	0.27829	1	1
chr6.32623820.T.C	rs9271609	T	Severity	CAV	C	HLA-DQA1	539	Bariatric surgery	digestive	391	15883	0.0854255	0.0787936	1.08918	0.27829	1	1
chr11.88824823.A.G	rs10831496	G	Severity	CAV-FE	A	GRM5	300.11	Generalized anxiety disorder	mental disorders	640	9357	0.0677607	0.0625002	1.07011	0.278291	1	1
chr2.60480453.A.G	rs1123573	A	Severity	CAV-FE	G	BCL11A	386.2	Peripheral or central vertigo	sense organs	223	12963	0.110859	0.102253	1.11724	0.278292	1	1
chr9.4329170.T.C	rs3895472	C	Severity	CAV	T	GLIS3	622	Polyp of female genital organs	genitourinary	156	15219	-0.217721	0.200822	0.80435	0.278297	1	1
chr7.128938247.T.G	rs10488631	TCTA haplotype	Severity in European-Americans	CAV	T	IRF5	338.2	Chronic pain	neurological	3205	10919	-0.0323548	0.0298435	0.968163	0.2783	1	1
chr5.123497022.T.C	rs62377777	T	Severity	CAV	C	-	681.5	Cellulitis and abscess of leg, except foot	dermatologic	310	13603	0.104547	0.0964331	1.11021	0.278305	1	1
chr2.112913801.G.T	rs3811046	T	Risk factor	CAV	G	IL37	781	Symptoms involving nervous and musculoskeletal systems	symptoms	194	15751	-0.125438	0.115704	0.88211	0.278309	1	1
chr9.21131628.G.C	rs12236000	G	Severity	CAV	C	-	277.5	Other disorders of lipoid metabolism	endocrine/metabolic	101	15104	0.227156	0.209534	1.25503	0.278319	1	1
chr1.169597075.C.T	rs6127	T	Severity in males	CAV	C	SELP	977	Personal history of allergy to medicinal agents	injuries & poisonings	329	15355	-0.0984322	0.0907961	0.906257	0.27832	1	1
chr10.22439346.T.C	-	HLA-A*02:02	Protective	IP	C	HLA-A	345	Epilepsy, recurrent seizures, convulsions	neurological	428	14489	0.150438	0.13877	1.16234	0.278326	1	1
chr21.41464802.A.G	rs462574	A	Possible functional consequences	FCP + IP	A	TMPRSS2	601	Inflammatory diseases of prostate	genitourinary	151	14775	0.16464	0.151871	1.17897	0.278329	1	1
chr10.76490426.T.C	rs114026383	C	Risk factor for European population	CAV	C	LRMDA	216	Benign neoplasm of skin	neoplasms	275	14658	-0.632161	0.583139	0.531442	0.278335	1	1
chr10.130802064.T.G	rs12253652	G	Severity	CAV	G	-	110.11	Dermatophytosis of nail	infectious diseases	1023	12077	0.0744506	0.0686778	1.07729	0.27834	1	1
chr4.25613313.G.A	-	HLA-A*02:02	Protective	IP	A	HLA-A	560.2	Impaction of intestine	digestive	130	11242	0.17597	0.162326	1.1924	0.278342	1	1
chr4.67964168.T.A	rs720009	A	Possible functional consequences	FCP + IP	A	TMPRSS11A	428.3	Heart failure with reduced EF [Systolic or combined heart failure]	circulatory system	607	13826	0.13066	0.12053	1.13958	0.278346	1	1
chr4.25613313.G.A	-	HLA-A*02:02	Protective	IP	A	HLA-A	565	Anal and rectal conditions	digestive	500	14829	0.0928665	0.0856687	1.09732	0.278356	1	1
chr10.52340585.A.T	rs1441121	T	Severity	CAV	A	-	681.1	Cellulitis and abscess of fingers/toes	dermatologic	140	13251	-0.150367	0.138714	0.860392	0.278361	1	1
chr1.161509955.A.G	rs1801274	G	Severity	CAV	A	FCGR2A	585.1	Acute renal failure	genitourinary	618	12708	0.06503	0.0599908	1.06719	0.278365	1	1
chr3.27146807.G.A	rs17317135	G	Severity	CAV	A	NEK10	605	Erectile dysfunction [ED]	genitourinary	633	13953	-0.202187	0.186526	0.816942	0.278382	1	1
chr7.22728630.G.T	rs2066992	T	Protective	CAV-FE	T	IL6	401.2	Hypertensive heart and/or renal disease	circulatory system	233	8350	0.15095	0.13926	1.16294	0.278387	1	1
chr4.71742666.T.G	rs2282679	G	Severity	CAV	G	GC	241	Nontoxic nodular goiter	endocrine/metabolic	821	13233	0.0706187	0.0651498	1.07317	0.278389	1	1
chr1.196673103.G.A	rs800292	A	Severity	CAV	A	CFH	947	Urticaria	dermatologic	263	12557	-0.100324	0.0925567	0.904544	0.278398	1	1
chr12.106231175.T.A	rs12823094	A	Severity	CAV	A	-	740.9	Osteoarthrosis NOS	musculoskeletal	1582	11901	0.0618316	0.0570445	1.06378	0.278401	1	1
chr1.155197995.A.G	rs41264915	A	Severity	CAV-FE	G	THBS3	656	Other perinatal conditions of fetus or newborn	pregnancy complications	111	16110	-0.237412	0.219031	0.788666	0.278401	1	1
chr5.174562335.T.A	rs2220543	T	Severity	CAV	A	SUMO2P6	627.3	Postmenopausal atrophic vaginitis	genitourinary	312	12308	0.0935013	0.0862647	1.09801	0.278414	1	1
chr9.87726001.C.A	rs41307457	C;A	Possible functional consequences	FCP + IP	A	CTSL	079	Viral infection	infectious diseases	427	11107	-0.165905	0.153066	0.847127	0.278419	1	1
chr11.126292948.C.T	rs8177374	T	Protective	CAV	T	TIRAP	070.3	Viral hepatitis C	infectious diseases	1236	11200	-0.0823816	0.0760065	0.92092	0.27842	1	1
chr1.155133406.T.G	rs4971066	G	Risk factor	CAV	G	EFNA1	261	Vitamin deficiency	endocrine/metabolic	4358	10017	-0.0350564	0.0323436	0.965551	0.278421	1	1
chr21.41426103.C.A	rs17000900	A	Severity	CAV-FE	A	MX1	612	Breast conditions, congenital or relating to hormones	genitourinary	174	13315	0.160852	0.148406	1.17451	0.278426	1	1
chr3.148742201.A.C	rs5186	C	Severity	CAV	C	AGTR1	475	Chronic sinusitis	respiratory	826	10566	-0.0692138	0.0638588	0.933127	0.278429	1	1
chr14.94566450.G.A	rs2093266	A	Risk factor for acute kidney injury	CAV	A	SERPINA4	433.1	Occlusion and stenosis of precerebral arteries	circulatory system	305	14774	-0.124946	0.115282	0.882544	0.278438	1	1
chr13.102695866.A.G	rs599976	G	Severity	CAV-FE	G	METTL21C	575	Other biliary tract disease	digestive	185	15190	0.173958	0.160505	1.19001	0.278448	1	1
chr9.33426577.A.G	rs10813976	G	Severity	CAV	G	-	276.12	Hyposmolality and/or hyponatremia	endocrine/metabolic	153	14044	-0.171175	0.157941	0.842674	0.278456	1	1
chrX.15587729.C.T	rs4646140	T	Severity	CAV	T	ACE2	362.3	Other nondiabetic retinopathy	sense organs	106	13658	-0.637958	0.588645	0.52837	0.278465	1	1
chr21.41464802.A.G	rs462574	A	Possible functional consequences	FCP + IP	A	TMPRSS2	737	Curvature of spine	musculoskeletal	136	14793	-0.187213	0.172741	0.829267	0.278466	1	1
chr17.15965007.C.T	rs8081547	T	Risk factor	FCP + IP	T	ADORA2B	599.3	Dysuria	genitourinary	1048	10886	0.0643853	0.0594087	1.0665	0.278467	1	1
chr1.156125675.T.C	rs581342	C	Severity	CAV	C	LMNA	286.8	Hypercoagulable state	hematopoietic	122	14911	0.182255	0.16817	1.19992	0.278474	1	1
chr10.43519603.G.T	rs10793436	G	Severity	CAV	T	-	700	Corns and callosities	dermatologic	187	13968	-0.114627	0.105768	0.891699	0.278474	1	1
chr7.107967457.C.T	rs2237698	T	Severity	CAV	T	LAMB1	681.1	Cellulitis and abscess of fingers/toes	dermatologic	143	13606	0.180336	0.166402	1.19762	0.27848	1	1
chr10.51197961.C.A	rs7897633	A	Severity in European-Americans	CAV	C	PRKG1	427.7	Tachycardia NOS	circulatory system	304	12041	0.0951027	0.0877548	1.09977	0.278484	1	1
chr10.98166813.G.T	rs10786398	T	Severity	CAV	T	R3HCC1L	611	Abnormal findings on mammogram or breast exam	genitourinary	932	13273	-0.062952	0.0580887	0.938989	0.278488	1	1
chr17.45714244.T.C	rs113661667	C	Risk factor	CAV-FE	C	LINC02210-CRHR1	426.9	Cardiac pacemaker/device in situ	circulatory system	428	12032	0.107731	0.099409	1.11375	0.27849	1	1
chr2.112913801.G.T	rs3811046	T	Risk factor	CAV	G	IL37	345.3	Convulsions	neurological	305	14612	-0.0999006	0.0921837	0.904927	0.278492	1	1
chr6.31153649.G.A	rs143334143	A	Severity; Risk factor	CAV-FE	A	CCHCR1	465.2	Acute pharyngitis	respiratory	645	11124	0.101763	0.0939029	1.10712	0.278495	1	1
chr9.87726001.C.A	rs41307457	C;A	Possible functional consequences	FCP + IP	A	CTSL	426.92	Cardiac defibrillator in situ	circulatory system	197	11952	0.205531	0.189656	1.22818	0.278496	1	1
chr4.166008836.A.T	rs17047200	TT genotype	Severity (TT genotype)*Conflicting; Risk factor (AA genotype)*Conflicting	CAV	T	TLL1	401.1	Essential hypertension	circulatory system	7071	8208	0.0400049	0.036915	1.04082	0.278497	1	1
chr11.126292948.C.T	rs8177374	T	Protective	CAV	T	TIRAP	244.4	Hypothyroidism NOS	endocrine/metabolic	1405	13232	0.0744549	0.0687052	1.0773	0.278504	1	1
chr16.85959043.C.T	rs12444486	C	Severity in African-Americans	CAV	C	-	611.1	Abnormal mammogram	genitourinary	779	12937	0.0611623	0.0564394	1.06307	0.278506	1	1
chr21.41660268.A.T	rs2252109	A	Severity	CAV	A	-	427.7	Tachycardia NOS	circulatory system	289	11272	0.0929907	0.0858104	1.09745	0.278508	1	1
chr21.41507982.C.A	rs75603675	A	Protective*Conflicting; Risk factor*Conflicting; Severity*Conflicting	CAV	A	TMPRSS2	527	Diseases of the salivary glands	digestive	123	15015	0.14423	0.133093	1.15515	0.278508	1	1
chr5.32750877.T.C	rs1173773	C	Protective	CAV	C	NPR3	496.2	Chronic bronchitis	respiratory	377	11669	-0.0858674	0.0792385	0.917716	0.278517	1	1
chr13.23084699.A.G	rs1984162	G	Severity	CAV	G	-	195	Cancer, suspected or other	neoplasms	181	14549	0.136135	0.125626	1.14584	0.278518	1	1
chrX.15599938.A.G	rs2106809	G	Severity	CAV	G	ACE2	694	Dyschromia and Vitiligo	dermatologic	287	13468	-0.117486	0.108417	0.889153	0.278523	1	1
chr19.31533051.C.A	rs8105499	C	Severity	CAV	A	LINC02841	550.6	Incisional hernia	digestive	110	14802	0.171762	0.158505	1.18739	0.278527	1	1
chr5.123497022.T.C	rs62377777	T	Severity	CAV	C	-	715	Other inflammatory spondylopathies	musculoskeletal	159	14896	-0.155897	0.143866	0.855648	0.278531	1	1
chr1.230710048.A.G	rs699	G	Severity	CAV	A	AGT	512.9	Other dyspnea	respiratory	1958	8804	0.0428013	0.0394983	1.04373	0.278532	1	1
chr4.153687301.A.G	rs1898830	G	Severity; Risk factor	CAV	G	TLR2	507	Pleurisy; pleural effusion	respiratory	137	15146	0.142319	0.131336	1.15294	0.278532	1	1
chr16.89196249.G.A	rs117169628	A	Severity	CAV	A	SLC22A31	772.2	Spasm of muscle	symptoms	302	15004	0.146656	0.135339	1.15796	0.278533	1	1
chr22.49281538.G.A	rs62220604	G	Severity	CAV	A	-	809	Fracture of unspecified bones	injuries & poisonings	217	13888	0.13054	0.120467	1.13944	0.278533	1	1
chr1.12207235.C.T	rs3397	T	Severity	CAV-FE	C	TNFRSF1B	475	Chronic sinusitis	respiratory	697	8481	-0.0648231	0.0598229	0.937233	0.27855	1	1
chr2.113129630.T.C	rs419598	C	Risk factor	CAV	C	IL1RN	416	Cardiomegaly	circulatory system	113	15669	0.168926	0.155898	1.18403	0.278557	1	1
chr7.22728408.A.G	rs2069837	G	Severity	CAV-FE	G	IL6	285.2	Anemia of chronic disease	hematopoietic	287	11879	0.151328	0.139658	1.16338	0.278561	1	1
chr10.51197961.C.A	rs7897633	A	Severity in European-Americans	CAV	C	PRKG1	286	Coagulation defects	hematopoietic	244	14967	-0.107196	0.0989317	0.89835	0.278572	1	1
chr2.162044379.C.T	rs3788979	T	Risk factor	CAV	T	DPP4	740	Osteoarthrosis	musculoskeletal	2717	12217	-0.0527544	0.0486883	0.948613	0.278582	1	1
chr9.133449836.G.A	rs139951127	A	Severity	CAV-FE	A	ADAMTS13	415	Pulmonary heart disease	circulatory system	292	15784	1.02276	0.943939	2.78087	0.278584	1	1
chrX.15599938.A.G	rs2106809	G	Severity	CAV	G	ACE2	770	Myalgia and myositis unspecified	symptoms	448	15798	-0.0878262	0.0810578	0.91592	0.278586	1	1
chrX.15589409.C.T	rs148771870	T	interindividual clinical variability; may destabilize ACE2 protein structure	CAV-FE	T	ACE2	244	Hypothyroidism	endocrine/metabolic	1635	13232	1.38947	1.2824	4.01273	0.27859	1	1
chrX.15599938.A.G	rs2106809	G	Severity	CAV	G	ACE2	803	Fracture of upper limb	injuries & poisonings	189	14375	0.13341	0.123132	1.14272	0.2786	1	1
chr1.90742957.A.C	rs2166172	C	Severity	CAV-FE	C	-	550.6	Incisional hernia	digestive	113	14929	-0.156224	0.144189	0.855368	0.278603	1	1
chrX.12885540.A.T	rs179008	T	Severity; Risk factor	CAV	T	TLR7	284	Aplastic anemia	hematopoietic	140	11561	0.176686	0.163083	1.19326	0.278625	1	1
chr15.60845514.G.A	rs17303202	A	Risk factor; Severity	CAV-FE	A	RORA	741.4	Joint effusions	musculoskeletal	160	14658	-0.140917	0.130072	0.868561	0.27864	1	1
chr5.131995059.C.T	rs56162149	T	Severity	CAV-FE	T	ACSL6	427.7	Tachycardia NOS	circulatory system	301	11874	-0.106634	0.0984275	0.898855	0.278643	1	1
chr9.117713024.A.G	rs4986790	G	Severity	CAV	G	TLR4	418	Nonspecific chest pain	circulatory system	2733	11112	0.0722581	0.0666983	1.07493	0.27865	1	1
chr6.12216733.A.G	rs10755709	A	Severity	CAV	G	-	301	Personality disorders	mental disorders	207	9010	-0.120537	0.111263	0.886444	0.278652	1	1
chr9.33426577.A.G	rs10813976	G	Severity	CAV	G	-	604	Disorders of penis	genitourinary	134	14100	-0.187542	0.173113	0.828994	0.278653	1	1
chr2.195994321.C.T	rs191631470	T	Severity	CAV	T	DNAH7	585.4	Chronic kidney disease, Stage I or II	genitourinary	299	13035	-1.0938	1.00968	0.33494	0.278668	1	1
chr19.50259161.A.G	rs1651553	G	Severity	CAV	A	MYH14	585.33	Chronic Kidney Disease, Stage III	genitourinary	157	12895	-0.144966	0.133818	0.865052	0.278671	1	1
chr11.1219991.G.T	rs35705950	T	Protective	CAV	T	MUC5B	427.2	Atrial fibrillation and flutter	circulatory system	603	11994	-0.144971	0.133825	0.865048	0.278681	1	1
chr9.132278286.T.C	rs11243705	C	Severity	CAV	C	SETX	740	Osteoarthrosis	musculoskeletal	2704	12250	0.050044	0.0461966	1.05132	0.278683	1	1
chr21.41473456.A.G	rs17854725	G	Severity	CAV	G	TMPRSS2	440.22	Atherosclerosis of native arteries of the extremities with intermittent claudication	circulatory system	151	13291	-0.131622	0.121504	0.876672	0.278687	1	1
chr11.88436431.C.T	rs72953026	T	Severity	CAV-FE	T	-	411.3	Angina pectoris	circulatory system	624	13276	0.0894421	0.082567	1.09356	0.27869	1	1
chr21.41426103.C.A	rs17000900	A	Severity	CAV-FE	A	MX1	698	Pruritus and related conditions	dermatologic	622	14808	0.0891824	0.0823295	1.09328	0.278703	1	1
chr5.132485305.G.A	rs17622656	A	Risk factor	FCP + IP	A	IRF1	433.2	Occlusion of cerebral arteries	circulatory system	532	14796	0.0809499	0.0747297	1.08432	0.278704	1	1
chr4.24511798.A.G	rs73246461	G	Severity	CAV	G	-	550.4	Umbilical hernia	digestive	192	14628	-0.146349	0.135105	0.863856	0.278707	1	1
chr3.146517122.G.A	rs343320	A	Severity	CAV-FE	A	PLSCR1	282	Hereditary hemolytic anemias	hematopoietic	111	11840	-0.417248	0.38519	0.658857	0.278708	1	1
chr9.3320390.C.A	rs72699049	A	Severity	CAV	A	RFX3	694.2	Other dyschromia	dermatologic	246	13404	0.221368	0.20436	1.24778	0.278708	1	1
chr19.35687796.G.A	rs77127536	A	Severity	CAV	A	TYMSP2	416	Cardiomegaly	circulatory system	112	15722	0.195537	0.180514	1.21596	0.278709	1	1
chr5.124614711.G.T	rs4240376	G	Severity	CAV	T	-	416	Cardiomegaly	circulatory system	113	15780	0.166488	0.153697	1.18115	0.27871	1	1
chr5.180810828.C.T	rs113791144	T	Severity	CAV	T	-	389	Hearing loss	sense organs	984	14285	-0.0884329	0.08164	0.915365	0.278717	1	1
chr7.22728408.A.G	rs2069837	G	Severity	CAV-FE	G	IL6	586	Other disorders of the kidney and ureters	genitourinary	719	13066	0.100522	0.0928008	1.10575	0.27872	1	1
chr19.24134099.G.A	rs10407383	A	Severity	CAV-FE	A	ZNF254	634	Miscarriage; stillbirth	pregnancy complications	132	15890	0.146174	0.13495	1.1574	0.278733	1	1
chr4.166008836.A.T	rs17047200	TT genotype	Severity (TT genotype)*Conflicting; Risk factor (AA genotype)*Conflicting	CAV	T	TLL1	789	Nausea and vomiting	symptoms	711	14097	0.076335	0.0704741	1.07932	0.278736	1	1
chr1.20166359.C.T	rs72663004	T	Severity	CAV	T	PLA2G2C	596	Other disorders of bladder	genitourinary	245	15713	0.211631	0.195383	1.23569	0.278737	1	1
chr22.41925447.G.A	rs61756766	A	Severity	CAV	A	TNFRSF13C	250.3	Insulin pump user	endocrine/metabolic	1157	10381	0.182802	0.168769	1.20058	0.278741	1	1
chr19.31533051.C.A	rs8105499	C	Severity	CAV	A	LINC02841	695.7	Prurigo and Lichen	dermatologic	132	13295	-0.173054	0.15977	0.841092	0.278745	1	1
chr11.1219991.G.T	rs35705950	T	Protective	CAV	T	MUC5B	155	Cancer of liver and intrahepatic bile duct	neoplasms	149	15249	0.24857	0.229493	1.28219	0.278753	1	1
chrX.12886851.C.T	rs5743781	T	Severity; Severity for males	CAV-FE	T	TLR7	743	Osteoporosis, osteopenia and pathological fracture	musculoskeletal	1234	14347	-0.690667	0.637662	0.501242	0.278754	1	1
chr10.43519603.G.T	rs10793436	G	Severity	CAV	T	-	277	Other disorders of metabolism	endocrine/metabolic	346	14316	0.0846141	0.0781238	1.0883	0.278774	1	1
chr10.52771482.G.A	rs5030737	A	Potential functional effect on protein	FCP + IP	A	MBL2	681.1	Cellulitis and abscess of fingers/toes	dermatologic	143	13656	-0.448344	0.413954	0.638685	0.278774	1	1
chr8.37849759.C.T	rs138763430	T	Severity	CAV	T	BRF2	296.22	Major depressive disorder	mental disorders	3111	9373	-0.282423	0.260761	0.753954	0.278776	1	1
chr21.41465040.G.A	rs17001042	A	Possible functional consequences	FCP + IP	A	TMPRSS2	720	Spinal stenosis	musculoskeletal	233	13703	0.256079	0.236441	1.29185	0.278783	1	1
chr1.196673103.G.A	rs800292	A	Severity	CAV	A	CFH	193	Thyroid cancer	neoplasms	162	15928	-0.126986	0.117248	0.880746	0.278785	1	1
chr10.8988345.A.T	rs71481792	A	Severity	CAV	T	-	155	Cancer of liver and intrahepatic bile duct	neoplasms	145	15110	0.148345	0.13697	1.15991	0.278787	1	1
chr4.71762286.C.T	rs113574864	T	Severity	CAV	T	GC	327.32	Obstructive sleep apnea	neurological	1164	12234	-0.0795435	0.0734453	0.923538	0.278795	1	1
chr19.31533051.C.A	rs8105499	C	Severity	CAV	A	LINC02841	790.6	Other abnormal blood chemistry	symptoms	1277	13462	0.05587	0.0515867	1.05746	0.278795	1	1
chrX.15561454.T.C	rs142017934	C	Severity	CAV	C	ACE2	455	Hemorrhoids	circulatory system	735	12584	0.469426	0.43344	1.59908	0.278798	1	1
chr6.31153649.G.A	rs143334143	A	Severity; Risk factor	CAV-FE	A	CCHCR1	760	Back pain	symptoms	3609	10650	0.050538	0.0466649	1.05184	0.278809	1	1
chr2.195499753.A.C	rs73060484	C	Severity	CAV	C	-	726.3	Bursitis	musculoskeletal	114	11500	0.200388	0.185031	1.22188	0.278811	1	1
chr9.133449836.G.A	rs139951127	A	Severity	CAV-FE	A	ADAMTS13	599.4	Urinary incontinence	genitourinary	898	11355	0.827442	0.764033	2.28746	0.278812	1	1
chr9.78543197.A.G	rs7027911	A	Severity	CAV	G	-	202	Cancer of other lymphoid, histiocytic tissue	neoplasms	113	15908	-0.151911	0.140275	0.859065	0.27883	1	1
chr1.155197995.A.G	rs41264915	A	Severity	CAV-FE	G	THBS3	586.2	Cyst of kidney, acquired	genitourinary	243	13034	0.146883	0.135632	1.15822	0.27883	1	1
chr4.188627868.CTCT.C	rs1734523522	C	Severity	CAV	C	LINC01060	287	Purpura and other hemorrhagic conditions	hematopoietic	424	14791	0.129963	0.12001	1.13879	0.278837	1	1
chr17.9267091.C.T	rs34761447	C	Severity	CAV	T	STX8	427.21	Atrial fibrillation	circulatory system	560	11962	0.15437	0.142548	1.16692	0.278838	1	1
chr17.27660155.T.C	rs117217714	C	Severity	CAV	C	NOS2P1	280.2	Iron deficiency anemia secondary to blood loss (chronic)	hematopoietic	559	11868	-0.778592	0.718976	0.459052	0.278845	1	1
chr14.94566450.G.A	rs2093266	A	Risk factor for acute kidney injury	CAV	A	SERPINA4	654	Other and unspecified complications of birth; puerperium affecting management of mother	pregnancy complications	178	15957	-0.163723	0.151191	0.848977	0.278858	1	1
chr4.44416575.T.C	rs35540967	C	Severity	CAV	C	KCTD8	426.7	Abnormal electrocardiogram [ECG] [EKG]	circulatory system	415	11956	-0.155151	0.143276	0.856285	0.278858	1	1
chr4.67963489.G.A	rs6552134	G	Possible functional consequences	FCP + IP	G	TMPRSS11A	565	Anal and rectal conditions	digestive	492	14682	-0.0742096	0.0685298	0.928477	0.278861	1	1
chr22.49281538.G.A	rs62220604	G	Severity	CAV	A	-	587	Kidney replaced by transpant	genitourinary	171	12629	0.145991	0.134819	1.15719	0.278868	1	1
chr14.76832814.C.CT	rs34279101	CT	Severity	CAV	CT	LRRC74A	610.1	Cystic mastopathy	genitourinary	210	13270	-0.176715	0.163193	0.838019	0.278873	1	1
chr22.24011037.T.C	rs11090305	C	Severity	CAV	C	-	496.3	Bronchiectasis	respiratory	114	11199	-0.181585	0.167692	0.833947	0.278876	1	1
chr9.87726151.C.T	rs41312184	C;T	Possible functional consequences	FCP + IP	T	CTSL	735.3	Hallux valgus (Bunion)	musculoskeletal	112	14881	-0.773734	0.714538	0.461287	0.278877	1	1
chrX.15561454.T.C	rs142017934	C	Severity	CAV	C	ACE2	695.7	Prurigo and Lichen	dermatologic	133	13467	0.794656	0.733872	2.21368	0.278885	1	1
chr14.94566450.G.A	rs2093266	A	Risk factor for acute kidney injury	CAV	A	SERPINA4	427	Cardiac dysrhythmias	circulatory system	2254	12012	-0.0485441	0.0448309	0.952615	0.278886	1	1
chrX.15600835.T.C	rs4646116	C	Risk factor	FCP + IP	C	ACE2	626.1	Irregular menstrual cycle/bleeding	genitourinary	1084	12413	0.543492	0.501924	1.72201	0.278889	1	1
chr2.191909428.G.A	rs147509469	A	Risk factor for females	CAV	A	CAVIN2-AS1	185	Cancer of prostate	neoplasms	180	14842	-0.664872	0.614032	0.514339	0.278899	1	1
chr1.155066988.C.T	rs114301457	T	Severity	CAV	T	EFNA4	590	Pyelonephritis	genitourinary	131	12628	1.116	1.03067	3.05263	0.278899	1	1
chr2.60480453.A.G	rs1123573	A	Severity	CAV-FE	G	BCL11A	740.9	Osteoarthrosis NOS	musculoskeletal	1620	12408	0.0476561	0.0440123	1.04881	0.278901	1	1
chr21.41473715.C.A	rs2298661	A	Protective	CAV-FE	A	TMPRSS2	707	Chronic ulcer of skin	dermatologic	443	15510	0.0936287	0.0864701	1.09815	0.278903	1	1
chr1.156125675.T.C	rs581342	C	Severity	CAV	C	LMNA	193	Thyroid cancer	neoplasms	162	15890	-0.18615	0.171924	0.830149	0.27892	1	1
chr15.60845514.G.A	rs17303202	A	Risk factor; Severity	CAV-FE	A	RORA	290.1	Dementias	mental disorders	381	14257	0.0968153	0.0894173	1.10166	0.278926	1	1
chr1.155175305.G.A	rs7528026	A	Severity	CAV	A	TRIM46	771.1	Swelling of limb	symptoms	550	14197	0.209386	0.193387	1.23292	0.27893	1	1
chr6.31575254.G.A	rs1800629	A	Risk factor*Conflicting; Severity*Conflicting; Protective*Conflicting	CAV-FE	A	TNF	772.3	Muscle weakness	symptoms	233	15039	-0.188263	0.173881	0.828397	0.278936	1	1
chr1.156125675.T.C	rs581342	C	Severity	CAV	C	LMNA	700	Corns and callosities	dermatologic	191	14755	-0.15113	0.139587	0.859736	0.278944	1	1
chr5.180810828.C.T	rs113791144	T	Severity	CAV	T	-	261.4	Vitamin D deficiency	endocrine/metabolic	4004	10115	-0.0488497	0.0451187	0.952324	0.278944	1	1
chr6.52200448.A.G	rs13192246	G	Severity	CAV	A	-	276.1	Electrolyte imbalance	endocrine/metabolic	1091	14003	-0.0570485	0.0526914	0.944548	0.278946	1	1
chr1.155066988.C.T	rs114301457	T	Severity	CAV	T	EFNA4	574.2	Calculus of bile duct	digestive	117	15201	1.11088	1.02609	3.03704	0.278969	1	1
chrX.15564142.G.A	rs147311723	A	Severity	CAV	A	ACE2	707	Chronic ulcer of skin	dermatologic	445	15653	-1.09603	1.01238	0.334196	0.278973	1	1
chr6.12216733.A.G	rs10755709	A	Severity	CAV	G	-	394	Rheumatic disease of the heart valves	circulatory system	169	14124	-0.133165	0.123003	0.875321	0.278979	1	1
chr9.30504351.C.T	rs17775810	TT genotype	Protective	CAV	T	LINC01242	275.6	Hypercalcemia	endocrine/metabolic	293	15379	0.122602	0.113248	1.13043	0.278984	1	1
chr9.3320390.C.A	rs72699049	A	Severity	CAV	A	RFX3	054	Herpes simplex	infectious diseases	531	11146	-0.175174	0.161809	0.839311	0.278988	1	1
chr6.52236941.T.C	rs763780	C	Protective	FCP	C	IL17F	185	Cancer of prostate	neoplasms	181	14861	-0.305667	0.282356	0.736632	0.279005	1	1
chr10.51197961.C.A	rs7897633	A	Severity in European-Americans	CAV	C	PRKG1	350.2	Abnormality of gait	neurological	1185	13641	0.0526154	0.0486032	1.05402	0.279008	1	1
chr15.90866675.C.T	rs79742014	T	Protective	IP	T	FURIN	394.2	Mitral valve disease	circulatory system	115	14579	0.44917	0.414931	1.56701	0.279023	1	1
chr11.71456403.G.T	rs12785878	G	Severity	CAV	T	NADSYN1	277.5	Other disorders of lipoid metabolism	endocrine/metabolic	102	15181	0.15735	0.145357	1.1704	0.279028	1	1
chr4.44416575.T.C	rs35540967	C	Severity	CAV	C	KCTD8	627.3	Postmenopausal atrophic vaginitis	genitourinary	312	12318	0.161528	0.149217	1.17531	0.279031	1	1
chr1.155197995.A.G	rs41264915	A	Severity	CAV-FE	G	THBS3	440	Atherosclerosis	circulatory system	328	13434	-0.133454	0.123284	0.875068	0.279036	1	1
chr4.24511798.A.G	rs73246461	G	Severity	CAV	G	-	550.1	Inguinal hernia	digestive	284	14628	0.112682	0.104095	1.11928	0.279038	1	1
chr9.21131628.G.C	rs12236000	G	Severity	CAV	C	-	278	Overweight, obesity and other hyperalimentation	endocrine/metabolic	4485	9780	-0.0456192	0.0421433	0.955406	0.27904	1	1
chr5.180810828.C.T	rs113791144	T	Severity	CAV	T	-	573.7	Abnormal results of function study of liver	digestive	450	13042	0.111342	0.102859	1.11778	0.279041	1	1
chr14.80203237.T.C	rs225014	C	Severity	CAV	C	DIO2	345.1	Epilepsy	neurological	110	14360	-0.149608	0.138212	0.861045	0.27905	1	1
chr4.25613313.G.A	-	HLA-A*02:02	Protective	IP	A	HLA-A	735.21	Hammer toe (acquired)	musculoskeletal	171	14866	0.1532	0.141534	1.16556	0.279064	1	1
chr13.73984368.C.T	rs12871414	C	Severity	CAV	T	KLF12	619	Noninflammatory female genital disorders	genitourinary	1173	13571	0.0612753	0.0566097	1.06319	0.279067	1	1
chr9.81442264.TCAG.T	rs1826292621	T	Severity	CAV	T	-	575	Other biliary tract disease	digestive	185	15170	-0.200965	0.185664	0.817941	0.279069	1	1
chr2.60480453.A.G	rs1123573	A	Severity	CAV-FE	G	BCL11A	300.4	Dysthymic disorder	mental disorders	335	9372	0.0901458	0.0832834	1.09433	0.279076	1	1
chr6.52236941.T.C	rs763780	C	Protective	FCP	C	IL17F	327.4	Insomnia	neurological	1635	12305	0.0878474	0.0811601	1.09182	0.279077	1	1
chr5.142872984.C.T	rs10039856	C	Severity	CAV	T	ARHGAP26	539	Bariatric surgery	digestive	387	15793	0.0974268	0.0900112	1.10233	0.279081	1	1
chr16.85959043.C.T	rs12444486	C	Severity in African-Americans	CAV	C	-	580.3	Nephritis and nephropathy without mention of glomerulonephritis	genitourinary	102	12635	-0.167083	0.154368	0.84613	0.279091	1	1
chr2.195499753.A.C	rs73060484	C	Severity	CAV	C	-	327.7	Sleep related movement disorders	neurological	133	12215	-0.220414	0.203648	0.802187	0.279107	1	1
chr2.127137039.A.G	rs744373	G	Severity	CAV	G	-	627.2	Symptomatic menopause	genitourinary	309	12395	0.0916785	0.0847051	1.09601	0.279108	1	1
chr14.80203237.T.C	rs225014	C	Severity	CAV	C	DIO2	216	Benign neoplasm of skin	neoplasms	270	14408	-0.0962107	0.088893	0.908273	0.27911	1	1
chr3.148742201.A.C	rs5186	C	Severity	CAV	C	AGTR1	687.1	Rash and other nonspecific skin eruption	dermatologic	1538	11258	-0.051926	0.0479766	0.949399	0.279111	1	1
chr18.69541156.T.C	rs12958013	T	Severity	CAV	C	DOK6	512.8	Cough	respiratory	2176	8552	0.0663317	0.0612877	1.06858	0.279119	1	1
chr14.94566450.G.A	rs2093266	A	Risk factor for acute kidney injury	CAV	A	SERPINA4	379.2	Disorders of vitreous body	sense organs	400	13569	-0.107822	0.0996249	0.897787	0.279128	1	1
chr14.72467521.C.T	rs12587980	T	Severity	CAV	T	RGS6	473	Diseases of the larynx and vocal cords	respiratory	382	10520	0.0826764	0.0763927	1.08619	0.279139	1	1
chr17.45714244.T.C	rs113661667	C	Risk factor	CAV-FE	C	LINC02210-CRHR1	153.3	Malignant neoplasm of rectum, rectosigmoid junction, and anus	neoplasms	287	14276	0.124092	0.114661	1.13212	0.279142	1	1
chr17.45995618.A.G	rs112572874	G	Risk factor	CAV-FE	G	MAPT	443.7	Peripheral angiopathy in diseases classified elsewhere	circulatory system	545	13456	0.094885	0.0876755	1.09953	0.279151	1	1
chr9.81442264.TCAG.T	rs1826292621	T	Severity	CAV	T	-	473	Diseases of the larynx and vocal cords	respiratory	384	10549	-0.12958	0.119737	0.878464	0.279161	1	1
chrX.12885540.A.T	rs179008	T	Severity; Risk factor	CAV	T	TLR7	480	Pneumonia	respiratory	554	13673	0.0943181	0.0871536	1.09891	0.279161	1	1
chr10.43519603.G.T	rs10793436	G	Severity	CAV	T	-	599.5	Frequency of urination and polyuria	genitourinary	975	10660	-0.0531849	0.0491453	0.948205	0.279165	1	1
chr10.52340585.A.T	rs1441121	T	Severity	CAV	A	-	573.7	Abnormal results of function study of liver	digestive	438	12665	0.0808975	0.074754	1.08426	0.279171	1	1
chr9.87724615.A.G	rs3128509	A;G	Possible functional consequences	FCP + IP	A	CTSL	427	Cardiac dysrhythmias	circulatory system	2233	11829	-0.0384542	0.0355341	0.962276	0.279173	1	1
chr19.52830722.G.A	rs10411226	G	Severity	CAV	G	ZNF28	740.9	Osteoarthrosis NOS	musculoskeletal	1481	10672	0.0490113	0.0452895	1.05023	0.279173	1	1
chr6.30887474.G.A	rs4618569	AG genotype	Severity	CAV	A	DDR1	296.22	Major depressive disorder	mental disorders	3110	9371	0.0360087	0.0332748	1.03666	0.27918	1	1
chr9.133251249.A.G	rs7849280	G	Protective	CAV	G	ABO	371	Inflammation of the eye	sense organs	325	13594	0.131422	0.121446	1.14045	0.279192	1	1
chr21.41470664.C.T	rs61735794	T	Risk factor	CAV	T	TMPRSS2	371	Inflammation of the eye	sense organs	326	13611	0.302241	0.279302	1.35289	0.279194	1	1
chr1.12192898.T.G	rs1061622	T	Severity	CAV-FE	G	TNFRSF1B	771.1	Swelling of limb	symptoms	549	14204	-0.0940568	0.0869189	0.910231	0.279199	1	1
chr15.60845514.G.A	rs17303202	A	Risk factor; Severity	CAV-FE	A	RORA	379	Other disorders of eye	sense organs	458	13591	0.0815736	0.0753856	1.08499	0.279215	1	1
chr15.90879313.T.C	rs8039305	C	Risk factor	CAV-FE	C	FURIN	327.4	Insomnia	neurological	1600	11931	-0.0434323	0.0401383	0.957497	0.279223	1	1
chr4.67964168.T.A	rs720009	A	Possible functional consequences	FCP + IP	A	TMPRSS11A	627	Menopausal and postmenopausal disorders	genitourinary	856	12353	0.121442	0.112234	1.12912	0.279234	1	1
chr10.52340585.A.T	rs1441121	T	Severity	CAV	A	-	715	Other inflammatory spondylopathies	musculoskeletal	157	14516	0.13516	0.124912	1.14472	0.279237	1	1
chr2.216660263.A.C	rs2270360	A	Severity	CAV	C	IGFBP2	592.1	Cystitis	genitourinary	406	11744	-0.0909311	0.0840372	0.913081	0.279237	1	1
chr10.8988345.A.T	rs71481792	A	Severity	CAV	T	-	550.2	Diaphragmatic hernia	digestive	194	14784	-0.135828	0.12553	0.872993	0.279238	1	1
chrX.15599938.A.G	rs2106809	G	Severity	CAV	G	ACE2	562	Diverticulosis and diverticulitis	digestive	422	11257	0.0941086	0.0869755	1.09868	0.279247	1	1
chr2.127137039.A.G	rs744373	G	Severity	CAV	G	-	733	Other disorders of bone and cartilage	musculoskeletal	1069	13010	0.0536914	0.0496218	1.05516	0.279248	1	1
chr6.52236941.T.C	rs763780	C	Protective	FCP	C	IL17F	705	Disorders of sweat glands	dermatologic	111	13408	0.270909	0.250376	1.31116	0.279248	1	1
chr1.214663607.G.A	rs143976001	A	Severity	CAV	A	CENPF	788	Syncope and collapse	symptoms	552	15174	0.826671	0.764046	2.2857	0.279268	1	1
chr1.46309111.A.G	rs41292543	G	Severity	CAV-FE	G	UQCRH	227.3	Benign neoplasm of pituitary gland and craniopharyngeal duct (pouch)	neoplasms	109	15971	-0.391459	0.361816	0.67607	0.279284	1	1
chr1.154454494.A.C	rs2228145	A	Risk factor	CAV	C	IL6R	496	Chronic airway obstruction	respiratory	963	11710	0.0559638	0.0517261	1.05756	0.279286	1	1
chr4.25613313.G.A	-	HLA-A*02:02	Protective	IP	A	HLA-A	260.6	Anorexia	endocrine/metabolic	200	10105	0.142337	0.131559	1.15297	0.279287	1	1
chr12.8058591.T.C	rs7842	C	Risk factor; Severity	CAV	C	C3AR1	454.1	Varicose veins of lower extremity	circulatory system	1000	12572	0.0544307	0.0503102	1.05594	0.279296	1	1
chr2.113129630.T.C	rs419598	C	Risk factor	CAV	C	IL1RN	578.2	Blood in stool	digestive	212	13895	0.121636	0.112428	1.12934	0.279296	1	1
chr18.69541156.T.C	rs12958013	T	Severity	CAV	C	DOK6	440	Atherosclerosis	circulatory system	323	13103	0.150211	0.138841	1.16208	0.279301	1	1
chr2.162267541.C.T	rs1990760	T	Risk factor; Severity	CAV	T	IFIH1	368	Visual disturbances	sense organs	566	14310	-0.0715046	0.0660925	0.930992	0.279303	1	1
chr1.156125675.T.C	rs581342	C	Severity	CAV	C	LMNA	369.5	Conjunctivitis, infectious	sense organs	376	13541	-0.112584	0.104064	0.893522	0.279309	1	1
chr21.41660268.A.T	rs2252109	A	Severity	CAV	A	-	747	Cardiac and circulatory congenital anomalies	congenital anomalies	157	15115	0.124357	0.114954	1.13242	0.279344	1	1
chr11.2872637.A.G	rs10766439	A	Severity	CAV	A	-	577	Diseases of pancreas	digestive	159	15778	0.142315	0.131556	1.15294	0.279346	1	1
chr9.33426577.A.G	rs10813976	G	Severity	CAV	G	-	531	Peptic ulcer (excl. esophageal)	digestive	275	15798	0.119744	0.110691	1.12721	0.279348	1	1
chr21.33287378.C.T	rs8178521	T	Severity	CAV-FE	T	IL10RB	459.9	Circulatory disease NEC	circulatory system	249	14752	-0.138686	0.128203	0.870502	0.279357	1	1
chr1.109740350.G.T	rs1332018	T	Risk factor; Severity	CAV	G	GSTM3	274.11	Gouty arthropathy	endocrine/metabolic	102	15952	-0.168423	0.155695	0.844996	0.279364	1	1
chr13.112889041.C.T	rs9577175	T	Severity	CAV	T	ATP11A	366.2	Senile cataract	sense organs	858	14039	0.0725438	0.0670622	1.07524	0.279369	1	1
chr21.41465040.G.A	rs17001042	A	Possible functional consequences	FCP + IP	A	TMPRSS2	420	Carditis	circulatory system	129	15696	0.313245	0.289581	1.36786	0.279378	1	1
chrX.15564142.G.A	rs147311723	A	Severity	CAV	A	ACE2	071.1	HIV infection, symptomatic	infectious diseases	1136	11200	0.42848	0.396124	1.53492	0.279394	1	1
chr3.149000300.G.T	rs76488148	T	Severity	CAV	T	GYG1	278.4	Abnormal weight gain	endocrine/metabolic	260	9752	-0.195831	0.181044	0.822151	0.279395	1	1
chr15.90866675.C.T	rs79742014	T	Protective	IP	T	FURIN	654	Other and unspecified complications of birth; puerperium affecting management of mother	pregnancy complications	179	15980	0.398284	0.368211	1.48927	0.279397	1	1
chr1.87162490.C.T	rs10873821	C	Severity	CAV	T	LINC01140	782.3	Edema	symptoms	988	14228	-0.0554063	0.0512229	0.946101	0.279399	1	1
chrX.15566297.A.G	rs4646179	G	Severity	CAV	G	ACE2	627	Menopausal and postmenopausal disorders	genitourinary	859	12403	0.179495	0.165947	1.19661	0.279413	1	1
chr3.149000300.G.T	rs76488148	T	Severity	CAV	T	GYG1	601	Inflammatory diseases of prostate	genitourinary	151	14743	-0.277375	0.256442	0.75777	0.279418	1	1
chr1.46309111.A.G	rs41292543	G	Severity	CAV-FE	G	UQCRH	689	Disorder of skin and subcutaneous tissue NOS	dermatologic	326	15184	-0.197329	0.182439	0.82092	0.279421	1	1
chr2.136948486.A.G	rs7605851	G	Severity	CAV-FE	G	THSD7B	596.5	Functional disorders of bladder	genitourinary	202	15649	-0.152948	0.141408	0.858174	0.279424	1	1
chr18.69541156.T.C	rs12958013	T	Severity	CAV	C	DOK6	703.1	Ingrowing nail	dermatologic	133	13638	-0.256886	0.237504	0.773456	0.279426	1	1
chr11.34482745.G.A	rs61882275	G	Severity	CAV	A	ELF5	420	Carditis	circulatory system	129	15630	0.139517	0.128991	1.14972	0.279426	1	1
chr6.52236941.T.C	rs763780	C	Protective	FCP	C	IL17F	614.5	Inflammatory disease of cervix, vagina, and vulva	genitourinary	426	14945	-0.175138	0.161924	0.839341	0.279428	1	1
chr10.28606315.C.T	rs12773860	T	Severity	CAV	T	WAC	245.2	Chronic thyroiditis	endocrine/metabolic	243	13126	0.180251	0.166653	1.19752	0.279431	1	1
chr10.28606315.C.T	rs12773860	T	Severity	CAV	T	WAC	245.21	Chronic lymphocytic thyroiditis	endocrine/metabolic	243	13126	0.180251	0.166653	1.19752	0.279431	1	1
chr2.113129630.T.C	rs419598	C	Risk factor	CAV	C	IL1RN	465	Acute upper respiratory infections of multiple or unspecified sites	respiratory	2068	11043	-0.0449199	0.041532	0.956074	0.279443	1	1
chr12.132489230.GC.G	rs56106917	G	Severity	CAV	G	FBRSL1	512.2	Painful respiration	respiratory	135	8787	-0.149906	0.138601	0.860789	0.279445	1	1
chr10.8988345.A.T	rs71481792	A	Severity	CAV	T	-	244.1	Secondary hypothyroidism	endocrine/metabolic	367	13034	-0.0993711	0.0918794	0.905407	0.279458	1	1
chr16.89196249.G.A	rs117169628	A	Severity	CAV	A	SLC22A31	585	Renal failure	genitourinary	1535	13043	0.0744211	0.0688117	1.07726	0.279467	1	1
chrX.15592465.T.A	rs73195521	A	Severity	CAV	A	ACE2	622	Polyp of female genital organs	genitourinary	163	15735	1.12123	1.03673	3.06863	0.27947	1	1
chr14.94566450.G.A	rs2093266	A	Risk factor for acute kidney injury	CAV	A	SERPINA4	585.31	Renal dialysis	genitourinary	334	13017	-0.11787	0.108987	0.888811	0.279472	1	1
chr3.148742201.A.C	rs5186	C	Severity	CAV	C	AGTR1	274.11	Gouty arthropathy	endocrine/metabolic	102	15940	-0.198045	0.18312	0.820333	0.279473	1	1
chr16.85959043.C.T	rs12444486	C	Severity in African-Americans	CAV	C	-	687.1	Rash and other nonspecific skin eruption	dermatologic	1505	10880	-0.045072	0.0416769	0.955929	0.279492	1	1
chr21.41465040.G.A	rs17001042	A	Possible functional consequences	FCP + IP	A	TMPRSS2	724	Other and unspecified disorders of back	musculoskeletal	295	13703	0.227535	0.2104	1.2555	0.279501	1	1
chr12.106231175.T.A	rs12823094	A	Severity	CAV	A	-	550	Abdominal hernia	digestive	901	14430	-0.0749389	0.0692955	0.9278	0.279501	1	1
chr6.52236941.T.C	rs763780	C	Protective	FCP	C	IL17F	250	Diabetes mellitus	endocrine/metabolic	4399	10380	-0.0661145	0.0611358	0.936024	0.279503	1	1
chr19.24134099.G.A	rs10407383	A	Severity	CAV-FE	A	ZNF254	558	Noninfectious gastroenteritis	digestive	391	11240	-0.0908499	0.0840088	0.913155	0.279504	1	1
chr17.27660155.T.C	rs117217714	C	Severity	CAV	C	NOS2P1	172	Skin cancer	neoplasms	128	15801	0.791008	0.731448	2.20562	0.279507	1	1
chr5.157106730.T.C	rs35960726	C	Severity	CAV	C	HAVCR2	250.3	Insulin pump user	endocrine/metabolic	1157	10380	0.692469	0.640334	1.99864	0.279511	1	1
chrX.15596127.G.T	rs146598386	T	Severity	CAV	T	ACE2	726	Peripheral enthesopathies and allied syndromes	musculoskeletal	1237	11575	-0.574841	0.531563	0.562794	0.279512	1	1
chr4.68840276.G.A	rs115162070	G	Severity	CAV	A	-	706	Diseases of sebaceous glands	dermatologic	1202	13349	-0.122443	0.113226	0.884756	0.279514	1	1
chr2.162044379.C.T	rs3788979	T	Risk factor	CAV	T	DPP4	374	Other disorders of eyelids	sense organs	203	13407	-0.171325	0.15843	0.842547	0.279522	1	1
chr5.124614711.G.T	rs4240376	G	Severity	CAV	T	-	695.3	Rosacea	dermatologic	142	13465	-0.15487	0.143215	0.856526	0.279528	1	1
chr4.71762286.C.T	rs113574864	T	Severity	CAV	T	GC	289	Other diseases of blood and blood-forming organs	hematopoietic	371	14132	0.125708	0.116249	1.13395	0.27953	1	1
chr3.149000300.G.T	rs76488148	T	Severity	CAV	T	GYG1	735.2	Acquired toe deformities	musculoskeletal	196	14760	-0.221671	0.204992	0.801179	0.279535	1	1
chr19.39248147.C.T	rs12979860	C	Severity (C allele)*Conflicting; Risk factor (T allele)*Conflicting	CAV	T	IFNL4	418.1	Precordial pain	circulatory system	281	11112	0.0949155	0.0877751	1.09957	0.279542	1	1
chr3.157438240.A.G	rs1840680	AG genotype)	Protective	CAV	A	PTX3	994.2	Sepsis	injuries & poisonings	135	15886	0.135918	0.125696	1.14559	0.279556	1	1
chr10.52771466.C.T	rs1800451	T	Potential functional effect on protein	FCP + IP	T	MBL2	371.3	Inflammation of eyelids	sense organs	205	13566	-0.243354	0.225054	0.783994	0.279556	1	1
chrX.15586459.TAAATC.T	rs755766792	T	Severity	CAV	T	ACE2	290	Delirium dementia and amnestic and other cognitive disorders	mental disorders	405	14298	0.895853	0.828489	2.44942	0.279559	1	1
chr3.149000300.G.T	rs76488148	T	Severity	CAV	T	GYG1	781	Symptoms involving nervous and musculoskeletal systems	symptoms	192	15628	-0.228151	0.21101	0.796004	0.279592	1	1
chr19.50379362.T.C	rs1405655	C	Severity	CAV-FE	C	NR1H2	427.6	Premature beats	circulatory system	118	12057	0.144762	0.133885	1.15576	0.279592	1	1
chr10.43519603.G.T	rs10793436	G	Severity	CAV	T	-	509.1	Respiratory failure	respiratory	106	14334	0.151546	0.140161	1.16363	0.279595	1	1
chr7.107967457.C.T	rs2237698	T	Severity	CAV	T	LAMB1	614.52	Vaginitis and vulvovaginitis	genitourinary	355	14891	0.121689	0.11255	1.1294	0.279608	1	1
chr5.131995059.C.T	rs56162149	T	Severity	CAV-FE	T	ACSL6	429.3	Symptoms involving cardiovascular system	circulatory system	328	13678	0.101146	0.0935506	1.10644	0.279614	1	1
chr4.67963489.G.A	rs6552134	G	Possible functional consequences	FCP + IP	G	TMPRSS11A	289.3	Personal history of diseases of blood and blood-forming organs	hematopoietic	277	14043	-0.0986012	0.091202	0.906104	0.279639	1	1
chr21.41470664.C.T	rs61735794	T	Risk factor	CAV	T	TMPRSS2	426.2	Atrioventricular [AV] block	circulatory system	110	12055	-1.09241	1.01044	0.335406	0.279641	1	1
chr10.130802064.T.G	rs12253652	G	Severity	CAV	G	-	250.6	Polyneuropathy in diabetes	endocrine/metabolic	435	10208	-0.116022	0.107317	0.890455	0.279644	1	1
chr11.34482745.G.A	rs61882275	G	Severity	CAV	A	ELF5	368	Visual disturbances	sense organs	566	14302	-0.0692515	0.0640569	0.933092	0.279655	1	1
chr21.41473456.A.G	rs17854725	G	Severity	CAV	G	TMPRSS2	627	Menopausal and postmenopausal disorders	genitourinary	849	12262	0.0572277	0.0529361	1.0589	0.279666	1	1
chr6.31153649.G.A	rs143334143	A	Severity; Risk factor	CAV-FE	A	CCHCR1	199	Neoplasm of uncertain behavior	neoplasms	138	14577	-0.239338	0.221392	0.787149	0.27967	1	1
chr12.132489230.GC.G	rs56106917	G	Severity	CAV	G	FBRSL1	496.21	Obstructive chronic bronchitis	respiratory	238	11722	-0.109674	0.10145	0.896126	0.27967	1	1
chr8.124324323.T.C	rs72711165	C	Severity	CAV-FE	C	TMEM65	626	Disorders of menstruation and other abnormal bleeding from female genital tract	genitourinary	1336	12408	0.178261	0.1649	1.19514	0.279685	1	1
chr4.67964168.T.A	rs720009	A	Possible functional consequences	FCP + IP	A	TMPRSS11A	427.22	Atrial flutter	circulatory system	111	12005	0.278626	0.257746	1.32131	0.279692	1	1
chr11.2872637.A.G	rs10766439	A	Severity	CAV	A	-	414	Other forms of chronic heart disease	circulatory system	216	13076	0.123544	0.114287	1.1315	0.2797	1	1
chr6.105878879.T.A	rs9386484	T	Severity	CAV	A	-	715	Other inflammatory spondylopathies	musculoskeletal	139	12793	0.133898	0.123868	1.14328	0.279706	1	1
chr9.133449836.G.A	rs139951127	A	Severity	CAV-FE	A	ADAMTS13	706.2	Sebaceous cyst	dermatologic	229	13408	1.01331	0.93741	2.75471	0.27971	1	1
chr2.167953627.G.A	rs7595310	A	Severity	CAV-FE	A	STK39	702	Degenerative skin conditions and other dermatoses	dermatologic	228	14138	-0.115508	0.106857	0.890913	0.279713	1	1
chr11.1219991.G.T	rs35705950	T	Protective	CAV	T	MUC5B	284	Aplastic anemia	hematopoietic	144	11818	0.242581	0.224413	1.27453	0.279715	1	1
chrX.15581269.T.C	rs138390800	C	May destabilize ACE2 protein structure	FCP + IP	C	ACE2	355.1	Chronic pain syndrome	neurological	303	14498	0.794961	0.735424	2.21436	0.279716	1	1
chr1.156125675.T.C	rs581342	C	Severity	CAV	C	LMNA	274	Gout and other crystal arthropathies	endocrine/metabolic	299	15873	-0.122983	0.113772	0.884279	0.279717	1	1
chr15.60902209.A.G	rs4774377	G	Risk factor	CAV-FE	G	RORA	345.3	Convulsions	neurological	302	14378	0.0931737	0.0861966	1.09765	0.279722	1	1
chr17.9267091.C.T	rs34761447	C	Severity	CAV	T	STX8	070	Viral hepatitis	infectious diseases	1349	11110	-0.107694	0.0996306	0.897902	0.279727	1	1
chrX.15564667.C.T	rs2074192	T	Severity (T allele); Severity for males > 50 y.o (T allele); Protective (C allele); Protective (CT genotype)	CAV	T	ACE2	509	Respiratory failure, insufficiency, arrest	respiratory	131	15094	-0.16321	0.15099	0.849413	0.279728	1	1
chr12.6845711.C.T	rs5443	T	protective	CAV	T	CDCA3	136	Other infectious and parasitic diseases	infectious diseases	245	15465	-0.101609	0.0940022	0.903382	0.27973	1	1
chr17.27263807.T.C	rs60811869	C	Severity	CAV	C	-	386.9	Dizziness and giddiness (Light-headedness and vertigo)	sense organs	1716	12941	0.105358	0.0974703	1.11111	0.279731	1	1
chr16.57636629.G.A	rs7499679	A	Severity	CAV	A	ADGRG1	277.7	Dysmetabolic syndrome X	endocrine/metabolic	101	15012	0.168275	0.155678	1.18326	0.279734	1	1
chr6.160731787.C.T	rs4252128	T	Potential functional effect on protein	FCP + IP	T	PLG	216	Benign neoplasm of skin	neoplasms	275	14649	0.315566	0.291944	1.37104	0.279735	1	1
chr18.6461231.C.G	rs11659676	G	Severity	CAV-FE	G	RPL6P27	428	Congestive heart failure; nonhypertensive	circulatory system	1056	13410	0.051669	0.0478013	1.05303	0.279736	1	1
chr17.9267091.C.T	rs34761447	C	Severity	CAV	T	STX8	790.6	Other abnormal blood chemistry	symptoms	1289	13526	-0.107477	0.0994331	0.898097	0.279743	1	1
chr1.12207235.C.T	rs3397	T	Severity	CAV-FE	C	TNFRSF1B	379	Other disorders of eye	sense organs	409	10925	-0.083062	0.0768456	0.920294	0.279744	1	1
chr6.45737076.T.A	rs16873740	A	Severity	CAV	A	-	599.9	Other abnormality of urination	genitourinary	245	11310	0.132077	0.122196	1.1412	0.27976	1	1
chrX.15564667.C.T	rs2074192	T	Severity (T allele); Severity for males > 50 y.o (T allele); Protective (C allele); Protective (CT genotype)	CAV	T	ACE2	654	Other and unspecified complications of birth; puerperium affecting management of mother	pregnancy complications	177	15882	0.120517	0.111503	1.12808	0.279768	1	1
chr9.117713024.A.G	rs4986790	G	Severity	CAV	G	TLR4	079.9	Viremia, NOS	infectious diseases	235	11200	0.203156	0.187962	1.22526	0.27977	1	1
chr9.30504351.C.T	rs17775810	TT genotype	Protective	CAV	T	LINC01242	418.1	Precordial pain	circulatory system	279	10976	-0.129123	0.119467	0.878866	0.279776	1	1
chr11.14893332.A.G	rs10741657	G	Severity	CAV	A	CYP2R1	362	Other retinal disorders	sense organs	655	13669	-0.0689775	0.0638194	0.933348	0.279776	1	1
chr6.147217556.A.G	rs116898161	G	Severity	CAV	G	STXBP5	276	Disorders of fluid, electrolyte, and acid-base balance	endocrine/metabolic	1176	14128	-0.225727	0.208848	0.797936	0.279777	1	1
chr10.52771475.C.T	rs1800450	T	Severity	CAV	T	MBL2	316	Substance addiction and disorders	mental disorders	708	12986	0.0848662	0.0785213	1.08857	0.279784	1	1
chr2.216660263.A.C	rs2270360	A	Severity	CAV	C	IGFBP2	626.11	Absent or infrequent menstruation	genitourinary	271	11557	-0.124973	0.115632	0.882521	0.279795	1	1
chr17.49863303.C.T	rs77534576	T	Severity	CAV	T	-	709	Diffuse diseases of connective tissue	dermatologic	229	13247	-0.310869	0.287642	0.73281	0.279807	1	1
chr10.51197961.C.A	rs7897633	A	Severity in European-Americans	CAV	C	PRKG1	577	Diseases of pancreas	digestive	163	16099	0.127731	0.118187	1.13625	0.279808	1	1
chr2.113129630.T.C	rs419598	C	Risk factor	CAV	C	IL1RN	590	Pyelonephritis	genitourinary	131	12536	0.15336	0.141901	1.16574	0.279809	1	1
chr9.117713024.A.G	rs4986790	G	Severity	CAV	G	TLR4	274.1	Gout	endocrine/metabolic	262	15954	0.192061	0.177716	1.21174	0.279822	1	1
chr21.41508701.T.G	rs4283504	T	Possible functional consequences	FCP + IP	T	TMPRSS2	550.5	Ventral hernia	digestive	298	14679	0.147403	0.136398	1.15882	0.279838	1	1
chr17.49863303.C.T	rs77534576	T	Severity	CAV	T	-	571.5	Other chronic nonalcoholic liver disease	digestive	1502	13016	0.0986219	0.0912598	1.10365	0.279843	1	1
chr5.132485305.G.A	rs17622656	A	Risk factor	FCP + IP	A	IRF1	270	Disorders of protein plasma/amino-acid transport and metabolism	endocrine/metabolic	149	15016	0.145535	0.134672	1.15666	0.279846	1	1
chr4.71742666.T.G	rs2282679	G	Severity	CAV	G	GC	555	Inflammatory bowel disease and other gastroenteritis and colitis	digestive	198	11258	-0.143866	0.133128	0.866003	0.279848	1	1
chr12.8058591.T.C	rs7842	C	Risk factor; Severity	CAV	C	C3AR1	741	Symptoms and disorders of the joints	musculoskeletal	852	14687	-0.0589251	0.054527	0.942777	0.279849	1	1
chr4.25613313.G.A	-	HLA-A*02:02	Protective	IP	A	HLA-A	244.4	Hypothyroidism NOS	endocrine/metabolic	1404	13217	0.0591637	0.0547479	1.06095	0.27985	1	1
chr16.57636629.G.A	rs7499679	A	Severity	CAV	A	ADGRG1	251.1	Hypoglycemia	endocrine/metabolic	180	9465	-0.136533	0.126343	0.872378	0.279852	1	1
chr17.15965007.C.T	rs8081547	T	Risk factor	FCP + IP	T	ADORA2B	571.51	Cirrhosis of liver without mention of alcohol	digestive	686	12552	-0.0798971	0.0739368	0.923211	0.279869	1	1
chr11.88436431.C.T	rs72953026	T	Severity	CAV-FE	T	-	743.13	Other specified osteoporosis	musculoskeletal	132	14207	-0.198806	0.183975	0.819709	0.27987	1	1
chr2.191909428.G.A	rs147509469	A	Risk factor for females	CAV	A	CAVIN2-AS1	362.2	Degeneration of macula and posterior pole of retina	sense organs	303	13651	-0.497995	0.460865	0.607748	0.27989	1	1
chr17.49863303.C.T	rs77534576	T	Severity	CAV	T	-	365	Glaucoma	sense organs	1071	13863	0.126914	0.117454	1.13532	0.2799	1	1
chr5.131995059.C.T	rs56162149	T	Severity	CAV-FE	T	ACSL6	497	Bronchitis	respiratory	333	11547	0.100669	0.0931665	1.10591	0.279907	1	1
chr4.153687301.A.G	rs1898830	G	Severity; Risk factor	CAV	G	TLR2	569	Other disorders of intestine	digestive	278	14769	-0.10355	0.0958356	0.901631	0.279919	1	1
chr10.52771482.G.A	rs5030737	A	Potential functional effect on protein	FCP + IP	A	MBL2	519.8	Other diseases of respiratory system, NEC	respiratory	100	15857	0.369477	0.341968	1.44698	0.279945	1	1
chr3.38894643.C.T	rs33985936	T	Severity	CAV	T	SCN11A	465.2	Acute pharyngitis	respiratory	645	11123	-0.0776846	0.0719014	0.925256	0.27995	1	1
chrX.15599938.A.G	rs2106809	G	Severity	CAV	G	ACE2	656	Other perinatal conditions of fetus or newborn	pregnancy complications	112	16151	-0.182526	0.168939	0.833163	0.279953	1	1
chr4.25613313.G.A	-	HLA-A*02:02	Protective	IP	A	HLA-A	395.1	Nonrheumatic mitral valve disorders	circulatory system	270	14599	0.125509	0.116168	1.13372	0.279961	1	1
chr14.94566450.G.A	rs2093266	A	Risk factor for acute kidney injury	CAV	A	SERPINA4	627.1	Postmenopausal bleeding	genitourinary	283	12370	-0.127322	0.117848	0.88045	0.279968	1	1
chr15.33615902.C.T	rs12593288	C	Severity	CAV	T	RYR3	626.1	Irregular menstrual cycle/bleeding	genitourinary	1067	12272	0.0705512	0.0653019	1.0731	0.279971	1	1
chr10.104263031.C.A	rs4925	A	Protective for neurological complications of long COVID	CAV	A	GSTO1	743.13	Other specified osteoporosis	musculoskeletal	133	14345	0.158395	0.14661	1.17163	0.279971	1	1
chr22.43928847.C.G	rs738409	G	Protective*Conflicting; Severity*Conflicting	CAV	G	PNPLA3	389	Hearing loss	sense organs	969	14079	0.0561417	0.0519656	1.05775	0.27998	1	1
chr15.33615902.C.T	rs12593288	C	Severity	CAV	T	RYR3	740.9	Osteoarthrosis NOS	musculoskeletal	1607	12250	0.0593096	0.0548979	1.0611	0.279981	1	1
chr19.35687796.G.A	rs77127536	A	Severity	CAV	A	TYMSP2	301	Personality disorders	mental disorders	208	9331	0.157031	0.145352	1.17003	0.279985	1	1
chr10.52771475.C.T	rs1800450	T	Severity	CAV	T	MBL2	251.1	Hypoglycemia	endocrine/metabolic	182	9567	-0.177683	0.164471	0.837208	0.279994	1	1
chr14.80203237.T.C	rs225014	C	Severity	CAV	C	DIO2	275	Disorders of mineral metabolism	endocrine/metabolic	474	15289	-0.0729597	0.0675356	0.929638	0.280002	1	1
chr11.26675470.T.G	rs10835056	G	Severity	CAV	T	SLC5A12	214	Lipoma	neoplasms	201	15324	-0.114842	0.106305	0.891507	0.280005	1	1
chr18.69541156.T.C	rs12958013	T	Severity	CAV	C	DOK6	771	Musculoskeletal symptoms referable to limbs	symptoms	605	13835	-0.117156	0.108448	0.889447	0.28001	1	1
chr4.71762286.C.T	rs113574864	T	Severity	CAV	T	GC	426.7	Abnormal electrocardiogram [ECG] [EKG]	circulatory system	415	11992	-0.130199	0.120523	0.87792	0.280016	1	1
chr14.102356233.A.G	rs11160678	G	Severity	CAV	G	CINP	327	Sleep disorders	neurological	1859	12161	-0.0432308	0.0400191	0.95769	0.280029	1	1
chr5.21768177.G.A	-	HLA-A*02:02	Protective	IP	A	HLA-A	809	Fracture of unspecified bones	injuries & poisonings	216	13922	0.109923	0.101758	1.11619	0.280035	1	1
chr22.49281538.G.A	rs62220604	G	Severity	CAV	A	-	269	Proteinuria	endocrine/metabolic	764	14564	-0.0747554	0.0692032	0.92797	0.280039	1	1
chr9.3320390.C.A	rs72699049	A	Severity	CAV	A	RFX3	949	Allergies, other	injuries & poisonings	538	12526	-0.1798	0.166447	0.835437	0.280042	1	1
chr8.124324323.T.C	rs72711165	C	Severity	CAV-FE	C	TMEM65	599	Other symptoms/disorders or the urinary system	genitourinary	2595	11351	-0.144836	0.134081	0.865164	0.280047	1	1
chr15.34253720.A.G	rs2705343	G	Severity	CAV-FE	G	SLC12A6	722.1	Displacement of intervertebral disc	musculoskeletal	386	13521	0.103147	0.0954888	1.10865	0.280052	1	1
chr19.31533051.C.A	rs8105499	C	Severity	CAV	A	LINC02841	735.3	Hallux valgus (Bunion)	musculoskeletal	111	14688	0.172846	0.160013	1.18868	0.280053	1	1
chr19.50259161.A.G	rs1651553	G	Severity	CAV	A	MYH14	250.1	Type 1 diabetes	endocrine/metabolic	236	10232	0.111953	0.103642	1.11846	0.280057	1	1
chr1.169597075.C.T	rs6127	T	Severity in males	CAV	C	SELP	619.4	Noninflammatory disorders of vagina	genitourinary	612	13775	0.0736156	0.0681515	1.07639	0.280064	1	1
chr2.191909428.G.A	rs147509469	A	Risk factor for females	CAV	A	CAVIN2-AS1	367.1	Myopia	sense organs	156	13985	-0.771392	0.714141	0.462369	0.280068	1	1
chr12.52726315.TC.T	rs5798227	T	Risk factor	CAV	TC	-	743	Osteoporosis, osteopenia and pathological fracture	musculoskeletal	1234	14338	0.0912812	0.0845077	1.09558	0.280074	1	1
chr10.52771475.C.T	rs1800450	T	Severity	CAV	T	MBL2	304	Adjustment reaction	mental disorders	531	9365	-0.0987614	0.0914334	0.905959	0.280077	1	1
chr5.142872984.C.T	rs10039856	C	Severity	CAV	T	ARHGAP26	428.1	Congestive heart failure (CHF) NOS	circulatory system	570	13806	-0.0881053	0.0815699	0.915664	0.280089	1	1
chr1.87162490.C.T	rs10873821	C	Severity	CAV	T	LINC01140	697	Sarcoidosis	dermatologic	128	13437	-0.146403	0.135544	0.86381	0.280092	1	1
chr21.41508701.T.G	rs4283504	T	Possible functional consequences	FCP + IP	T	TMPRSS2	512.7	Shortness of breath	respiratory	3244	8592	0.0567056	0.0525003	1.05834	0.280098	1	1
chr1.161544752.A.C	rs396991	C	Severity	CAV-FE	C	FCGR3A	292.2	Mild cognitive impairment	mental disorders	106	13712	0.162016	0.150002	1.17588	0.2801	1	1
chr5.86011821.T.G	rs4424029	G	Severity	CAV	G	-	477	Epistaxis or throat hemorrhage	respiratory	179	10495	-0.12101	0.112038	0.886025	0.280106	1	1
chr12.47902438.G.T	rs11574024	T	Severity	CAV	T	VDR	604	Disorders of penis	genitourinary	135	14147	-0.37501	0.347206	0.687283	0.280108	1	1
chr20.50172836.A.G	rs6122883	G	Severity	CAV-FE	G	LINC01273	256.4	Polycystic ovaries	endocrine/metabolic	201	14415	-0.125446	0.116154	0.882103	0.280141	1	1
chr19.39248147.C.T	rs12979860	C	Severity (C allele)*Conflicting; Risk factor (T allele)*Conflicting	CAV	T	IFNL4	763	Thoracic or lumbosacral neuritis or radiculitis, unspecified	symptoms	968	12893	0.0519169	0.0480714	1.05329	0.280144	1	1
chr1.20166359.C.T	rs72663004	T	Severity	CAV	T	PLA2G2C	562	Diverticulosis and diverticulitis	digestive	422	11256	-0.195336	0.180868	0.822558	0.280146	1	1
chr19.39248147.C.T	rs12979860	C	Severity (C allele)*Conflicting; Risk factor (T allele)*Conflicting	CAV	T	IFNL4	272	Disorders of lipoid metabolism	endocrine/metabolic	6376	8860	-0.0289181	0.0267763	0.971496	0.280147	1	1
chr4.71762286.C.T	rs113574864	T	Severity	CAV	T	GC	327.41	Organic or persistent insomnia	neurological	287	12234	0.142951	0.132365	1.15367	0.280152	1	1
chr17.34252769.A.G	rs1024611	G	Risk factor	CAV	G	CCL2	317	Alcohol-related disorders	mental disorders	445	12977	0.0800704	0.0741416	1.08336	0.280157	1	1
chr17.42362183.A.G	rs744166	G	Risk factor; Severity	CAV	G	STAT3	649.1	Diabetes or abnormal glucose tolerance complicating pregnancy	pregnancy complications	103	15951	-0.16914	0.15662	0.844391	0.280171	1	1
chr8.97128242.T.C	rs7817272	C	Severity	CAV	C	CPQ	598	Abnormal findings on examination of urine	genitourinary	255	15693	0.105906	0.0980694	1.11172	0.280185	1	1
chr9.133251249.A.G	rs7849280	G	Protective	CAV	G	ABO	530	Diseases of esophagus	digestive	4073	10744	-0.0466356	0.0431862	0.954435	0.280198	1	1
chr20.50172836.A.G	rs6122883	G	Severity	CAV-FE	G	LINC01273	348	Other conditions of brain	neurological	110	14399	-0.164355	0.152199	0.848441	0.280199	1	1
chr3.1052111.C.G	rs1504061	G	Severity	CAV	G	-	519.8	Other diseases of respiratory system, NEC	respiratory	100	15791	-0.392514	0.363484	0.675357	0.280202	1	1
chr14.74952741.A.G	rs2268616	G	Risk factor	CAV	G	PGF	785	Abdominal pain	symptoms	3552	9454	0.0613927	0.0568524	1.06332	0.280203	1	1
chr1.3081749.G.A	rs12745140	A	Severity	CAV	A	PRDM16	479	Other upper respiratory disease	respiratory	667	10445	-0.138359	0.128129	0.870786	0.280214	1	1
chr11.26675470.T.G	rs10835056	G	Severity	CAV	T	SLC5A12	350.2	Abnormality of gait	neurological	1178	13547	-0.0510374	0.0472653	0.950243	0.280228	1	1
chr21.41473456.A.G	rs17854725	G	Severity	CAV	G	TMPRSS2	250	Diabetes mellitus	endocrine/metabolic	4363	10242	-0.0311648	0.028862	0.969316	0.280237	1	1
chr21.41464802.A.G	rs462574	A	Possible functional consequences	FCP + IP	A	TMPRSS2	939	Atopic/contact dermatitis due to other or unspecified	dermatologic	1071	12517	-0.0646225	0.0598475	0.937421	0.280237	1	1
chr4.5820150.T.C	rs3774881	T	Severity	CAV	C	CRMP1	352	Disorders of other cranial nerves	neurological	122	12698	0.146771	0.135927	1.15809	0.280242	1	1
chr1.154454494.A.C	rs2228145	A	Risk factor	CAV	C	IL6R	694.2	Other dyschromia	dermatologic	244	13436	-0.10809	0.100106	0.897547	0.280252	1	1
chr17.45422978.G.C	rs1230082	G	Severity	CAV	G	ARHGAP27	257.1	Testicular hypofunction	endocrine/metabolic	182	14452	-0.120287	0.111403	0.886666	0.280255	1	1
chr2.162267541.C.T	rs1990760	T	Risk factor; Severity	CAV	T	IFIH1	420	Carditis	circulatory system	129	15637	0.14553	0.134781	1.15665	0.280256	1	1
chr1.155066988.C.T	rs114301457	T	Severity	CAV	T	EFNA4	656	Other perinatal conditions of fetus or newborn	pregnancy complications	112	16146	1.16421	1.07825	3.20338	0.280266	1	1
chr16.85959043.C.T	rs12444486	C	Severity in African-Americans	CAV	C	-	242	Thyrotoxicosis with or without goiter	endocrine/metabolic	348	12798	0.0866678	0.080269	1.09053	0.280268	1	1
chr15.33615902.C.T	rs12593288	C	Severity	CAV	T	RYR3	698	Pruritus and related conditions	dermatologic	614	14695	0.0837576	0.0775763	1.08737	0.280285	1	1
chr10.36988942.A.G	rs2091431	G	Severity	CAV	A	-	426	Cardiac conduction disorders	circulatory system	929	11925	0.0578743	0.0536033	1.05958	0.280285	1	1
chr1.90742957.A.C	rs2166172	C	Severity	CAV-FE	C	-	571	Chronic liver disease and cirrhosis	digestive	1572	12980	0.0433158	0.0401203	1.04427	0.280298	1	1
chr1.90742957.A.C	rs2166172	C	Severity	CAV-FE	C	-	572	Ascites (non malignant)	digestive	199	12980	0.114542	0.106093	1.12136	0.280304	1	1
chr2.195994321.C.T	rs191631470	T	Severity	CAV	T	DNAH7	296.22	Major depressive disorder	mental disorders	3104	9350	-0.24946	0.23106	0.779221	0.280306	1	1
chr17.34252769.A.G	rs1024611	G	Risk factor	CAV	G	CCL2	214	Lipoma	neoplasms	203	15420	0.116359	0.107778	1.1234	0.280314	1	1
chr5.132485305.G.A	rs17622656	A	Risk factor	FCP + IP	A	IRF1	612.2	Hypertrophy of breast (Gynecomastia)	genitourinary	137	13339	-0.16478	0.15263	0.84808	0.280317	1	1
chr3.61768231.T.A	rs672699	A	Severity	CAV	T	PTPRG	317.11	Alcoholic liver damage	mental disorders	160	12941	-0.135855	0.125841	0.872969	0.280331	1	1
chr10.52340585.A.T	rs1441121	T	Severity	CAV	A	-	174	Breast cancer	neoplasms	444	14359	0.0840729	0.0778766	1.08771	0.280336	1	1
chr19.50379362.T.C	rs1405655	C	Severity	CAV-FE	C	NR1H2	512.1	Wheezing	respiratory	217	8804	0.107466	0.0995468	1.11345	0.280343	1	1
chr17.45995618.A.G	rs112572874	G	Risk factor	CAV-FE	G	MAPT	284	Aplastic anemia	hematopoietic	144	11877	-0.196367	0.181899	0.821711	0.28035	1	1
chr4.67963489.G.A	rs6552134	G	Possible functional consequences	FCP + IP	G	TMPRSS11A	514	Abnormal findings examination of lungs	respiratory	392	14860	0.0833195	0.0771852	1.08689	0.280376	1	1
chr4.69615987.C.T	rs7688383	T	Loss of smell and taste	CAV	T	UGT2A1	110.2	Dermatomycoses	infectious diseases	155	12054	0.128876	0.119388	1.13755	0.280378	1	1
chr2.113129630.T.C	rs419598	C	Risk factor	CAV	C	IL1RN	369	Infection of the eye	sense organs	415	13507	0.0886858	0.0821569	1.09274	0.280379	1	1
chr13.73984368.C.T	rs12871414	C	Severity	CAV	T	KLF12	433.31	Transient cerebral ischemia	circulatory system	295	14610	0.108701	0.1007	1.11483	0.280387	1	1
chr10.98166813.G.T	rs10786398	T	Severity	CAV	T	R3HCC1L	704.1	Alopecia	dermatologic	444	13898	-0.0863617	0.0800081	0.917262	0.280404	1	1
chr12.8608014.A.G	rs11613792	A	Severity	CAV	G	AICDA	585.34	Chronic Kidney Disease, Stage IV	genitourinary	474	12271	0.0976958	0.0905091	1.10263	0.280408	1	1
chrX.15586459.TAAATC.T	rs755766792	T	Severity	CAV	T	ACE2	250.2	Type 2 diabetes	endocrine/metabolic	4345	10380	-0.420455	0.389527	0.656748	0.28041	1	1
chr4.24511798.A.G	rs73246461	G	Severity	CAV	G	-	514.2	Solitary pulmonary nodule	respiratory	562	14649	-0.0859213	0.0796063	0.917666	0.280442	1	1
chr17.42362183.A.G	rs744166	G	Risk factor; Severity	CAV	G	STAT3	415.11	Pulmonary embolism and infarction, acute	circulatory system	234	15761	-0.105697	0.0979284	0.899697	0.280442	1	1
chr2.191909428.G.A	rs147509469	A	Risk factor for females	CAV	A	CAVIN2-AS1	735.3	Hallux valgus (Bunion)	musculoskeletal	112	14860	-1.08645	1.0066	0.337413	0.280444	1	1
chr17.16948873.A.G	rs34557412	G	Severity	CAV	G	TNFRSF13B	112	Candidiasis	infectious diseases	607	12264	-0.639041	0.592077	0.527798	0.280445	1	1
chr21.41473456.A.G	rs17854725	G	Severity	CAV	G	TMPRSS2	289.3	Personal history of diseases of blood and blood-forming organs	hematopoietic	274	14026	0.0954277	0.0884155	1.10013	0.28045	1	1
chr4.67910532.T.C	rs9998258	T	Possible functional consequences	FCP + IP	C	TMPRSS11A	571.5	Other chronic nonalcoholic liver disease	digestive	1507	13043	-0.101962	0.0944724	0.903064	0.280466	1	1
chr4.143999443.G.A	rs7683365	A	Risk factor	FCP + IP	A	GYPB	433.1	Occlusion and stenosis of precerebral arteries	circulatory system	273	13089	0.107647	0.0997404	1.11365	0.280468	1	1
chrX.15587729.C.T	rs4646140	T	Severity	CAV	T	ACE2	479	Other upper respiratory disease	respiratory	670	10567	0.180677	0.167408	1.19803	0.280472	1	1
chrX.12889539.C.G	rs3853839	G	Severity; Risk factor	CAV-FE	G	TLR7	509.1	Respiratory failure	respiratory	106	14237	-0.19691	0.182451	0.821265	0.280477	1	1
chr13.22495675.AG.A	rs10714879	A	Severity	CAV	AG	-	275.6	Hypercalcemia	endocrine/metabolic	291	15344	0.097736	0.0905601	1.10267	0.280481	1	1
chr4.111691870.C.T	rs112641600	C	Severity	CAV	T	-	530.9	Heartburn	digestive	253	10547	0.179058	0.165912	1.19609	0.280481	1	1
chr22.43928847.C.G	rs738409	G	Protective*Conflicting; Severity*Conflicting	CAV	G	PNPLA3	306	Other mental disorder	mental disorders	381	9221	0.0866656	0.080303	1.09053	0.280484	1	1
chr21.41473456.A.G	rs17854725	G	Severity	CAV	G	TMPRSS2	771	Musculoskeletal symptoms referable to limbs	symptoms	608	14042	-0.0656656	0.0608449	0.936444	0.280485	1	1
chr2.195499753.A.C	rs73060484	C	Severity	CAV	C	-	193	Thyroid cancer	neoplasms	161	15862	-0.175421	0.162553	0.839104	0.280516	1	1
chr9.78543197.A.G	rs7027911	A	Severity	CAV	G	-	586.4	Stricture/obstruction of ureter	genitourinary	241	13005	0.105516	0.0977765	1.11128	0.280517	1	1
chr6.30887474.G.A	rs4618569	AG genotype	Severity	CAV	A	DDR1	250.3	Insulin pump user	endocrine/metabolic	1157	10375	-0.0539978	0.0500376	0.947434	0.280523	1	1
chr4.186082920.C.T	rs3775291	T	Risk factor; Severity	CAV-FE	T	TLR3	741.2	Stiffness of joint	musculoskeletal	615	14700	-0.0757831	0.0702256	0.927017	0.280526	1	1
chr12.47902438.G.T	rs11574024	T	Severity	CAV	T	VDR	174.1	Breast cancer [female]	neoplasms	438	14741	-0.206164	0.191047	0.8137	0.280532	1	1
chr4.24511798.A.G	rs73246461	G	Severity	CAV	G	-	579	Other symptoms involving abdomen and pelvis	digestive	134	13627	0.161783	0.149921	1.1756	0.280535	1	1
chr19.50379362.T.C	rs1405655	C	Severity	CAV-FE	C	NR1H2	735	Acquired foot deformities	musculoskeletal	386	14881	-0.0817091	0.0757186	0.92154	0.280536	1	1
chr5.142872984.C.T	rs10039856	C	Severity	CAV	T	ARHGAP26	454	Varicose veins	circulatory system	1023	12508	0.0653339	0.0605445	1.06752	0.28054	1	1
chr5.132485305.G.A	rs17622656	A	Risk factor	FCP + IP	A	IRF1	272.13	Mixed hyperlipidemia	endocrine/metabolic	1630	8839	0.0530467	0.0491594	1.05448	0.280554	1	1
chr14.94566450.G.A	rs2093266	A	Risk factor for acute kidney injury	CAV	A	SERPINA4	090	Sexually transmitted infections (not HIV or hepatitis)	infectious diseases	378	15652	0.104372	0.0967233	1.11001	0.280555	1	1
chr21.41473715.C.A	rs2298661	A	Protective	CAV-FE	A	TMPRSS2	070.3	Viral hepatitis C	infectious diseases	1227	11088	0.0610024	0.056533	1.0629	0.280562	1	1
chrX.15581269.T.C	rs138390800	C	May destabilize ACE2 protein structure	FCP + IP	C	ACE2	472	Chronic pharyngitis and nasopharyngitis	respiratory	606	10574	0.666011	0.617218	1.94646	0.280564	1	1
chrX.12889539.C.G	rs3853839	G	Severity; Risk factor	CAV-FE	G	TLR7	496.21	Obstructive chronic bronchitis	respiratory	237	10900	0.123805	0.114736	1.1318	0.280568	1	1
chr14.94566450.G.A	rs2093266	A	Risk factor for acute kidney injury	CAV	A	SERPINA4	781	Symptoms involving nervous and musculoskeletal systems	symptoms	194	15693	-0.155604	0.144208	0.855898	0.280576	1	1
chr10.28606315.C.T	rs12773860	T	Severity	CAV	T	WAC	706.8	Other specified diseases of sebaceous glands	dermatologic	720	13303	0.11781	0.109183	1.12503	0.280579	1	1
chr22.41925447.G.A	rs61756766	A	Severity	CAV	A	TNFRSF13C	536.3	Gastroparesis	digestive	162	14340	0.388543	0.36009	1.47483	0.280581	1	1
chr12.8058591.T.C	rs7842	C	Risk factor; Severity	CAV	C	C3AR1	614.5	Inflammatory disease of cervix, vagina, and vulva	genitourinary	426	14930	0.0810568	0.0751214	1.08443	0.280583	1	1
chr4.71762286.C.T	rs113574864	T	Severity	CAV	T	GC	381.1	Otitis media	sense organs	147	14605	0.189777	0.175881	1.20898	0.280585	1	1
chr19.39248147.C.T	rs12979860	C	Severity (C allele)*Conflicting; Risk factor (T allele)*Conflicting	CAV	T	IFNL4	285	Other anemias	hematopoietic	2283	11885	-0.0365801	0.0339016	0.964081	0.280585	1	1
chr19.52830722.G.A	rs10411226	G	Severity	CAV	G	ZNF28	785	Abdominal pain	symptoms	3235	8399	0.0341249	0.0316263	1.03471	0.280587	1	1
chr8.38996464.C.A	rs7840270	C	Severity	CAV-FE	A	ADAM9	591	Urinary tract infection	genitourinary	1193	12406	0.049147	0.045549	1.05037	0.280592	1	1
chr15.60810211.C.T	rs341419	T	Severity	CAV-FE	T	RORA	626	Disorders of menstruation and other abnormal bleeding from female genital tract	genitourinary	1319	12199	0.0622817	0.0577227	1.06426	0.280596	1	1
chr12.57108399.C.T	rs324011	T	Risk factor; Severity	CAV	T	STAT6	703	Diseases of nail, NOS	dermatologic	123	13906	-0.155706	0.14431	0.855811	0.280599	1	1
chr7.128938247.T.G	rs10488631	TCTA haplotype	Severity in European-Americans	CAV	T	IRF5	709.2	Sicca syndrome	dermatologic	110	13206	0.15039	0.139389	1.16229	0.280624	1	1
chr10.52771482.G.A	rs5030737	A	Potential functional effect on protein	FCP + IP	A	MBL2	250.42	Other abnormal glucose	endocrine/metabolic	851	10378	0.151416	0.14035	1.16348	0.280656	1	1
chr7.22728408.A.G	rs2069837	G	Severity	CAV-FE	G	IL6	433.21	Cerebral artery occlusion, with cerebral infarction	circulatory system	520	14828	0.113634	0.10533	1.12034	0.280659	1	1
chr11.34482745.G.A	rs61882275	G	Severity	CAV	A	ELF5	586.4	Stricture/obstruction of ureter	genitourinary	243	13007	0.103556	0.095989	1.10911	0.280663	1	1
chr3.61768231.T.A	rs672699	A	Severity	CAV	T	PTPRG	743	Osteoporosis, osteopenia and pathological fracture	musculoskeletal	1226	14291	-0.0545374	0.0505524	0.946923	0.280664	1	1
chrX.15564667.C.T	rs2074192	T	Severity (T allele); Severity for males > 50 y.o (T allele); Protective (C allele); Protective (CT genotype)	CAV	T	ACE2	740.9	Osteoarthrosis NOS	musculoskeletal	1613	12303	-0.0498246	0.0461847	0.951396	0.280672	1	1
chr18.6461231.C.G	rs11659676	G	Severity	CAV-FE	G	RPL6P27	695.4	Lupus (localized and systemic)	dermatologic	262	12951	0.0957266	0.0887344	1.10046	0.280677	1	1
chr2.60480453.A.G	rs1123573	A	Severity	CAV-FE	G	BCL11A	426.92	Cardiac defibrillator in situ	circulatory system	197	12056	-0.120077	0.111307	0.886852	0.28068	1	1
chr12.52726315.TC.T	rs5798227	T	Risk factor	CAV	TC	-	504	Other alveolar and parietoalveolar pneumonopathy	respiratory	184	15212	-0.236036	0.218797	0.789752	0.28068	1	1
chr5.77379593.G.A	rs7715119	A	Severity	CAV-FE	A	PDE8B	764	Sciatica	symptoms	1058	12806	0.0703905	0.0652495	1.07293	0.280681	1	1
chr1.155197995.A.G	rs41264915	A	Severity	CAV-FE	G	THBS3	743.11	Osteoporosis NOS	musculoskeletal	1123	14310	-0.0817934	0.0758199	0.921462	0.280684	1	1
chr21.41508701.T.G	rs4283504	T	Possible functional consequences	FCP + IP	T	TMPRSS2	496.1	Emphysema	respiratory	273	11468	0.159977	0.148294	1.17348	0.280687	1	1
chr9.87726151.C.T	rs41312184	C;T	Possible functional consequences	FCP + IP	T	CTSL	442	Other aneurysm	circulatory system	238	13462	-0.418305	0.387758	0.658162	0.280687	1	1
chr12.8608014.A.G	rs11613792	A	Severity	CAV	G	AICDA	429.2	Abnormal function study of cardiovascular system	circulatory system	177	13059	0.151493	0.140432	1.16357	0.280691	1	1
chr2.45584979.T.C	-	HLA-A*02:02	Protective	IP	C	HLA-A	504	Other alveolar and parietoalveolar pneumonopathy	respiratory	183	15149	0.119399	0.110684	1.12682	0.280704	1	1
chr4.24511798.A.G	rs73246461	G	Severity	CAV	G	-	216.1	Screening for malignant neoplasms of the skin	neoplasms	230	14297	-0.133858	0.124089	0.874714	0.28071	1	1
chr21.41464802.A.G	rs462574	A	Possible functional consequences	FCP + IP	A	TMPRSS2	110.13	Dermatophytosis of the body	infectious diseases	203	12196	-0.147758	0.136975	0.862639	0.28071	1	1
chr9.87724615.A.G	rs3128509	A;G	Possible functional consequences	FCP + IP	A	CTSL	765	Cervical radiculitis	symptoms	492	12646	0.0740576	0.0686529	1.07687	0.28071	1	1
chr13.22495675.AG.A	rs10714879	A	Severity	CAV	AG	-	278	Overweight, obesity and other hyperalimentation	endocrine/metabolic	4455	9698	-0.0306565	0.0284205	0.969809	0.280734	1	1
chr10.52771475.C.T	rs1800450	T	Severity	CAV	T	MBL2	564	Functional digestive disorders	digestive	479	11247	-0.102217	0.0947626	0.902833	0.280736	1	1
chr5.1211624.A.G	rs76067074	G	Severity	CAV-FE	G	SLC6A19	250.2	Type 2 diabetes	endocrine/metabolic	4295	10208	-0.0732354	0.067895	0.929382	0.280741	1	1
chr11.2872637.A.G	rs10766439	A	Severity	CAV	A	-	260	Protein-calorie malnutrition	endocrine/metabolic	212	9883	-0.130665	0.121138	0.877511	0.280743	1	1
chr2.136948486.A.G	rs7605851	G	Severity	CAV-FE	G	THSD7B	386.9	Dizziness and giddiness (Light-headedness and vertigo)	sense organs	1709	12910	0.0561358	0.0520444	1.05774	0.28076	1	1
chr17.45422978.G.C	rs1230082	G	Severity	CAV	G	ARHGAP27	425	Cardiomyopathy	circulatory system	373	15523	0.0819192	0.0759488	1.08537	0.280762	1	1
chr1.3081749.G.A	rs12745140	A	Severity	CAV	A	PRDM16	245.2	Chronic thyroiditis	endocrine/metabolic	243	13080	0.200121	0.185537	1.22155	0.280764	1	1
chr1.3081749.G.A	rs12745140	A	Severity	CAV	A	PRDM16	245.21	Chronic lymphocytic thyroiditis	endocrine/metabolic	243	13080	0.200121	0.185537	1.22155	0.280764	1	1
chr5.96909661.C.T	rs150892504	T	Severity	CAV	T	ERAP2	418	Nonspecific chest pain	circulatory system	2733	11111	-0.478433	0.443577	0.619754	0.280775	1	1
chr11.34482745.G.A	rs61882275	G	Severity	CAV	A	ELF5	440	Atherosclerosis	circulatory system	329	13395	-0.0920538	0.0853478	0.912056	0.280778	1	1
chr7.107967457.C.T	rs2237698	T	Severity	CAV	T	LAMB1	300.9	Posttraumatic stress disorder	mental disorders	314	9339	-0.13778	0.127744	0.87129	0.280784	1	1
chr5.21768177.G.A	-	HLA-A*02:02	Protective	IP	A	HLA-A	090	Sexually transmitted infections (not HIV or hepatitis)	infectious diseases	372	15220	-0.0856242	0.0793877	0.917939	0.280785	1	1
chr1.12207235.C.T	rs3397	T	Severity	CAV-FE	C	TNFRSF1B	627.1	Postmenopausal bleeding	genitourinary	240	10078	-0.108201	0.100321	0.897448	0.280791	1	1
chr11.2872637.A.G	rs10766439	A	Severity	CAV	A	-	729	Other disorders of soft tissues	musculoskeletal	547	11309	-0.0821374	0.0761563	0.921145	0.280794	1	1
chr7.107967457.C.T	rs2237698	T	Severity	CAV	T	LAMB1	452	Other venous embolism and thrombosis	circulatory system	395	12534	-0.122689	0.113756	0.884539	0.280802	1	1
chr2.127137039.A.G	rs744373	G	Severity	CAV	G	-	276.1	Electrolyte imbalance	endocrine/metabolic	1099	14110	-0.0508279	0.0471275	0.950442	0.280802	1	1
chr17.45422978.G.C	rs1230082	G	Severity	CAV	G	ARHGAP27	687.4	Disturbance of skin sensation	dermatologic	735	11132	-0.0600902	0.055718	0.94168	0.280824	1	1
chr6.6924962.A.C	rs6933436	C	Severity	CAV	C	-	280.2	Iron deficiency anemia secondary to blood loss (chronic)	hematopoietic	547	11555	0.0727378	0.0674458	1.07545	0.280828	1	1
chr21.41465040.G.A	rs17001042	A	Possible functional consequences	FCP + IP	A	TMPRSS2	401.3	Other hypertensive complications	circulatory system	204	8378	0.270901	0.251193	1.31115	0.280829	1	1
chr10.52340585.A.T	rs1441121	T	Severity	CAV	A	-	282	Hereditary hemolytic anemias	hematopoietic	106	11507	-0.180186	0.167077	0.835115	0.280829	1	1
chr2.181488719.A.C	rs2034831	C	Severity	CAV	C	ITGA4	252	Disorders of parathyroid gland	endocrine/metabolic	259	14520	0.201862	0.187179	1.22368	0.280836	1	1
chr2.195994321.C.T	rs191631470	T	Severity	CAV	T	DNAH7	195	Cancer, suspected or other	neoplasms	183	14540	0.641404	0.594755	1.89915	0.28084	1	1
chr4.67910402.G.A	rs4860265	G	Possible functional consequences	FCP + IP	G	TMPRSS11A	656	Other perinatal conditions of fetus or newborn	pregnancy complications	110	15894	-0.161087	0.149374	0.851218	0.280852	1	1
chr2.127137039.A.G	rs744373	G	Severity	CAV	G	-	327	Sleep disorders	neurological	1877	12282	0.039612	0.036732	1.04041	0.280852	1	1
chr4.24511798.A.G	rs73246461	G	Severity	CAV	G	-	796	Elevated prostate specific antigen [PSA]	genitourinary	206	14483	-0.146864	0.136192	0.863411	0.280872	1	1
chr5.124614711.G.T	rs4240376	G	Severity	CAV	T	-	078	Viral warts & HPV	infectious diseases	516	11197	-0.0827753	0.0767609	0.920558	0.280877	1	1
chr21.41426103.C.A	rs17000900	A	Severity	CAV-FE	A	MX1	772.3	Muscle weakness	symptoms	230	14975	0.140994	0.130751	1.15142	0.280882	1	1
chr9.117713024.A.G	rs4986790	G	Severity	CAV	G	TLR4	420	Carditis	circulatory system	129	15706	-0.349236	0.323869	0.705227	0.28089	1	1
chr1.12192898.T.G	rs1061622	T	Severity	CAV-FE	G	TNFRSF1B	509	Respiratory failure, insufficiency, arrest	respiratory	131	15202	0.173203	0.160623	1.18911	0.280893	1	1
chr17.27263807.T.C	rs60811869	C	Severity	CAV	C	-	588.2	Secondary hyperparathyroidism (of renal origin)	genitourinary	189	13043	-0.355023	0.329244	0.701157	0.280901	1	1
chr19.50379362.T.C	rs1405655	C	Severity	CAV-FE	C	NR1H2	290.1	Dementias	mental disorders	381	14297	0.0886295	0.082194	1.09268	0.280902	1	1
chr15.60845514.G.A	rs17303202	A	Risk factor; Severity	CAV-FE	A	RORA	550.5	Ventral hernia	digestive	300	14957	0.0992236	0.0920227	1.10431	0.280922	1	1
chr12.106231175.T.A	rs12823094	A	Severity	CAV	A	-	618.2	Uterine/Uterovaginal prolapse	genitourinary	115	15353	0.18659	0.173056	1.20513	0.280941	1	1
chr10.104263031.C.A	rs4925	A	Protective for neurological complications of long COVID	CAV	A	GSTO1	586.2	Cyst of kidney, acquired	genitourinary	244	13068	0.116605	0.108148	1.12368	0.280945	1	1
chr9.87725456.A.T	rs56952354	A;T	Possible functional consequences	FCP + IP	T	CTSL	569	Other disorders of intestine	digestive	279	14794	0.334782	0.310502	1.39764	0.280946	1	1
chr11.611919.C.G	rs702966	C	Severity in African-Americans	CAV	G	PHRF1	362.4	Retinal vascular changes and abnomalities	sense organs	155	13664	0.127956	0.118677	1.1365	0.280949	1	1
chr13.112889041.C.T	rs9577175	T	Severity	CAV	T	ATP11A	537	Other disorders of stomach and duodenum	digestive	164	14269	0.151933	0.140915	1.16408	0.280949	1	1
chr8.73355963.T.C	rs2010843	C	Severity	CAV	C	RDH10-AS1	599.3	Dysuria	genitourinary	1088	11218	-0.0541462	0.0502213	0.947294	0.280966	1	1
chr17.35880776.C.T	rs2107538	T	Risk factor; Severity	FCP	T	CCL5	260.6	Anorexia	endocrine/metabolic	200	10070	0.123417	0.114471	1.13136	0.280968	1	1
chr12.47879112.A.G	rs2228570	AG genotype	Severity	CAV	A	VDR	531	Peptic ulcer (excl. esophageal)	digestive	252	13964	-0.107852	0.100035	0.897761	0.280969	1	1
chr19.35687796.G.A	rs77127536	A	Severity	CAV	A	TYMSP2	429.2	Abnormal function study of cardiovascular system	circulatory system	183	13835	0.155855	0.144559	1.16866	0.280971	1	1
chr2.45584979.T.C	-	HLA-A*02:02	Protective	IP	C	HLA-A	789	Nausea and vomiting	symptoms	714	14304	-0.0630666	0.058498	0.938881	0.28099	1	1
chr20.50172836.A.G	rs6122883	G	Severity	CAV-FE	G	LINC01273	514.2	Solitary pulmonary nodule	respiratory	578	14803	0.0707998	0.0656719	1.07337	0.280997	1	1
chr1.90742957.A.C	rs2166172	C	Severity	CAV-FE	C	-	656	Other perinatal conditions of fetus or newborn	pregnancy complications	111	16077	-0.162652	0.150873	0.849887	0.281002	1	1
chr9.78543197.A.G	rs7027911	A	Severity	CAV	G	-	558	Noninfectious gastroenteritis	digestive	390	11209	0.081248	0.0753652	1.08464	0.281008	1	1
chr4.67910402.G.A	rs4860265	G	Possible functional consequences	FCP + IP	G	TMPRSS11A	250.6	Polyneuropathy in diabetes	endocrine/metabolic	435	10201	-0.0790767	0.0733531	0.923969	0.281021	1	1
chr8.40324459.C.A	rs11779911	C	Severity	CAV	A	SIRLNT	278.1	Obesity	endocrine/metabolic	3530	9432	0.0358072	0.0332156	1.03646	0.281023	1	1
chr22.22210343.A.T	rs5757427	T	Severity	CAV	A	IGLV10-54	580.2	Nephrotic syndrome without mention of glomerulonephritis	genitourinary	130	9134	-0.14839	0.137651	0.862095	0.281027	1	1
chr6.6924962.A.C	rs6933436	C	Severity	CAV	C	-	244	Hypothyroidism	endocrine/metabolic	1597	12855	-0.0455597	0.0422626	0.955463	0.281027	1	1
chrX.15566297.A.G	rs4646179	G	Severity	CAV	G	ACE2	578	Gastrointestinal hemorrhage	digestive	853	13984	-0.222598	0.206493	0.800436	0.281037	1	1
chr5.123497022.T.C	rs62377777	T	Severity	CAV	C	-	386.9	Dizziness and giddiness (Light-headedness and vertigo)	sense organs	1712	12914	0.0487352	0.0452097	1.04994	0.281042	1	1
chr1.90742957.A.C	rs2166172	C	Severity	CAV-FE	C	-	580.3	Nephritis and nephropathy without mention of glomerulonephritis	genitourinary	103	13009	-0.162442	0.150696	0.850066	0.281058	1	1
chr22.22210343.A.T	rs5757427	T	Severity	CAV	A	IGLV10-54	562.2	Diverticulitis	digestive	162	7933	0.126836	0.117665	1.13523	0.281059	1	1
chr21.41426103.C.A	rs17000900	A	Severity	CAV-FE	A	MX1	947	Urticaria	dermatologic	263	12534	-0.146987	0.136359	0.863305	0.28106	1	1
chr6.12216733.A.G	rs10755709	A	Severity	CAV	G	-	530.1	Esophagitis, GERD and related diseases	digestive	3854	10368	0.0325563	0.0302028	1.03309	0.281067	1	1
chr12.106231175.T.A	rs12823094	A	Severity	CAV	A	-	743	Osteoporosis, osteopenia and pathological fracture	musculoskeletal	1197	13782	-0.0700368	0.0649742	0.93236	0.28107	1	1
chr14.72467521.C.T	rs12587980	T	Severity	CAV	T	RGS6	153	Colorectal cancer	neoplasms	367	14225	0.0837325	0.0776821	1.08734	0.281084	1	1
chr10.52771475.C.T	rs1800450	T	Severity	CAV	T	MBL2	275.5	Disorders of calcium/phosphorus metabolism	endocrine/metabolic	134	15536	-0.198122	0.183812	0.82027	0.281099	1	1
chr14.35401887.C.T	rs696	CC genotype	Severity	CAV	T	NFKBIA	395	Heart valve disorders	circulatory system	616	14567	-0.0660662	0.0612944	0.936069	0.281101	1	1
chr13.19647239.G.A	rs191299359	A	Severity	CAV	A	MPHOSPH8	296.22	Major depressive disorder	mental disorders	3111	9376	0.69583	0.645576	2.00537	0.281103	1	1
chr2.60480453.A.G	rs1123573	A	Severity	CAV-FE	G	BCL11A	599	Other symptoms/disorders or the urinary system	genitourinary	2595	11351	0.0367815	0.0341258	1.03747	0.281114	1	1
chr19.24134099.G.A	rs10407383	A	Severity	CAV-FE	A	ZNF254	381.11	Suppurative and unspecified otitis media	sense organs	113	14655	-0.167682	0.155576	0.845623	0.281118	1	1
chr1.156125675.T.C	rs581342	C	Severity	CAV	C	LMNA	741.4	Joint effusions	musculoskeletal	159	14627	0.161652	0.149982	1.17545	0.281119	1	1
chr2.196087686.G.A	rs2176724	A	Severity	CAV	A	-	426.3	Bundle branch block	circulatory system	108	12047	-0.206989	0.192047	0.813028	0.281121	1	1
chr17.34252769.A.G	rs1024611	G	Risk factor	CAV	G	CCL2	939	Atopic/contact dermatitis due to other or unspecified	dermatologic	1078	12563	0.0519824	0.04823	1.05336	0.281122	1	1
chr7.117611595.T.G	rs150212784	G	Severity	CAV	G	CFTR	365.1	Open-angle glaucoma	sense organs	130	13902	1.11219	1.03191	3.04102	0.281122	1	1
chr19.24134099.G.A	rs10407383	A	Severity	CAV-FE	A	ZNF254	250.4	Abnormal glucose	endocrine/metabolic	1082	10360	-0.0569119	0.0528042	0.944677	0.281127	1	1
chr13.41746691.T.A	rs10507497	A	Severity	CAV-FE	A	VWA8	425	Cardiomyopathy	circulatory system	374	15663	0.0949259	0.0880779	1.09958	0.281146	1	1
chr1.155197995.A.G	rs41264915	A	Severity	CAV-FE	G	THBS3	379.2	Disorders of vitreous body	sense organs	400	13589	0.113968	0.105747	1.12072	0.281149	1	1
chr12.47903511.T.C	rs11574018	C	Severity	CAV	C	VDR	271	Disorders of carbohydrate transport and metabolism	endocrine/metabolic	2141	13381	0.911749	0.845987	2.48867	0.281152	1	1
chr6.30887474.G.A	rs4618569	AG genotype	Severity	CAV	A	DDR1	440.22	Atherosclerosis of native arteries of the extremities with intermittent claudication	circulatory system	151	13458	0.137618	0.127692	1.14754	0.281156	1	1
chr1.214663607.G.A	rs143976001	A	Severity	CAV	A	CENPF	599.5	Frequency of urination and polyuria	genitourinary	1008	11355	0.720254	0.668313	2.05496	0.281159	1	1
chr21.41465921.C.T	rs62217525	C	Possible functional consequences	FCP + IP	T	TMPRSS2	763	Thoracic or lumbosacral neuritis or radiculitis, unspecified	symptoms	961	12797	0.126737	0.117597	1.13512	0.28116	1	1
chr9.78543197.A.G	rs7027911	A	Severity	CAV	G	-	702.2	Seborrheic keratosis	dermatologic	189	15557	-0.117609	0.109128	0.889043	0.281161	1	1
chr3.149000300.G.T	rs76488148	T	Severity	CAV	T	GYG1	242	Thyrotoxicosis with or without goiter	endocrine/metabolic	351	13121	-0.161682	0.150024	0.850712	0.281166	1	1
chrX.15600857.A.G	rs73635825	G	Risk factor*Conflicting; Protective*Conflicting	FCP + IP	G	ACE2	350	Abnormal movement	neurological	1496	13657	0.943671	0.875635	2.5694	0.281168	1	1
chr17.45995618.A.G	rs112572874	G	Risk factor	CAV-FE	G	MAPT	735.3	Hallux valgus (Bunion)	musculoskeletal	112	14872	0.19891	0.184571	1.22007	0.281173	1	1
chr21.41426103.C.A	rs17000900	A	Severity	CAV-FE	A	MX1	289.3	Personal history of diseases of blood and blood-forming organs	hematopoietic	275	14139	0.129498	0.120165	1.13826	0.281184	1	1
chr19.24134099.G.A	rs10407383	A	Severity	CAV-FE	A	ZNF254	740.1	Osteoarthritis; localized	musculoskeletal	1683	12390	-0.0474537	0.0440345	0.953655	0.28119	1	1
chr9.33426577.A.G	rs10813976	G	Severity	CAV	G	-	550	Abdominal hernia	digestive	930	14908	-0.0695497	0.0645394	0.932814	0.281198	1	1
chr9.87726001.C.A	rs41307457	C;A	Possible functional consequences	FCP + IP	A	CTSL	362.2	Degeneration of macula and posterior pole of retina	sense organs	303	13548	-0.192519	0.178651	0.824879	0.2812	1	1
chr1.35908500.C.T	rs2765013	C	Severity	CAV	T	AGO1	364	Corneal opacity and other disorders of cornea	sense organs	142	13552	-0.146981	0.136396	0.86331	0.28121	1	1
chr22.22210343.A.T	rs5757427	T	Severity	CAV	A	IGLV10-54	395.6	Heart valve replaced	circulatory system	123	10345	-0.152903	0.141891	0.858213	0.28121	1	1
chr6.45737076.T.A	rs16873740	A	Severity	CAV	A	-	573	Other disorders of liver	digestive	217	13000	0.132896	0.123325	1.14213	0.281211	1	1
chr14.102356233.A.G	rs11160678	G	Severity	CAV	G	CINP	252	Disorders of parathyroid gland	endocrine/metabolic	259	14457	-0.109357	0.101483	0.89641	0.281216	1	1
chr22.49281538.G.A	rs62220604	G	Severity	CAV	A	-	289	Other diseases of blood and blood-forming organs	hematopoietic	359	13726	-0.111026	0.103032	0.894915	0.281217	1	1
chr6.45737076.T.A	rs16873740	A	Severity	CAV	A	-	382	Otalgia	sense organs	190	14623	-0.161902	0.150247	0.850525	0.281226	1	1
chr11.114726432.A.T	rs1712779	T	Severity	CAV-FE	T	-	362.2	Degeneration of macula and posterior pole of retina	sense organs	303	13654	-0.0992857	0.0921393	0.905484	0.28123	1	1
chr6.6924962.A.C	rs6933436	C	Severity	CAV	C	-	277	Other disorders of metabolism	endocrine/metabolic	354	14763	-0.0911291	0.0845709	0.9129	0.281236	1	1
chr6.45737076.T.A	rs16873740	A	Severity	CAV	A	-	278	Overweight, obesity and other hyperalimentation	endocrine/metabolic	4492	9793	-0.0380753	0.0353359	0.96264	0.281246	1	1
chr1.46309111.A.G	rs41292543	G	Severity	CAV-FE	G	UQCRH	729	Other disorders of soft tissues	musculoskeletal	560	11580	0.133746	0.124129	1.1431	0.281268	1	1
chr6.147217556.A.G	rs116898161	G	Severity	CAV	G	STXBP5	229	Benign neoplasm of unspecified sites	neoplasms	149	16036	0.450672	0.418273	1.56937	0.281275	1	1
chr6.45737076.T.A	rs16873740	A	Severity	CAV	A	-	317	Alcohol-related disorders	mental disorders	445	12950	0.0996878	0.0925215	1.10483	0.281277	1	1
chr9.87726151.C.T	rs41312184	C;T	Possible functional consequences	FCP + IP	T	CTSL	301	Personality disorders	mental disorders	209	9373	0.31811	0.295257	1.37453	0.281301	1	1
chr2.162044379.C.T	rs3788979	T	Risk factor	CAV	T	DPP4	418.1	Precordial pain	circulatory system	277	10934	-0.136795	0.12697	0.872149	0.281308	1	1
chr14.55263686.C.T	rs10140801	T	Severity	CAV-FE	T	FBXO34-AS1	722.1	Displacement of intervertebral disc	musculoskeletal	389	13612	-0.0818339	0.0759569	0.921425	0.281314	1	1
chr5.131995059.C.T	rs56162149	T	Severity	CAV-FE	T	ACSL6	053	Herpes zoster	infectious diseases	308	11017	0.104268	0.0967806	1.1099	0.281318	1	1
chr17.45995618.A.G	rs112572874	G	Risk factor	CAV-FE	G	MAPT	426.9	Cardiac pacemaker/device in situ	circulatory system	428	12053	0.107341	0.0996362	1.11331	0.281331	1	1
chr9.87725456.A.T	rs56952354	A;T	Possible functional consequences	FCP + IP	T	CTSL	277.7	Dysmetabolic syndrome X	endocrine/metabolic	101	15131	-1.08098	1.00343	0.339264	0.281355	1	1
chr8.40324459.C.A	rs11779911	C	Severity	CAV	A	SIRLNT	368.9	Subjective visual disturbances	sense organs	131	13815	0.152549	0.141605	1.1648	0.281355	1	1
chr5.131995059.C.T	rs56162149	T	Severity	CAV-FE	T	ACSL6	578.8	Hemorrhage of rectum and anus	digestive	498	13768	0.0826104	0.0766856	1.08612	0.281364	1	1
chr4.106022043.T.C	rs11729561	T	Severity	CAV	C	-	371.3	Inflammation of eyelids	sense organs	197	13200	0.20979	0.194747	1.23342	0.281371	1	1
chr21.41508701.T.G	rs4283504	T	Possible functional consequences	FCP + IP	T	TMPRSS2	452.2	Deep vein thrombosis [DVT]	circulatory system	286	12315	0.152193	0.14128	1.16439	0.281371	1	1
chr11.14893332.A.G	rs10741657	G	Severity	CAV	A	CYP2R1	352	Disorders of other cranial nerves	neurological	143	14498	0.138236	0.128324	1.14825	0.281372	1	1
chr5.142872984.C.T	rs10039856	C	Severity	CAV	T	ARHGAP26	454.11	Varicose veins of lower extremity, symptomtic	circulatory system	785	12508	0.0736369	0.0683572	1.07642	0.281375	1	1
chr11.14893332.A.G	rs10741657	G	Severity	CAV	A	CYP2R1	947	Urticaria	dermatologic	264	12587	-0.106348	0.0987234	0.899112	0.281376	1	1
chr4.188627868.CTCT.C	rs1734523522	C	Severity	CAV	C	LINC01060	250.6	Polyneuropathy in diabetes	endocrine/metabolic	433	10239	-0.151707	0.140831	0.85924	0.281378	1	1
chr11.26675470.T.G	rs10835056	G	Severity	CAV	T	SLC5A12	496.2	Chronic bronchitis	respiratory	378	11644	-0.0856249	0.0794881	0.917938	0.281389	1	1
chr17.27660155.T.C	rs117217714	C	Severity	CAV	C	NOS2P1	738	Other acquired musculoskeletal deformity	musculoskeletal	120	14863	0.78303	0.726914	2.18809	0.281392	1	1
chr3.101705614.T.C	rs11919389	C	Risk factor	CAV	C	PDCL3P4	714.1	Rheumatoid arthritis	musculoskeletal	400	14918	0.0857592	0.0796134	1.08954	0.281393	1	1
chr17.34252769.A.G	rs1024611	G	Risk factor	CAV	G	CCL2	253	Disorders of the pituitary gland and its hypothalamic control	endocrine/metabolic	139	14597	-0.143195	0.132935	0.866585	0.281399	1	1
chr4.106022043.T.C	rs11729561	T	Severity	CAV	C	-	180	Cervical cancer and dysplasia	neoplasms	226	13959	-0.24883	0.231005	0.779712	0.281406	1	1
chr6.31575254.G.A	rs1800629	A	Risk factor*Conflicting; Severity*Conflicting; Protective*Conflicting	CAV-FE	A	TNF	110	Dermatophytosis / Dermatomycosis	infectious diseases	1614	12269	-0.0741963	0.0688836	0.928489	0.281424	1	1
chr2.45584979.T.C	-	HLA-A*02:02	Protective	IP	C	HLA-A	473.4	Voice disturbance	respiratory	302	10521	0.0941133	0.0873755	1.09868	0.28143	1	1
chr4.111691870.C.T	rs112641600	C	Severity	CAV	T	-	411.4	Coronary atherosclerosis	circulatory system	1990	13129	0.0769934	0.0714814	1.08003	0.281431	1	1
chr10.52771466.C.T	rs1800451	T	Potential functional effect on protein	FCP + IP	T	MBL2	530.11	GERD	digestive	3897	10722	-0.0591503	0.0549174	0.942565	0.281446	1	1
chr12.47903511.T.C	rs11574018	C	Severity	CAV	C	VDR	271.3	Intestinal disaccharidase deficiencies and disaccharide malabsorption	endocrine/metabolic	2139	13381	0.91126	0.846098	2.48746	0.281473	1	1
chrX.15564667.C.T	rs2074192	T	Severity (T allele); Severity for males > 50 y.o (T allele); Protective (C allele); Protective (CT genotype)	CAV	T	ACE2	686	Other local infections of skin and subcutaneous tissue	dermatologic	140	13537	-0.159668	0.148256	0.852427	0.281494	1	1
chr17.63488670.G.A	rs4343	G	Severity; Risk factor	CAV	G	ACE	345.3	Convulsions	neurological	305	14614	0.0909503	0.0844504	1.09521	0.281495	1	1
chr1.155066988.C.T	rs114301457	T	Severity	CAV	T	EFNA4	626.1	Irregular menstrual cycle/bleeding	genitourinary	1084	12407	-1.12994	1.0492	0.323053	0.281501	1	1
chr6.160731787.C.T	rs4252128	T	Potential functional effect on protein	FCP + IP	T	PLG	277.5	Other disorders of lipoid metabolism	endocrine/metabolic	102	15166	0.486935	0.452143	1.62732	0.281503	1	1
chr11.784340.C.G	rs7104929	G	Severity	CAV-FE	G	-	592	Cystitis and urethritis	genitourinary	451	12543	0.076771	0.0712875	1.07979	0.281515	1	1
chr11.34482745.G.A	rs61882275	G	Severity	CAV	A	ELF5	764	Sciatica	symptoms	1061	12826	0.0509225	0.0472857	1.05224	0.28152	1	1
chr2.162267541.C.T	rs1990760	T	Risk factor; Severity	CAV	T	IFIH1	245	Thyroiditis	endocrine/metabolic	271	13172	0.0994999	0.0923948	1.10462	0.281525	1	1
chr2.162044379.C.T	rs3788979	T	Risk factor	CAV	T	DPP4	153.3	Malignant neoplasm of rectum, rectosigmoid junction, and anus	neoplasms	284	14090	-0.137447	0.127634	0.87158	0.281531	1	1
chr10.8988345.A.T	rs71481792	A	Severity	CAV	T	-	724	Other and unspecified disorders of back	musculoskeletal	293	13510	0.103708	0.0963043	1.10928	0.281533	1	1
chr8.124324323.T.C	rs72711165	C	Severity	CAV-FE	C	TMEM65	456	Chronic venous insufficiency [CVI]	circulatory system	665	12581	0.224065	0.208069	1.25115	0.281534	1	1
chr5.132485305.G.A	rs17622656	A	Risk factor	FCP + IP	A	IRF1	785	Abdominal pain	symptoms	3645	9708	0.0364469	0.0338459	1.03712	0.281548	1	1
chr17.15965007.C.T	rs8081547	T	Risk factor	FCP + IP	T	ADORA2B	110.1	Dermatophytosis	infectious diseases	1446	11757	-0.0566395	0.0525985	0.944935	0.281557	1	1
chr7.117642566.G.A	rs77010898	A	Severity	CAV	A	CFTR	760	Back pain	symptoms	3608	10647	1.52548	1.41665	4.59734	0.28156	1	1
chr6.160731787.C.T	rs4252128	T	Potential functional effect on protein	FCP + IP	T	PLG	599	Other symptoms/disorders or the urinary system	genitourinary	2593	11343	-0.136883	0.12712	0.872073	0.281569	1	1
chr12.132489230.GC.G	rs56106917	G	Severity	CAV	G	FBRSL1	613	Other nonmalignant breast conditions	genitourinary	402	15217	-0.0872086	0.0809888	0.916486	0.281571	1	1
chr10.8988345.A.T	rs71481792	A	Severity	CAV	T	-	473.4	Voice disturbance	respiratory	298	10407	0.104334	0.0968929	1.10997	0.281573	1	1
chr22.49281538.G.A	rs62220604	G	Severity	CAV	A	-	300.11	Generalized anxiety disorder	mental disorders	623	9035	0.0817611	0.075931	1.0852	0.281578	1	1
chrX.15564175.T.C	rs41303171	C	Severity; Risk factor	CAV	C	ACE2	514.2	Solitary pulmonary nodule	respiratory	581	15023	0.511167	0.474718	1.66724	0.281578	1	1
chr3.157438240.A.G	rs1840680	AG genotype)	Protective	CAV	A	PTX3	475	Chronic sinusitis	respiratory	825	10555	0.0577683	0.05365	1.05947	0.281586	1	1
chr1.3081749.G.A	rs12745140	A	Severity	CAV	A	PRDM16	562	Diverticulosis and diverticulitis	digestive	419	11127	0.161911	0.150369	1.17576	0.281587	1	1
chr4.143999443.G.A	rs7683365	A	Risk factor	FCP + IP	A	GYPB	624.9	stress incontinence, female	genitourinary	304	13595	0.100674	0.0935005	1.10592	0.281604	1	1
chr6.18015216.C.T	rs140247774	T	Severity	CAV	T	-	214	Lipoma	neoplasms	201	15358	-0.388326	0.360661	0.678192	0.281612	1	1
chr2.195499753.A.C	rs73060484	C	Severity	CAV	C	-	250.24	Type 2 diabetes with neurological manifestations	endocrine/metabolic	899	10303	0.0803081	0.0745873	1.08362	0.281615	1	1
chr9.117713024.A.G	rs4986790	G	Severity	CAV	G	TLR4	743.1	Osteoporosis	musculoskeletal	1163	14348	0.109691	0.101877	1.11593	0.281615	1	1
chr6.32623820.T.C	rs9271609	T	Severity	CAV	C	HLA-DQA1	433	Cerebrovascular disease	circulatory system	1010	14831	-0.0563534	0.0523395	0.945205	0.281619	1	1
chr12.132489230.GC.G	rs56106917	G	Severity	CAV	G	FBRSL1	364	Corneal opacity and other disorders of cornea	sense organs	143	13883	0.136898	0.127152	1.14671	0.281637	1	1
chr6.52200448.A.G	rs13192246	G	Severity	CAV	A	-	464	Acute sinusitis	respiratory	232	11015	-0.115704	0.107468	0.890739	0.281639	1	1
chr12.6845711.C.T	rs5443	T	protective	CAV	T	CDCA3	272	Disorders of lipoid metabolism	endocrine/metabolic	6374	8860	-0.0292164	0.0271369	0.971206	0.281645	1	1
chr10.8988345.A.T	rs71481792	A	Severity	CAV	T	-	571.51	Cirrhosis of liver without mention of alcohol	digestive	696	12864	0.0705115	0.0654928	1.07306	0.281645	1	1
chr1.12192898.T.G	rs1061622	T	Severity	CAV-FE	G	TNFRSF1B	428.1	Congestive heart failure (CHF) NOS	circulatory system	571	13874	0.0900305	0.0836225	1.09421	0.281646	1	1
chr17.45714244.T.C	rs113661667	C	Risk factor	CAV-FE	C	LINC02210-CRHR1	364	Corneal opacity and other disorders of cornea	sense organs	143	13872	-0.19577	0.181838	0.822201	0.281652	1	1
chr16.89196249.G.A	rs117169628	A	Severity	CAV	A	SLC22A31	571.51	Cirrhosis of liver without mention of alcohol	digestive	711	13018	-0.105682	0.0981626	0.899711	0.281657	1	1
chr2.113129630.T.C	rs419598	C	Risk factor	CAV	C	IL1RN	261	Vitamin deficiency	endocrine/metabolic	4367	10038	-0.0336065	0.0312157	0.966952	0.281664	1	1
chr19.24134099.G.A	rs10407383	A	Severity	CAV-FE	A	ZNF254	571	Chronic liver disease and cirrhosis	digestive	1572	13025	-0.0465015	0.0431936	0.954563	0.281666	1	1
chrX.15561454.T.C	rs142017934	C	Severity	CAV	C	ACE2	473.4	Voice disturbance	respiratory	303	10574	0.650964	0.604663	1.91739	0.281671	1	1
chr4.186082920.C.T	rs3775291	T	Risk factor; Severity	CAV-FE	T	TLR3	696	Psoriasis and related disorders	dermatologic	289	13066	-0.106552	0.0989753	0.898928	0.281679	1	1
chr10.89010241.T.C	rs982764	T	Severity	CAV-FE	C	FAS	698	Pruritus and related conditions	dermatologic	622	14777	-0.0678548	0.0630316	0.934396	0.281695	1	1
chr6.147217556.A.G	rs116898161	G	Severity	CAV	G	STXBP5	681.7	Cellulitis and abscess of trunk	dermatologic	104	13649	-1.08014	1.00336	0.339548	0.281695	1	1
chr9.81442264.TCAG.T	rs1826292621	T	Severity	CAV	T	-	427.8	Sinoatrial node dysfunction (Bradycardia)	circulatory system	110	12036	-0.247469	0.229887	0.780775	0.281713	1	1
chr4.111691870.C.T	rs112641600	C	Severity	CAV	T	-	250	Diabetes mellitus	endocrine/metabolic	4350	10158	0.0585478	0.0543886	1.0603	0.281716	1	1
chrX.15596127.G.T	rs146598386	T	Severity	CAV	T	ACE2	244.4	Hypothyroidism NOS	endocrine/metabolic	1403	13228	0.372688	0.346218	1.45163	0.281724	1	1
chr5.21768177.G.A	-	HLA-A*02:02	Protective	IP	A	HLA-A	789	Nausea and vomiting	symptoms	690	13924	0.0631615	0.0586763	1.0652	0.281731	1	1
chr16.3500977.C.G	rs2301762	G	Severity	CAV	G	CLUAP1	425.1	Primary/intrinsic cardiomyopathies	circulatory system	352	15584	0.183729	0.170683	1.20169	0.281731	1	1
chr22.24011037.T.C	rs11090305	C	Severity	CAV	C	-	585.1	Acute renal failure	genitourinary	616	12490	-0.0770157	0.071547	0.925875	0.281733	1	1
chr21.41426103.C.A	rs17000900	A	Severity	CAV-FE	A	MX1	760	Back pain	symptoms	3596	10603	-0.0442993	0.0411537	0.956668	0.281733	1	1
chr13.73984368.C.T	rs12871414	C	Severity	CAV	T	KLF12	071	Human immunodeficiency virus [HIV] disease	infectious diseases	1214	11033	0.0589297	0.0547456	1.0607	0.281736	1	1
chr15.90879313.T.C	rs8039305	C	Risk factor	CAV-FE	C	FURIN	317.1	Alcoholism	mental disorders	364	12605	0.0886349	0.0823419	1.09268	0.281737	1	1
chr10.52771482.G.A	rs5030737	A	Potential functional effect on protein	FCP + IP	A	MBL2	340.1	Migrain with aura	neurological	179	13341	0.291156	0.270487	1.33797	0.281744	1	1
chr10.89010241.T.C	rs982764	T	Severity	CAV-FE	C	FAS	801	Fracture of ankle and foot	injuries & poisonings	106	14284	0.155588	0.144545	1.16835	0.281749	1	1
chr19.35687796.G.A	rs77127536	A	Severity	CAV	A	TYMSP2	090.2	Gonococcal infections	infectious diseases	100	15649	-0.242177	0.224989	0.784917	0.281752	1	1
chr4.186082920.C.T	rs3775291	T	Risk factor; Severity	CAV-FE	T	TLR3	386.2	Peripheral or central vertigo	sense organs	223	12966	-0.12884	0.119696	0.879115	0.281755	1	1
chrX.15599938.A.G	rs2106809	G	Severity	CAV	G	ACE2	766	Neuralgia, neuritis, and radiculitis NOS	symptoms	364	12893	-0.102265	0.0950093	0.90279	0.281761	1	1
chr14.76832814.C.CT	rs34279101	CT	Severity	CAV	CT	LRRC74A	618.2	Uterine/Uterovaginal prolapse	genitourinary	117	15838	-0.224205	0.2083	0.799151	0.281767	1	1
chrX.12885540.A.T	rs179008	T	Severity; Risk factor	CAV	T	TLR7	433.2	Occlusion of cerebral arteries	circulatory system	526	14442	0.0975689	0.0906529	1.10249	0.281797	1	1
chr7.22728630.G.T	rs2066992	T	Protective	CAV-FE	T	IL6	362.9	Retinal edema	sense organs	195	13617	0.155994	0.144937	1.16882	0.281799	1	1
chr17.49863303.C.T	rs77534576	T	Severity	CAV	T	-	425.1	Primary/intrinsic cardiomyopathies	circulatory system	354	15661	-0.263481	0.244807	0.768372	0.281802	1	1
chr15.33615902.C.T	rs12593288	C	Severity	CAV	T	RYR3	379.2	Disorders of vitreous body	sense organs	394	13465	0.103507	0.0961719	1.10905	0.281807	1	1
chr1.196673103.G.A	rs800292	A	Severity	CAV	A	CFH	427.8	Sinoatrial node dysfunction (Bradycardia)	circulatory system	110	12021	0.153359	0.142493	1.16574	0.281814	1	1
chr10.130802064.T.G	rs12253652	G	Severity	CAV	G	-	274.1	Gout	endocrine/metabolic	260	15708	0.134811	0.12526	1.14432	0.281815	1	1
chr17.8109899.C.T	rs151256885	T	Severity	CAV	T	ALOXE3	214	Lipoma	neoplasms	202	15362	0.29905	0.277872	1.34858	0.281831	1	1
chr7.22728408.A.G	rs2069837	G	Severity	CAV-FE	G	IL6	327.3	Sleep apnea	neurological	1272	12301	0.0759401	0.0705628	1.0789	0.281836	1	1
chrX.15564667.C.T	rs2074192	T	Severity (T allele); Severity for males > 50 y.o (T allele); Protective (C allele); Protective (CT genotype)	CAV	T	ACE2	577	Diseases of pancreas	digestive	163	15983	-0.141517	0.131499	0.868041	0.281846	1	1
chr4.5820150.T.C	rs3774881	T	Severity	CAV	C	CRMP1	381.1	Otitis media	sense organs	136	12900	0.139833	0.129935	1.15008	0.281848	1	1
chrX.15564667.C.T	rs2074192	T	Severity (T allele); Severity for males > 50 y.o (T allele); Protective (C allele); Protective (CT genotype)	CAV	T	ACE2	090	Sexually transmitted infections (not HIV or hepatitis)	infectious diseases	377	15577	-0.108357	0.100689	0.897307	0.281859	1	1
chr15.90876959.G.A	rs201551785	A	Potential functional effect on protein	FCP + IP	A	FURIN	626	Disorders of menstruation and other abnormal bleeding from female genital tract	genitourinary	1336	12409	1.34859	1.25317	3.852	0.281861	1	1
chr1.46309111.A.G	rs41292543	G	Severity	CAV-FE	G	UQCRH	292	Neurological disorders	mental disorders	866	14300	-0.122518	0.113853	0.88469	0.281878	1	1
chr21.41507982.C.A	rs75603675	A	Protective*Conflicting; Risk factor*Conflicting; Severity*Conflicting	CAV	A	TMPRSS2	351	Other peripheral nerve disorders	neurological	567	14149	0.0689264	0.0640524	1.07136	0.281885	1	1
chrX.15561454.T.C	rs142017934	C	Severity	CAV	C	ACE2	368	Visual disturbances	sense organs	567	14377	0.506022	0.47024	1.65868	0.281886	1	1
chr6.45737076.T.A	rs16873740	A	Severity	CAV	A	-	427	Cardiac dysrhythmias	circulatory system	2248	12013	0.0486973	0.045254	1.0499	0.281888	1	1
chr4.143999443.G.A	rs7683365	A	Risk factor	FCP + IP	A	GYPB	686	Other local infections of skin and subcutaneous tissue	dermatologic	119	12088	0.16065	0.149291	1.17427	0.281889	1	1
chr16.85959043.C.T	rs12444486	C	Severity in African-Americans	CAV	C	-	741.4	Joint effusions	musculoskeletal	161	14212	-0.129038	0.119914	0.878941	0.281889	1	1
chr18.6461231.C.G	rs11659676	G	Severity	CAV-FE	G	RPL6P27	367	Disorders of refraction and accommodation; blindness and low vision	sense organs	724	13536	-0.0588764	0.0547143	0.942823	0.281896	1	1
chr17.35880776.C.T	rs2107538	T	Risk factor; Severity	FCP	T	CCL5	771.1	Swelling of limb	symptoms	548	14165	-0.0783877	0.0728468	0.924606	0.281899	1	1
chr3.38894643.C.T	rs33985936	T	Severity	CAV	T	SCN11A	702	Degenerative skin conditions and other dermatoses	dermatologic	231	14345	0.118757	0.110363	1.1261	0.281902	1	1
chr4.143999443.G.A	rs7683365	A	Risk factor	FCP + IP	A	GYPB	724.2	Disorders of coccyx	musculoskeletal	139	12078	0.149047	0.138513	1.16073	0.281904	1	1
chr12.57108399.C.T	rs324011	T	Risk factor; Severity	CAV	T	STAT6	070	Viral hepatitis	infectious diseases	1350	11107	0.0491364	0.0456638	1.05036	0.281906	1	1
chr10.52771466.C.T	rs1800451	T	Potential functional effect on protein	FCP + IP	T	MBL2	536	Disorders of function of stomach	digestive	240	14291	0.175076	0.162705	1.19134	0.28191	1	1
chr1.154454494.A.C	rs2228145	A	Risk factor	CAV	C	IL6R	588.2	Secondary hyperparathyroidism (of renal origin)	genitourinary	189	13040	0.118861	0.110466	1.12621	0.281927	1	1
chr3.148742201.A.C	rs5186	C	Severity	CAV	C	AGTR1	726.3	Bursitis	musculoskeletal	117	11568	-0.185083	0.172011	0.831035	0.281928	1	1
chr21.41508701.T.G	rs4283504	T	Possible functional consequences	FCP + IP	T	TMPRSS2	250.4	Abnormal glucose	endocrine/metabolic	1066	10150	0.0822696	0.0764591	1.08575	0.281929	1	1
chr9.78543197.A.G	rs7027911	A	Severity	CAV	G	-	585.32	End stage renal disease	genitourinary	496	13005	-0.0739725	0.0687489	0.928697	0.281936	1	1
chr1.161544752.A.C	rs396991	C	Severity	CAV-FE	C	FCGR3A	599.9	Other abnormality of urination	genitourinary	239	10874	0.108548	0.100883	1.11466	0.281937	1	1
chr10.22439346.T.C	-	HLA-A*02:02	Protective	IP	C	HLA-A	454	Varicose veins	circulatory system	1015	12481	-0.116423	0.108203	0.890099	0.281943	1	1
chr1.27373964.C.T	rs141300199	T	Severity	CAV	T	FCN3	250.4	Abnormal glucose	endocrine/metabolic	1084	10378	-0.795919	0.739734	0.451166	0.281948	1	1
chr4.186082920.C.T	rs3775291	T	Risk factor; Severity	CAV-FE	T	TLR3	304	Adjustment reaction	mental disorders	531	9375	0.0786463	0.0730952	1.08182	0.281952	1	1
chr10.36988942.A.G	rs2091431	G	Severity	CAV	A	-	300.12	Agorophobia, social phobia, and panic disorder	mental disorders	352	9263	-0.0920509	0.0855556	0.912059	0.281964	1	1
chr10.98166813.G.T	rs10786398	T	Severity	CAV	T	R3HCC1L	585.1	Acute renal failure	genitourinary	633	12954	-0.0759211	0.0705652	0.926889	0.281972	1	1
chr1.206773552.T.C	rs1800896	C	Severity	FCP	C	IL10	561	Symptoms involving digestive system	digestive	1711	11251	0.0432405	0.0401906	1.04419	0.281978	1	1
chr17.42362183.A.G	rs744166	G	Risk factor; Severity	CAV	G	STAT3	504	Other alveolar and parietoalveolar pneumonopathy	respiratory	184	15198	0.117505	0.109219	1.12469	0.281986	1	1
chr1.35908500.C.T	rs2765013	C	Severity	CAV	T	AGO1	174	Breast cancer	neoplasms	451	14431	-0.0830886	0.07723	0.92027	0.28199	1	1
chr15.34253720.A.G	rs2705343	G	Severity	CAV-FE	G	SLC12A6	681	Superficial cellulitis and abscess	dermatologic	842	13452	0.0738083	0.0686046	1.0766	0.281994	1	1
chr22.19963748.G.A	rs4680	A	Risk factor	FCP	A	COMT	550.1	Inguinal hernia	digestive	289	14995	0.0934914	0.0869008	1.098	0.281998	1	1
chr4.143999443.G.A	rs7683365	A	Risk factor	FCP + IP	A	GYPB	721.1	Spondylosis without myelopathy	musculoskeletal	823	12078	0.0650224	0.0604392	1.06718	0.282003	1	1
chr5.77379593.G.A	rs7715119	A	Severity	CAV-FE	A	PDE8B	599.4	Urinary incontinence	genitourinary	892	11271	-0.0820988	0.0763152	0.921181	0.282023	1	1
chr4.5820150.T.C	rs3774881	T	Severity	CAV	C	CRMP1	586	Other disorders of the kidney and ureters	genitourinary	633	11415	-0.0697536	0.064841	0.932624	0.282033	1	1
chr3.61768231.T.A	rs672699	A	Severity	CAV	T	PTPRG	789	Nausea and vomiting	symptoms	715	14309	0.0636073	0.0591282	1.06567	0.282039	1	1
chr21.41470664.C.T	rs61735794	T	Risk factor	CAV	T	TMPRSS2	681	Superficial cellulitis and abscess	dermatologic	851	13653	-0.240499	0.223564	0.786235	0.282039	1	1
chrX.15566297.A.G	rs4646179	G	Severity	CAV	G	ACE2	628	Ovarian cyst	genitourinary	204	12403	0.343658	0.319463	1.4101	0.282045	1	1
chr11.611919.C.G	rs702966	C	Severity in African-Americans	CAV	G	PHRF1	369	Infection of the eye	sense organs	416	13607	-0.0803363	0.0746809	0.922806	0.282049	1	1
chr6.105878879.T.A	rs9386484	T	Severity	CAV	A	-	550.5	Ventral hernia	digestive	273	12823	-0.0981213	0.091214	0.906539	0.28205	1	1
chr12.112919388.G.A	rs10774671	A	Severity (A allele); Protective (G allele)	CAV-FE	G	OAS1	722.6	Degeneration of intervertebral disc	musculoskeletal	187	13536	0.118393	0.11006	1.12569	0.282055	1	1
chr1.27373964.C.T	rs141300199	T	Severity	CAV	T	FCN3	790.6	Other abnormal blood chemistry	symptoms	1298	13632	-0.773892	0.719435	0.461215	0.282064	1	1
chr19.31533051.C.A	rs8105499	C	Severity	CAV	A	LINC02841	250.22	Type 2 diabetes with renal manifestations	endocrine/metabolic	867	10233	-0.0703738	0.065424	0.932045	0.282081	1	1
chr10.76490426.T.C	rs114026383	C	Risk factor for European population	CAV	C	LRMDA	286.8	Hypercoagulable state	hematopoietic	122	14980	-1.08251	1.00638	0.338745	0.282084	1	1
chr17.49863303.C.T	rs77534576	T	Severity	CAV	T	-	803	Fracture of upper limb	injuries & poisonings	189	14330	0.273529	0.254297	1.3146	0.282093	1	1
chr10.130802064.T.G	rs12253652	G	Severity	CAV	G	-	327.3	Sleep apnea	neurological	1263	12099	-0.0687593	0.0639247	0.933551	0.282093	1	1
chr9.87724615.A.G	rs3128509	A;G	Possible functional consequences	FCP + IP	A	CTSL	726.3	Bursitis	musculoskeletal	113	11345	0.150538	0.139954	1.16246	0.282094	1	1
chr9.21131628.G.C	rs12236000	G	Severity	CAV	C	-	687.4	Disturbance of skin sensation	dermatologic	740	11211	-0.0954355	0.0887266	0.908977	0.2821	1	1
chr19.39248147.C.T	rs12979860	C	Severity (C allele)*Conflicting; Risk factor (T allele)*Conflicting	CAV	T	IFNL4	454	Varicose veins	circulatory system	1024	12585	0.0510735	0.0474855	1.0524	0.282124	1	1
chr4.188627868.CTCT.C	rs1734523522	C	Severity	CAV	C	LINC01060	504	Other alveolar and parietoalveolar pneumonopathy	respiratory	184	15021	-0.230803	0.214592	0.793896	0.282131	1	1
chr3.61768231.T.A	rs672699	A	Severity	CAV	T	PTPRG	053	Herpes zoster	infectious diseases	310	11154	-0.0972264	0.0903974	0.907351	0.282131	1	1
chr17.63488670.G.A	rs4343	G	Severity; Risk factor	CAV	G	ACE	601	Inflammatory diseases of prostate	genitourinary	152	14861	-0.132404	0.123105	0.875987	0.282133	1	1
chr14.80203237.T.C	rs225014	C	Severity	CAV	C	DIO2	070.3	Viral hepatitis C	infectious diseases	1217	10992	-0.0484162	0.0450158	0.952737	0.282133	1	1
chr3.149000300.G.T	rs76488148	T	Severity	CAV	T	GYG1	418.1	Precordial pain	circulatory system	275	11010	-0.206861	0.192333	0.813133	0.282136	1	1
chr9.21131628.G.C	rs12236000	G	Severity	CAV	C	-	611	Abnormal findings on mammogram or breast exam	genitourinary	936	13304	0.0835902	0.0777231	1.08718	0.282156	1	1
chr2.162267541.C.T	rs1990760	T	Risk factor; Severity	CAV	T	IFIH1	271	Disorders of carbohydrate transport and metabolism	endocrine/metabolic	2130	13325	-0.0388937	0.0361639	0.961853	0.282158	1	1
chr10.52771466.C.T	rs1800451	T	Potential functional effect on protein	FCP + IP	T	MBL2	316	Substance addiction and disorders	mental disorders	708	12955	0.10685	0.0993535	1.11277	0.282171	1	1
chr13.41746691.T.A	rs10507497	A	Severity	CAV-FE	A	VWA8	627.3	Postmenopausal atrophic vaginitis	genitourinary	313	12380	0.10628	0.0988244	1.11213	0.282176	1	1
chr10.130802064.T.G	rs12253652	G	Severity	CAV	G	-	626.12	Excessive or frequent menstruation	genitourinary	405	12225	0.112214	0.104342	1.11875	0.282176	1	1
chr15.34253720.A.G	rs2705343	G	Severity	CAV-FE	G	SLC12A6	512.1	Wheezing	respiratory	214	8663	0.140475	0.130623	1.15082	0.282186	1	1
chr9.87726001.C.A	rs41307457	C;A	Possible functional consequences	FCP + IP	A	CTSL	764	Sciatica	symptoms	1059	12782	-0.104688	0.097347	0.900606	0.282193	1	1
chr8.37849759.C.T	rs138763430	T	Severity	CAV	T	BRF2	275.5	Disorders of calcium/phosphorus metabolism	endocrine/metabolic	134	15550	0.777263	0.722777	2.17551	0.282203	1	1
chr16.85959043.C.T	rs12444486	C	Severity in African-Americans	CAV	C	-	562	Diverticulosis and diverticulitis	digestive	417	10874	0.0810152	0.0753376	1.08439	0.282213	1	1
chr4.188627868.CTCT.C	rs1734523522	C	Severity	CAV	C	LINC01060	626.12	Excessive or frequent menstruation	genitourinary	400	12248	-0.149193	0.138741	0.861403	0.282223	1	1
chr7.117559590.ATCT.A	rs113993960	A	Severity	CAV	A	CFTR	241.1	Nontoxic uninodular goiter	endocrine/metabolic	576	13196	0.508921	0.473286	1.6635	0.282244	1	1
chr15.60902209.A.G	rs4774377	G	Risk factor	CAV-FE	G	RORA	536	Disorders of function of stomach	digestive	238	14113	-0.107938	0.100381	0.897684	0.282248	1	1
chr11.88436431.C.T	rs72953026	T	Severity	CAV-FE	T	-	269	Proteinuria	endocrine/metabolic	784	14914	0.0778558	0.0724054	1.08097	0.282252	1	1
chr6.105878879.T.A	rs9386484	T	Severity	CAV	A	-	256.4	Polycystic ovaries	endocrine/metabolic	172	12500	-0.130223	0.121109	0.8779	0.28226	1	1
chr14.55263686.C.T	rs10140801	T	Severity	CAV-FE	T	FBXO34-AS1	426.92	Cardiac defibrillator in situ	circulatory system	197	11971	0.115755	0.107656	1.12272	0.28227	1	1
chr22.19963748.G.A	rs4680	A	Risk factor	FCP	A	COMT	394.2	Mitral valve disease	circulatory system	115	14607	0.145189	0.135031	1.15626	0.282272	1	1
chr12.57108399.C.T	rs324011	T	Risk factor; Severity	CAV	T	STAT6	155.1	Malignant neoplasm of liver, primary	neoplasms	144	15208	-0.142841	0.132847	0.866892	0.282274	1	1
chr13.73984368.C.T	rs12871414	C	Severity	CAV	T	KLF12	112.3	Candidiasis of skin and nails	infectious diseases	125	12079	-0.174688	0.162467	0.839719	0.282275	1	1
chr18.6461231.C.G	rs11659676	G	Severity	CAV-FE	G	RPL6P27	801	Fracture of ankle and foot	injuries & poisonings	103	13886	0.151799	0.14118	1.16393	0.282277	1	1
chr22.24011037.T.C	rs11090305	C	Severity	CAV	C	-	301	Personality disorders	mental disorders	205	8928	0.126619	0.117762	1.13498	0.28228	1	1
chr7.107967457.C.T	rs2237698	T	Severity	CAV	T	LAMB1	574.3	Cholecystitis without cholelithiasis	digestive	116	15148	0.197501	0.183689	1.21835	0.28229	1	1
chr1.90742957.A.C	rs2166172	C	Severity	CAV-FE	C	-	411.3	Angina pectoris	circulatory system	627	13330	0.0687799	0.0639701	1.0712	0.28229	1	1
chr5.180810828.C.T	rs113791144	T	Severity	CAV	T	-	564.1	Irritable Bowel Syndrome	digestive	188	11251	0.178516	0.166034	1.19544	0.282295	1	1
chr13.22495675.AG.A	rs10714879	A	Severity	CAV	AG	-	250.3	Insulin pump user	endocrine/metabolic	1148	10222	-0.0539263	0.0501563	0.947502	0.282301	1	1
chr11.88436431.C.T	rs72953026	T	Severity	CAV-FE	T	-	288.2	Elevated white blood cell count	hematopoietic	240	14062	-0.143973	0.133907	0.865911	0.282301	1	1
chr8.97128242.T.C	rs7817272	C	Severity	CAV	C	CPQ	292.4	Altered mental status	mental disorders	135	14271	0.1421	0.132167	1.15269	0.282304	1	1
chr9.4329170.T.C	rs3895472	C	Severity	CAV	T	GLIS3	276.13	Hyperpotassemia	endocrine/metabolic	610	13632	0.09588	0.0891781	1.10063	0.282307	1	1
chr9.30504351.C.T	rs17775810	TT genotype	Protective	CAV	T	LINC01242	280.1	Iron deficiency anemias, unspecified or not due to blood loss	hematopoietic	1143	11738	-0.0682548	0.0634844	0.934022	0.282311	1	1
chr5.174562335.T.A	rs2220543	T	Severity	CAV	A	SUMO2P6	054	Herpes simplex	infectious diseases	531	11109	0.069995	0.0651032	1.0725	0.282312	1	1
chr7.128938247.T.G	rs10488631	TCTA haplotype	Severity in European-Americans	CAV	T	IRF5	296.1	Bipolar	mental disorders	359	9317	-0.0837375	0.0778909	0.919673	0.282347	1	1
chr6.32623820.T.C	rs9271609	T	Severity	CAV	C	HLA-DQA1	599.5	Frequency of urination and polyuria	genitourinary	1008	11354	0.0550049	0.0511654	1.05655	0.282356	1	1
chr2.216660263.A.C	rs2270360	A	Severity	CAV	C	IGFBP2	292	Neurological disorders	mental disorders	820	13303	0.0669153	0.0622457	1.0692	0.282366	1	1
chrX.15600857.A.G	rs73635825	G	Risk factor*Conflicting; Protective*Conflicting	FCP + IP	G	ACE2	300.1	Anxiety disorder	mental disorders	2255	9373	0.94326	0.87745	2.56834	0.282374	1	1
chr2.36677870.C.A	rs6714112	C	Severity	CAV	A	-	411.4	Coronary atherosclerosis	circulatory system	1998	13302	-0.0617199	0.0574145	0.940146	0.28238	1	1
chr14.80203237.T.C	rs225014	C	Severity	CAV	C	DIO2	573	Other disorders of liver	digestive	214	12812	-0.106957	0.0994965	0.898565	0.282385	1	1
chr2.112913801.G.T	rs3811046	T	Risk factor	CAV	G	IL37	215	Other benign neoplasm of connective and other soft tissue	neoplasms	201	15445	0.121464	0.112994	1.12915	0.282395	1	1
chr6.160731787.C.T	rs4252128	T	Potential functional effect on protein	FCP + IP	T	PLG	530.9	Heartburn	digestive	256	10754	0.316709	0.294627	1.3726	0.282398	1	1
chr10.43519603.G.T	rs10793436	G	Severity	CAV	T	-	510	Other diseases of lung	respiratory	134	15160	-0.134221	0.124865	0.874397	0.282408	1	1
chr9.78543197.A.G	rs7027911	A	Severity	CAV	G	-	136	Other infectious and parasitic diseases	infectious diseases	243	15396	0.102041	0.0949291	1.10743	0.282413	1	1
chr11.1219991.G.T	rs35705950	T	Protective	CAV	T	MUC5B	745	Pain in joint	musculoskeletal	4476	9069	-0.0612473	0.0569789	0.940591	0.282414	1	1
chr6.31575324.G.A	rs361525	G	Severity	CAV-FE	A	TNF	382	Otalgia	sense organs	190	14682	0.237023	0.220506	1.26747	0.282418	1	1
chr11.2872637.A.G	rs10766439	A	Severity	CAV	A	-	306.9	Tension headache	mental disorders	126	9148	-0.172983	0.16093	0.841152	0.28242	1	1
chr22.24011037.T.C	rs11090305	C	Severity	CAV	C	-	427.3	Other specified cardiac dysrhythmias	circulatory system	268	11512	0.110219	0.102541	1.11652	0.28243	1	1
chr3.1052111.C.G	rs1504061	G	Severity	CAV	G	-	277.5	Other disorders of lipoid metabolism	endocrine/metabolic	101	15121	-0.367858	0.342237	0.692215	0.282436	1	1
chr3.27146807.G.A	rs17317135	G	Severity	CAV	A	NEK10	514	Abnormal findings examination of lungs	respiratory	393	14775	0.205028	0.190749	1.22756	0.282438	1	1
chr11.320772.A.G	rs12252	G	Severity; Risk factor	CAV	G	IFITM3	764	Sciatica	symptoms	1027	12484	-0.0740435	0.0688868	0.928631	0.282439	1	1
chr21.41470664.C.T	rs61735794	T	Risk factor	CAV	T	TMPRSS2	278.1	Obesity	endocrine/metabolic	3643	9829	0.120915	0.112495	1.12853	0.282446	1	1
chr15.100233816.G.A	rs143434383	A	Risk factor	CAV	A	ADAMTS17	396	Abnormal heart sounds	circulatory system	471	14598	-0.766741	0.713375	0.464525	0.282461	1	1
chr21.33287378.C.T	rs8178521	T	Severity	CAV-FE	T	IL10RB	475.9	Postnasal drip	respiratory	300	10415	-0.123811	0.115195	0.883546	0.282463	1	1
chr21.41470664.C.T	rs61735794	T	Risk factor	CAV	T	TMPRSS2	362.2	Degeneration of macula and posterior pole of retina	sense organs	303	13665	0.330147	0.307171	1.39117	0.282466	1	1
chr3.148742201.A.C	rs5186	C	Severity	CAV	C	AGTR1	290	Delirium dementia and amnestic and other cognitive disorders	mental disorders	405	14287	-0.103185	0.0960044	0.90196	0.282467	1	1
chr4.186082920.C.T	rs3775291	T	Risk factor; Severity	CAV-FE	T	TLR3	574.1	Cholelithiasis	digestive	473	15203	0.0807937	0.0751718	1.08415	0.28247	1	1
chr15.60810211.C.T	rs341419	T	Severity	CAV-FE	T	RORA	428.3	Heart failure with reduced EF [Systolic or combined heart failure]	circulatory system	609	13628	0.0805406	0.0749373	1.08387	0.282476	1	1
chr1.155175305.G.A	rs7528026	A	Severity	CAV	A	TRIM46	550.4	Umbilical hernia	digestive	194	14974	-0.415099	0.386224	0.660275	0.282482	1	1
chr4.188627868.CTCT.C	rs1734523522	C	Severity	CAV	C	LINC01060	700	Corns and callosities	dermatologic	190	14644	0.185172	0.172292	1.20343	0.282484	1	1
chr6.52236941.T.C	rs763780	C	Protective	FCP	C	IL17F	724.1	Disorders of sacrum	musculoskeletal	179	13713	-0.287694	0.267686	0.749991	0.28249	1	1
chr21.41494374.C.T	rs114363287	T	Risk factor	CAV	T	TMPRSS2	250.22	Type 2 diabetes with renal manifestations	endocrine/metabolic	870	10381	-1.15086	1.07082	0.316366	0.282491	1	1
chr9.132278286.T.C	rs11243705	C	Severity	CAV	C	SETX	509	Respiratory failure, insufficiency, arrest	respiratory	130	15023	0.177006	0.164696	1.19364	0.282491	1	1
chr6.105878879.T.A	rs9386484	T	Severity	CAV	A	-	180.3	Cervical intraepithelial neoplasia [CIN] [Cervical dysplasia]	neoplasms	176	12310	-0.123389	0.11481	0.88392	0.282499	1	1
chr1.27373964.C.T	rs141300199	T	Severity	CAV	T	FCN3	350.1	Abnormal involuntary movements	neurological	397	13655	0.6252	0.581732	1.86862	0.282499	1	1
chr8.124324323.T.C	rs72711165	C	Severity	CAV-FE	C	TMEM65	564.1	Irritable Bowel Syndrome	digestive	188	11253	0.374968	0.348904	1.45494	0.282508	1	1
chr1.31151182.G.C	rs12083278	C	Severity	CAV	G	-	366	Cataract	sense organs	1253	13320	-0.0517997	0.0481994	0.949519	0.282511	1	1
chr9.117713024.A.G	rs4986790	G	Severity	CAV	G	TLR4	288	Diseases of white blood cells	hematopoietic	252	14200	-0.236304	0.219881	0.789541	0.282513	1	1
chr6.52200448.A.G	rs13192246	G	Severity	CAV	A	-	380.4	Impacted cerumen	sense organs	338	14653	-0.0968908	0.0901583	0.907655	0.282521	1	1
chr4.143996657.T.C	rs6840234	C	Protective	FCP + IP	T	GYPB	280.1	Iron deficiency anemias, unspecified or not due to blood loss	hematopoietic	880	9504	-0.0561486	0.0522483	0.945399	0.282532	1	1
chrX.12886851.C.T	rs5743781	T	Severity; Severity for males	CAV-FE	T	TLR7	789	Nausea and vomiting	symptoms	717	14370	-1.08836	1.01284	0.336768	0.282569	1	1
chr9.78543197.A.G	rs7027911	A	Severity	CAV	G	-	573.3	Hepatomegaly	digestive	139	12991	0.134848	0.125491	1.14436	0.28257	1	1
chr6.52200448.A.G	rs13192246	G	Severity	CAV	A	-	430	Intracranial hemorrhage	circulatory system	107	14694	-0.173405	0.161374	0.840797	0.282573	1	1
chr2.162044379.C.T	rs3788979	T	Risk factor	CAV	T	DPP4	761	Cervicalgia	symptoms	1182	13883	0.0664538	0.0618435	1.06871	0.282577	1	1
chrX.15602217.T.C	rs190509934	C	Protective	CAV	C	ACE2	578	Gastrointestinal hemorrhage	digestive	853	13989	0.288899	0.268861	1.33496	0.282586	1	1
chr19.50259161.A.G	rs1651553	G	Severity	CAV	A	MYH14	416	Cardiomegaly	circulatory system	112	15582	0.161671	0.150459	1.17547	0.282589	1	1
chr1.155175305.G.A	rs7528026	A	Severity	CAV	A	TRIM46	411.3	Angina pectoris	circulatory system	627	13374	0.205021	0.190803	1.22755	0.28259	1	1
chr19.52830722.G.A	rs10411226	G	Severity	CAV	G	ZNF28	327.7	Sleep related movement disorders	neurological	123	10603	-0.147892	0.137637	0.862524	0.282596	1	1
chr18.69541156.T.C	rs12958013	T	Severity	CAV	C	DOK6	275.6	Hypercalcemia	endocrine/metabolic	284	15148	-0.175106	0.162965	0.839368	0.282597	1	1
chr16.89196249.G.A	rs117169628	A	Severity	CAV	A	SLC22A31	550.4	Umbilical hernia	digestive	195	14969	-0.204606	0.190424	0.814968	0.28261	1	1
chr11.2872637.A.G	rs10766439	A	Severity	CAV	A	-	367	Disorders of refraction and accommodation; blindness and low vision	sense organs	734	13699	0.0686123	0.0638573	1.07102	0.282616	1	1
chr2.112913801.G.T	rs3811046	T	Risk factor	CAV	G	IL37	765	Cervical radiculitis	symptoms	492	12893	-0.07911	0.0736287	0.923938	0.282623	1	1
chr6.6924962.A.C	rs6933436	C	Severity	CAV	C	-	470	Septal Deviations/Turbinate Hypertrophy	respiratory	228	10271	0.109263	0.101694	1.11546	0.282631	1	1
chr3.61768231.T.A	rs672699	A	Severity	CAV	T	PTPRG	496.21	Obstructive chronic bronchitis	respiratory	238	11684	0.108659	0.101133	1.11478	0.282633	1	1
chr4.67910532.T.C	rs9998258	T	Possible functional consequences	FCP + IP	C	TMPRSS11A	229	Benign neoplasm of unspecified sites	neoplasms	149	16036	-0.320349	0.29816	0.725895	0.282634	1	1
chr2.127137039.A.G	rs744373	G	Severity	CAV	G	-	278.1	Obesity	endocrine/metabolic	3641	9814	0.0308289	0.0286946	1.03131	0.282651	1	1
chr14.76832814.C.CT	rs34279101	CT	Severity	CAV	CT	LRRC74A	371.3	Inflammation of eyelids	sense organs	205	13503	0.148625	0.138336	1.16024	0.282653	1	1
chr11.71456403.G.T	rs12785878	G	Severity	CAV	T	NADSYN1	726	Peripheral enthesopathies and allied syndromes	musculoskeletal	1238	11578	0.0481299	0.0447988	1.04931	0.282662	1	1
chr4.71742666.T.G	rs2282679	G	Severity	CAV	G	GC	381.11	Suppurative and unspecified otitis media	sense organs	113	14682	-0.191735	0.178468	0.825525	0.282669	1	1
chr5.124614711.G.T	rs4240376	G	Severity	CAV	T	-	180	Cervical cancer and dysplasia	neoplasms	233	14406	0.1169	0.108814	1.12401	0.282683	1	1
chr1.161544752.A.C	rs396991	C	Severity	CAV-FE	C	FCGR3A	428.3	Heart failure with reduced EF [Systolic or combined heart failure]	circulatory system	596	13308	-0.0729902	0.0679422	0.92961	0.282689	1	1
chr4.67964168.T.A	rs720009	A	Possible functional consequences	FCP + IP	A	TMPRSS11A	614	Inflammatory diseases of female pelvic organs	genitourinary	466	14870	0.151785	0.141289	1.16391	0.282693	1	1
chr2.136948486.A.G	rs7605851	G	Severity	CAV-FE	G	THSD7B	155.1	Malignant neoplasm of liver, primary	neoplasms	144	15261	0.171387	0.159536	1.18695	0.282696	1	1
chr3.148742201.A.C	rs5186	C	Severity	CAV	C	AGTR1	136	Other infectious and parasitic diseases	infectious diseases	245	15453	-0.123266	0.114747	0.884028	0.282714	1	1
chr15.33615902.C.T	rs12593288	C	Severity	CAV	T	RYR3	550.2	Diaphragmatic hernia	digestive	195	14816	0.138081	0.128538	1.14807	0.282716	1	1
chr17.63488670.G.A	rs4343	G	Severity; Risk factor	CAV	G	ACE	250.1	Type 1 diabetes	endocrine/metabolic	240	10380	0.103099	0.0959744	1.1086	0.282717	1	1
chr17.15965007.C.T	rs8081547	T	Risk factor	FCP + IP	T	ADORA2B	586	Other disorders of the kidney and ureters	genitourinary	688	12548	0.0770941	0.0717668	1.08014	0.282719	1	1
chr6.31575254.G.A	rs1800629	A	Risk factor*Conflicting; Severity*Conflicting; Protective*Conflicting	CAV-FE	A	TNF	798.1	Chronic fatigue syndrome	symptoms	135	12399	0.21556	0.200664	1.24056	0.282719	1	1
chr10.104263031.C.A	rs4925	A	Protective for neurological complications of long COVID	CAV	A	GSTO1	562	Diverticulosis and diverticulitis	digestive	422	11257	0.0905496	0.0842928	1.09478	0.282721	1	1
chr6.31153649.G.A	rs143334143	A	Severity; Risk factor	CAV-FE	A	CCHCR1	293.1	Swelling, mass, or lump in head and neck [Space-occupying lesion, intracranial NOS]	mental disorders	226	15641	0.164043	0.152709	1.17827	0.282723	1	1
chrX.15564667.C.T	rs2074192	T	Severity (T allele); Severity for males > 50 y.o (T allele); Protective (C allele); Protective (CT genotype)	CAV	T	ACE2	198	Secondary malignant neoplasm	neoplasms	159	14456	-0.145028	0.135009	0.864998	0.28273	1	1
chr8.38996464.C.A	rs7840270	C	Severity	CAV-FE	A	ADAM9	497	Bronchitis	respiratory	331	11516	-0.0903888	0.0841447	0.913576	0.28273	1	1
chr9.87724615.A.G	rs3128509	A;G	Possible functional consequences	FCP + IP	A	CTSL	707	Chronic ulcer of skin	dermatologic	441	15376	-0.0797493	0.074241	0.923348	0.282735	1	1
chr6.32623820.T.C	rs9271609	T	Severity	CAV	C	HLA-DQA1	365	Glaucoma	sense organs	1072	13901	0.0540195	0.0502886	1.05551	0.282738	1	1
chr6.31575324.G.A	rs361525	G	Severity	CAV-FE	A	TNF	416	Cardiomegaly	circulatory system	113	15785	0.292025	0.271862	1.33914	0.282748	1	1
chr2.36677870.C.A	rs6714112	C	Severity	CAV	A	-	245.2	Chronic thyroiditis	endocrine/metabolic	240	13140	-0.157707	0.146818	0.8541	0.282749	1	1
chr2.36677870.C.A	rs6714112	C	Severity	CAV	A	-	245.21	Chronic lymphocytic thyroiditis	endocrine/metabolic	240	13140	-0.157707	0.146818	0.8541	0.282749	1	1
chr16.89196249.G.A	rs117169628	A	Severity	CAV	A	SLC22A31	250.25	Diabetes type 2 with peripheral circulatory disorders	endocrine/metabolic	657	10352	0.109029	0.101501	1.11519	0.28275	1	1
chr7.54580201.A.C	rs622568	C	Severity; Risk factor	CAV-FE	C	-	454.11	Varicose veins of lower extremity, symptomtic	circulatory system	780	12530	0.0670006	0.0623754	1.0693	0.282755	1	1
chr16.78590128.A.G	rs72803978	A	Severity	CAV	G	WWOX	245	Thyroiditis	endocrine/metabolic	269	13200	-0.277265	0.258125	0.757854	0.282755	1	1
chr9.33426577.A.G	rs10813976	G	Severity	CAV	G	-	454.11	Varicose veins of lower extremity, symptomtic	circulatory system	782	12502	-0.0754428	0.0702351	0.927333	0.282757	1	1
chr2.127137039.A.G	rs744373	G	Severity	CAV	G	-	472	Chronic pharyngitis and nasopharyngitis	respiratory	605	10555	-0.0659604	0.0614075	0.936168	0.282759	1	1
chr10.43519603.G.T	rs10793436	G	Severity	CAV	T	-	401.2	Hypertensive heart and/or renal disease	circulatory system	219	7787	-0.112598	0.104828	0.893509	0.282767	1	1
chr15.90879313.T.C	rs8039305	C	Risk factor	CAV-FE	C	FURIN	740.11	Osteoarthrosis, localized, primary	musculoskeletal	1591	12024	0.0454787	0.0423403	1.04653	0.282768	1	1
chr1.27373964.C.T	rs141300199	T	Severity	CAV	T	FCN3	599.3	Dysuria	genitourinary	1096	11352	0.491301	0.457402	1.63444	0.282772	1	1
chr5.157106730.T.C	rs35960726	C	Severity	CAV	C	HAVCR2	136	Other infectious and parasitic diseases	infectious diseases	245	15467	1.10504	1.02882	3.01934	0.282786	1	1
chr6.31575324.G.A	rs361525	G	Severity	CAV-FE	A	TNF	327.41	Organic or persistent insomnia	neurological	287	12306	0.200836	0.186986	1.22242	0.282791	1	1
chr6.147217556.A.G	rs116898161	G	Severity	CAV	G	STXBP5	745	Pain in joint	musculoskeletal	4490	9119	0.121339	0.112972	1.12901	0.282794	1	1
chr4.153687301.A.G	rs1898830	G	Severity; Risk factor	CAV	G	TLR2	333	Extrapyramidal disease and abnormal movement disorders	neurological	139	14540	0.140317	0.130643	1.15064	0.282803	1	1
chrX.15561454.T.C	rs142017934	C	Severity	CAV	C	ACE2	747	Cardiac and circulatory congenital anomalies	congenital anomalies	168	16106	0.779645	0.725899	2.1807	0.282805	1	1
chr6.32623820.T.C	rs9271609	T	Severity	CAV	C	HLA-DQA1	599.9	Other abnormality of urination	genitourinary	248	11354	0.104798	0.0975762	1.11049	0.282816	1	1
chrX.15561454.T.C	rs142017934	C	Severity	CAV	C	ACE2	612.2	Hypertrophy of breast (Gynecomastia)	genitourinary	138	13375	0.784261	0.730215	2.19079	0.282817	1	1
chr3.27146807.G.A	rs17317135	G	Severity	CAV	A	NEK10	440.2	Atherosclerosis of the extremities	circulatory system	210	13227	-0.330522	0.307746	0.718549	0.282819	1	1
chr9.133251249.A.G	rs7849280	G	Protective	CAV	G	ABO	345	Epilepsy, recurrent seizures, convulsions	neurological	431	14592	-0.119379	0.111154	0.887471	0.282823	1	1
chr19.52830722.G.A	rs10411226	G	Severity	CAV	G	ZNF28	741.4	Joint effusions	musculoskeletal	150	12736	0.129333	0.120422	1.13807	0.282824	1	1
chr12.132489230.GC.G	rs56106917	G	Severity	CAV	G	FBRSL1	369	Infection of the eye	sense organs	415	13594	-0.0848896	0.0790424	0.918614	0.282834	1	1
chr2.60480453.A.G	rs1123573	A	Severity	CAV-FE	G	BCL11A	707.2	Chronic ulcer of leg or foot	dermatologic	350	15651	-0.0889481	0.082822	0.914893	0.282838	1	1
chr1.155197995.A.G	rs41264915	A	Severity	CAV-FE	G	THBS3	465.2	Acute pharyngitis	respiratory	643	11092	-0.0989458	0.0921339	0.905792	0.282852	1	1
chr1.230710048.A.G	rs699	G	Severity	CAV	A	AGT	355.1	Chronic pain syndrome	neurological	303	14499	0.0935153	0.0870773	1.09803	0.282852	1	1
chr10.8988345.A.T	rs71481792	A	Severity	CAV	T	-	272.13	Mixed hyperlipidemia	endocrine/metabolic	1619	8730	0.0534673	0.0497869	1.05492	0.282858	1	1
chr17.34252769.A.G	rs1024611	G	Risk factor	CAV	G	CCL2	539	Bariatric surgery	digestive	389	15859	0.0841222	0.0783334	1.08776	0.282868	1	1
chr9.132278286.T.C	rs11243705	C	Severity	CAV	C	SETX	772.2	Spasm of muscle	symptoms	296	14848	-0.131915	0.122839	0.876415	0.282874	1	1
chr14.102356233.A.G	rs11160678	G	Severity	CAV	G	CINP	251.1	Hypoglycemia	endocrine/metabolic	182	9461	-0.131276	0.122245	0.876975	0.282876	1	1
chr11.14893332.A.G	rs10741657	G	Severity	CAV	A	CYP2R1	724.8	Other symptoms referable to back	musculoskeletal	107	13712	0.157311	0.146489	1.17036	0.282878	1	1
chr9.21206606.C.G	rs28368148	G	Severity	CAV-FE	G	IFNA10	599.4	Urinary incontinence	genitourinary	898	11341	-0.469308	0.437023	0.625435	0.282878	1	1
chr21.41473715.C.A	rs2298661	A	Protective	CAV-FE	A	TMPRSS2	214	Lipoma	neoplasms	202	15307	0.132072	0.122987	1.14119	0.282879	1	1
chr5.96909661.C.T	rs150892504	T	Severity	CAV	T	ERAP2	611	Abnormal findings on mammogram or breast exam	genitourinary	941	13375	-1.10099	1.02526	0.332543	0.282884	1	1
chr3.146517122.G.A	rs343320	A	Severity	CAV-FE	A	PLSCR1	227	Benign neoplasm of other endocrine glands and related structures	neoplasms	168	15909	-0.305212	0.284222	0.736967	0.28289	1	1
chr2.112913801.G.T	rs3811046	T	Risk factor	CAV	G	IL37	380.4	Impacted cerumen	sense organs	339	14787	0.0930718	0.0866721	1.09754	0.282895	1	1
chr3.1052111.C.G	rs1504061	G	Severity	CAV	G	-	348	Other conditions of brain	neurological	111	14553	0.267495	0.249108	1.30669	0.282907	1	1
chr2.6013310.G.A	rs73910904	A	Risk factor	CAV	A	-	740.11	Osteoarthrosis, localized, primary	musculoskeletal	1625	12396	0.154224	0.143626	1.16675	0.282918	1	1
chr3.157438240.A.G	rs1840680	AG genotype)	Protective	CAV	A	PTX3	380.4	Impacted cerumen	sense organs	340	14764	0.0868233	0.0808597	1.0907	0.282934	1	1
chr15.60810211.C.T	rs341419	T	Severity	CAV-FE	T	RORA	772.3	Muscle weakness	symptoms	230	14769	0.122974	0.114529	1.13086	0.282939	1	1
chr1.230710048.A.G	rs699	G	Severity	CAV	A	AGT	510	Other diseases of lung	respiratory	137	16078	-0.143463	0.133611	0.866353	0.282942	1	1
chr1.20166359.C.T	rs72663004	T	Severity	CAV	T	PLA2G2C	250.2	Type 2 diabetes	endocrine/metabolic	4345	10378	0.0701797	0.0653606	1.0727	0.282943	1	1
chr15.33615902.C.T	rs12593288	C	Severity	CAV	T	RYR3	709.2	Sicca syndrome	dermatologic	109	13120	-0.205605	0.191492	0.814154	0.282957	1	1
chr2.196087686.G.A	rs2176724	A	Severity	CAV	A	-	696	Psoriasis and related disorders	dermatologic	289	13054	-0.13111	0.122111	0.877121	0.282958	1	1
chr9.117713024.A.G	rs4986790	G	Severity	CAV	G	TLR4	994	Sepsis and SIRS	injuries & poisonings	142	15911	-0.331746	0.308977	0.71767	0.282961	1	1
chr15.90866675.C.T	rs79742014	T	Protective	IP	T	FURIN	714	Rheumatoid arthritis and other inflammatory polyarthropathies	musculoskeletal	461	14924	-0.31738	0.295603	0.728054	0.28297	1	1
chr5.86011821.T.G	rs4424029	G	Severity	CAV	G	-	809	Fracture of unspecified bones	injuries & poisonings	220	14268	0.105342	0.0981147	1.11109	0.282972	1	1
chr9.81442264.TCAG.T	rs1826292621	T	Severity	CAV	T	-	571.51	Cirrhosis of liver without mention of alcohol	digestive	710	13016	0.090585	0.0843698	1.09481	0.282972	1	1
chr4.106022043.T.C	rs11729561	T	Severity	CAV	C	-	276.1	Electrolyte imbalance	endocrine/metabolic	1058	13700	0.100475	0.0935831	1.1057	0.282981	1	1
chr16.57636629.G.A	rs7499679	A	Severity	CAV	A	ADGRG1	694.2	Other dyschromia	dermatologic	245	13318	0.108716	0.101259	1.11485	0.282986	1	1
chr7.128938247.T.G	rs10488631	TCTA haplotype	Severity in European-Americans	CAV	T	IRF5	525	Other diseases of the teeth and supporting structures	digestive	109	14989	-0.149872	0.139594	0.860818	0.282991	1	1
chr15.34253720.A.G	rs2705343	G	Severity	CAV-FE	G	SLC12A6	459.9	Circulatory disease NEC	circulatory system	248	14757	0.129386	0.120514	1.13813	0.282993	1	1
chr1.244873270.T.C	rs12130553	C	Severity	CAV	T	-	530.11	GERD	digestive	3455	9086	0.0330454	0.0307806	1.0336	0.283011	1	1
chr2.60480453.A.G	rs1123573	A	Severity	CAV-FE	G	BCL11A	495.2	Asthma with exacerbation	respiratory	816	11736	0.0589362	0.0548973	1.06071	0.283014	1	1
chr4.143996657.T.C	rs6840234	C	Protective	FCP + IP	T	GYPB	761	Cervicalgia	symptoms	949	11165	0.0531275	0.0494866	1.05456	0.283014	1	1
chr1.205208489.G.A	rs11240388	G	Severity	CAV-FE	A	DSTYK	614.52	Vaginitis and vulvovaginitis	genitourinary	355	14929	0.0861991	0.0802919	1.09002	0.283015	1	1
chr22.43928847.C.G	rs738409	G	Protective*Conflicting; Severity*Conflicting	CAV	G	PNPLA3	626.1	Irregular menstrual cycle/bleeding	genitourinary	1063	12225	0.0584683	0.0544618	1.06021	0.283017	1	1
chr1.35908500.C.T	rs2765013	C	Severity	CAV	T	AGO1	624.9	stress incontinence, female	genitourinary	343	15034	-0.0937759	0.08735	0.910487	0.283018	1	1
chr2.45584979.T.C	-	HLA-A*02:02	Protective	IP	C	HLA-A	433.2	Occlusion of cerebral arteries	circulatory system	533	14760	-0.0723831	0.0674251	0.930174	0.283032	1	1
chr11.88824823.A.G	rs10831496	G	Severity	CAV-FE	A	GRM5	578.2	Blood in stool	digestive	213	13974	-0.11435	0.106518	0.891946	0.283036	1	1
chr1.35908500.C.T	rs2765013	C	Severity	CAV	T	AGO1	575	Other biliary tract disease	digestive	178	14842	0.123508	0.115049	1.13146	0.283037	1	1
chrX.15564667.C.T	rs2074192	T	Severity (T allele); Severity for males > 50 y.o (T allele); Protective (C allele); Protective (CT genotype)	CAV	T	ACE2	365.1	Open-angle glaucoma	sense organs	129	13779	0.150931	0.140597	1.16292	0.283044	1	1
chr2.162267541.C.T	rs1990760	T	Risk factor; Severity	CAV	T	IFIH1	465.2	Acute pharyngitis	respiratory	641	11072	0.0668082	0.0622343	1.06909	0.283049	1	1
chr11.126292948.C.T	rs8177374	T	Protective	CAV	T	TIRAP	250.42	Other abnormal glucose	endocrine/metabolic	851	10381	-0.0998867	0.0930484	0.90494	0.28305	1	1
chr10.51197961.C.A	rs7897633	A	Severity in European-Americans	CAV	C	PRKG1	277	Other disorders of metabolism	endocrine/metabolic	365	15162	-0.0867811	0.0808413	0.916878	0.283058	1	1
chr2.112913801.G.T	rs3811046	T	Risk factor	CAV	G	IL37	278.4	Abnormal weight gain	endocrine/metabolic	262	9833	-0.109411	0.101923	0.896362	0.283059	1	1
chr6.31575324.G.A	rs361525	G	Severity	CAV-FE	A	TNF	694.2	Other dyschromia	dermatologic	247	13469	-0.253768	0.236402	0.775872	0.283064	1	1
chr10.43519603.G.T	rs10793436	G	Severity	CAV	T	-	244.4	Hypothyroidism NOS	endocrine/metabolic	1346	12469	0.0451073	0.0420206	1.04614	0.283066	1	1
chr10.98166813.G.T	rs10786398	T	Severity	CAV	T	R3HCC1L	274	Gout and other crystal arthropathies	endocrine/metabolic	298	15825	-0.107683	0.100315	0.897912	0.283068	1	1
chr7.117559590.ATCT.A	rs113993960	A	Severity	CAV	A	CFTR	740.2	Osteoarthrosis, generalized	musculoskeletal	101	12371	1.10128	1.02595	3.00801	0.28308	1	1
chr15.90866675.C.T	rs79742014	T	Protective	IP	T	FURIN	562	Diverticulosis and diverticulitis	digestive	422	11228	-0.331531	0.308854	0.717824	0.283081	1	1
chr1.205208489.G.A	rs11240388	G	Severity	CAV-FE	A	DSTYK	261	Vitamin deficiency	endocrine/metabolic	4392	10107	-0.0290724	0.0270847	0.971346	0.283098	1	1
chr21.41464802.A.G	rs462574	A	Possible functional consequences	FCP + IP	A	TMPRSS2	426.2	Atrioventricular [AV] block	circulatory system	110	11994	0.185804	0.173102	1.20419	0.283102	1	1
chr1.12207235.C.T	rs3397	T	Severity	CAV-FE	C	TNFRSF1B	078	Viral warts & HPV	infectious diseases	403	8973	0.0827107	0.0770568	1.08623	0.283104	1	1
chr9.87726001.C.A	rs41307457	C;A	Possible functional consequences	FCP + IP	A	CTSL	333	Extrapyramidal disease and abnormal movement disorders	neurological	138	14495	-0.300463	0.279926	0.740475	0.283106	1	1
chr20.50172836.A.G	rs6122883	G	Severity	CAV-FE	G	LINC01273	536	Disorders of function of stomach	digestive	241	14135	-0.111618	0.103989	0.894386	0.283107	1	1
chr11.320772.A.G	rs12252	G	Severity; Risk factor	CAV	G	IFITM3	452.2	Deep vein thrombosis [DVT]	circulatory system	289	12176	0.128572	0.119784	1.1372	0.283111	1	1
chr5.77379593.G.A	rs7715119	A	Severity	CAV-FE	A	PDE8B	216.1	Screening for malignant neoplasms of the skin	neoplasms	237	14570	-0.165227	0.153935	0.847701	0.283112	1	1
chr15.60902209.A.G	rs4774377	G	Risk factor	CAV-FE	G	RORA	611.1	Abnormal mammogram	genitourinary	793	13156	0.0609533	0.0567895	1.06285	0.283128	1	1
chr21.41465921.C.T	rs62217525	C	Possible functional consequences	FCP + IP	T	TMPRSS2	442	Other aneurysm	circulatory system	236	13358	-0.296415	0.276167	0.743479	0.283128	1	1
chr4.186082920.C.T	rs3775291	T	Risk factor; Severity	CAV-FE	T	TLR3	585.4	Chronic kidney disease, Stage I or II	genitourinary	299	13068	0.10351	0.0964391	1.10906	0.283128	1	1
chr6.52236941.T.C	rs763780	C	Protective	FCP	C	IL17F	536.3	Gastroparesis	digestive	162	14339	-0.295484	0.275304	0.744171	0.283136	1	1
chr6.41534945.A.C	rs1886814	C	Severity	CAV-FE	C	FOXP4-AS1	295	Schizophrenia and other psychotic disorders	mental disorders	319	9314	-0.149233	0.139044	0.861368	0.283145	1	1
chr2.191909428.G.A	rs147509469	A	Risk factor for females	CAV	A	CAVIN2-AS1	706.1	Acne	dermatologic	304	13392	-0.492894	0.459252	0.610856	0.283157	1	1
chr17.31410594.G.A	rs178840	G	Severity	CAV	G	RAB11FIP4	504	Other alveolar and parietoalveolar pneumonopathy	respiratory	173	13570	-0.119408	0.111258	0.887446	0.283158	1	1
chr12.112919388.G.A	rs10774671	A	Severity (A allele); Protective (G allele)	CAV-FE	G	OAS1	599.2	Retention of urine	genitourinary	248	11200	0.104293	0.0971764	1.10993	0.283167	1	1
chr10.52771466.C.T	rs1800451	T	Potential functional effect on protein	FCP + IP	T	MBL2	300.4	Dysthymic disorder	mental disorders	335	9342	-0.171889	0.16016	0.842073	0.283167	1	1
chr14.102356233.A.G	rs11160678	G	Severity	CAV	G	CINP	368.9	Subjective visual disturbances	sense organs	135	14211	-0.150596	0.140324	0.860195	0.283178	1	1
chr3.148742201.A.C	rs5186	C	Severity	CAV	C	AGTR1	800	Fracture of lower limb	injuries & poisonings	182	14360	-0.145028	0.135137	0.864998	0.283185	1	1
chr4.67963489.G.A	rs6552134	G	Possible functional consequences	FCP + IP	G	TMPRSS11A	803	Fracture of upper limb	injuries & poisonings	188	14214	-0.117873	0.109837	0.888809	0.283195	1	1
chr12.47844974.A.G	rs731236	AG and AA genotype	Severity	CAV	G	VDR	772	Symptoms of the muscles	symptoms	104	15027	0.160432	0.149498	1.17402	0.283207	1	1
chr9.30504351.C.T	rs17775810	TT genotype	Protective	CAV	T	LINC01242	512.8	Cough	respiratory	2211	8688	0.0515859	0.0480706	1.05294	0.283213	1	1
chr3.157438240.A.G	rs1840680	AG genotype)	Protective	CAV	A	PTX3	596	Other disorders of bladder	genitourinary	244	15691	-0.103964	0.0968793	0.901258	0.283215	1	1
chr2.195499753.A.C	rs73060484	C	Severity	CAV	C	-	977	Personal history of allergy to medicinal agents	injuries & poisonings	328	15249	0.121985	0.113674	1.12974	0.283218	1	1
chr1.155133406.T.G	rs4971066	G	Risk factor	CAV	G	EFNA1	562.2	Diverticulitis	digestive	189	11154	-0.139447	0.129946	0.86984	0.28322	1	1
chr5.131995059.C.T	rs56162149	T	Severity	CAV-FE	T	ACSL6	572	Ascites (non malignant)	digestive	197	12843	0.131313	0.122367	1.14032	0.283224	1	1
chr14.55263686.C.T	rs10140801	T	Severity	CAV-FE	T	FBXO34-AS1	771	Musculoskeletal symptoms referable to limbs	symptoms	608	14122	0.0659643	0.0614712	1.06819	0.28323	1	1
chr17.15965007.C.T	rs8081547	T	Risk factor	FCP + IP	T	ADORA2B	394	Rheumatic disease of the heart valves	circulatory system	166	14023	-0.164985	0.153748	0.847907	0.283233	1	1
chr15.90879313.T.C	rs8039305	C	Risk factor	CAV-FE	C	FURIN	296.2	Depression	mental disorders	3111	9087	0.0344032	0.0320607	1.035	0.283241	1	1
chr10.8988345.A.T	rs71481792	A	Severity	CAV	T	-	078	Viral warts & HPV	infectious diseases	507	11033	-0.0852003	0.0793995	0.918328	0.283245	1	1
chrX.15564667.C.T	rs2074192	T	Severity (T allele); Severity for males > 50 y.o (T allele); Protective (C allele); Protective (CT genotype)	CAV	T	ACE2	803	Fracture of upper limb	injuries & poisonings	189	14253	-0.126848	0.118215	0.880868	0.283261	1	1
chr5.96909661.C.T	rs150892504	T	Severity	CAV	T	ERAP2	792	Abnormal Papanicolaou smear of cervix and cervical HPV	genitourinary	249	14407	0.807269	0.752332	2.24178	0.283262	1	1
chr2.162267541.C.T	rs1990760	T	Risk factor; Severity	CAV	T	IFIH1	771	Musculoskeletal symptoms referable to limbs	symptoms	609	14161	-0.0683994	0.0637457	0.933887	0.283269	1	1
chr11.26675470.T.G	rs10835056	G	Severity	CAV	T	SLC5A12	702	Degenerative skin conditions and other dermatoses	dermatologic	230	14227	0.104772	0.097645	1.11046	0.283274	1	1
chr11.784340.C.G	rs7104929	G	Severity	CAV-FE	G	-	174.11	Malignant neoplasm of female breast	neoplasms	394	14676	0.0845238	0.0787753	1.0882	0.283283	1	1
chr10.98166813.G.T	rs10786398	T	Severity	CAV	T	R3HCC1L	280	Iron deficiency anemias	hematopoietic	1390	11784	-0.0513478	0.047859	0.949948	0.283316	1	1
chr1.46309111.A.G	rs41292543	G	Severity	CAV-FE	G	UQCRH	681	Superficial cellulitis and abscess	dermatologic	853	13657	0.110279	0.102788	1.11659	0.283322	1	1
chr5.32750877.T.C	rs1173773	C	Protective	CAV	C	NPR3	698	Pruritus and related conditions	dermatologic	622	14786	0.0646509	0.0602594	1.06679	0.283326	1	1
chr21.41507982.C.A	rs75603675	A	Protective*Conflicting; Risk factor*Conflicting; Severity*Conflicting	CAV	A	TMPRSS2	740.9	Osteoarthrosis NOS	musculoskeletal	1592	12083	0.0471121	0.0439126	1.04824	0.283334	1	1
chr11.320836.C.T	rs34481144	T	Severity	CAV	T	IFITM3	274	Gout and other crystal arthropathies	endocrine/metabolic	295	15512	-0.111955	0.104352	0.894084	0.283335	1	1
chr10.51197961.C.A	rs7897633	A	Severity in European-Americans	CAV	C	PRKG1	579.8	Nonspecific abnormal findings in stool contents	digestive	117	13973	0.148594	0.138504	1.1602	0.283336	1	1
chrX.15587729.C.T	rs4646140	T	Severity	CAV	T	ACE2	512	Other symptoms of respiratory system	respiratory	4736	8801	0.0885995	0.0825838	1.09264	0.283341	1	1
chr4.153687301.A.G	rs1898830	G	Severity; Risk factor	CAV	G	TLR2	272.11	Hypercholesterolemia	endocrine/metabolic	1970	8805	0.0453357	0.0422585	1.04638	0.283353	1	1
chr6.158608455.C.T	rs117665206	T	Severity	CAV	T	TMEM181	733	Other disorders of bone and cartilage	musculoskeletal	1069	13034	0.344058	0.32071	1.41066	0.283361	1	1
chr10.43519603.G.T	rs10793436	G	Severity	CAV	T	-	610	Benign mammary dysplasias	genitourinary	279	12608	0.0938049	0.0874401	1.09835	0.283365	1	1
chr11.2872637.A.G	rs10766439	A	Severity	CAV	A	-	695.8	Other specified erythematous conditions	dermatologic	170	13176	0.134678	0.125542	1.14417	0.283373	1	1
chr1.35908500.C.T	rs2765013	C	Severity	CAV	T	AGO1	577	Diseases of pancreas	digestive	159	15737	0.131045	0.122158	1.14002	0.283382	1	1
chr1.35908500.C.T	rs2765013	C	Severity	CAV	T	AGO1	687.1	Rash and other nonspecific skin eruption	dermatologic	1513	10984	0.0466968	0.0435305	1.0478	0.28339	1	1
chr6.52200448.A.G	rs13192246	G	Severity	CAV	A	-	274.1	Gout	endocrine/metabolic	260	15806	-0.110898	0.10338	0.89503	0.283396	1	1
chr8.73355963.T.C	rs2010843	C	Severity	CAV	C	RDH10-AS1	426.3	Bundle branch block	circulatory system	108	11916	-0.160832	0.149931	0.851435	0.283401	1	1
chr9.133257521.T.TC	rs8176719	TC	Severity; Risk factor	CAV-FE	TC	ABO	740.2	Osteoarthrosis, generalized	musculoskeletal	100	12379	-0.180081	0.167879	0.835203	0.283415	1	1
chr10.43519603.G.T	rs10793436	G	Severity	CAV	T	-	535	Gastritis and duodenitis	digestive	742	13510	0.058414	0.0544563	1.06015	0.283416	1	1
chr21.33287378.C.T	rs8178521	T	Severity	CAV-FE	T	IL10RB	740.11	Osteoarthrosis, localized, primary	musculoskeletal	1618	12211	-0.0574097	0.0535201	0.944207	0.283417	1	1
chr1.87162490.C.T	rs10873821	C	Severity	CAV	T	LINC01140	110.13	Dermatophytosis of the body	infectious diseases	204	12238	0.113535	0.105844	1.12023	0.283423	1	1
chr15.60845514.G.A	rs17303202	A	Risk factor; Severity	CAV-FE	A	RORA	628	Ovarian cyst	genitourinary	203	12382	0.120055	0.111923	1.12756	0.283425	1	1
chr19.39248147.C.T	rs12979860	C	Severity (C allele)*Conflicting; Risk factor (T allele)*Conflicting	CAV	T	IFNL4	427.7	Tachycardia NOS	circulatory system	304	12059	0.0889082	0.0828867	1.09298	0.28343	1	1
chr22.24011037.T.C	rs11090305	C	Severity	CAV	C	-	256	Ovarian dysfunction	endocrine/metabolic	207	13988	0.128983	0.120248	1.13767	0.283431	1	1
chr10.76490426.T.C	rs114026383	C	Risk factor for European population	CAV	C	LRMDA	395	Heart valve disorders	circulatory system	616	14607	-0.350411	0.326681	0.704399	0.283433	1	1
chrX.15561454.T.C	rs142017934	C	Severity	CAV	C	ACE2	345.3	Convulsions	neurological	305	14613	0.640034	0.596692	1.89655	0.283434	1	1
chr19.24134099.G.A	rs10407383	A	Severity	CAV-FE	A	ZNF254	250.25	Diabetes type 2 with peripheral circulatory disorders	endocrine/metabolic	656	10360	-0.0727021	0.0677826	0.929878	0.283461	1	1
chr21.41508701.T.G	rs4283504	T	Possible functional consequences	FCP + IP	T	TMPRSS2	612	Breast conditions, congenital or relating to hormones	genitourinary	172	13086	0.1913	0.178359	1.21082	0.28347	1	1
chr5.1211624.A.G	rs76067074	G	Severity	CAV-FE	G	SLC6A19	781	Symptoms involving nervous and musculoskeletal systems	symptoms	188	15519	-0.289824	0.27022	0.748395	0.283473	1	1
chr14.72467521.C.T	rs12587980	T	Severity	CAV	T	RGS6	456	Chronic venous insufficiency [CVI]	circulatory system	662	12512	-0.0647021	0.0603255	0.937347	0.283474	1	1
chr2.195499753.A.C	rs73060484	C	Severity	CAV	C	-	433	Cerebrovascular disease	circulatory system	1005	14731	0.0753191	0.0702269	1.07823	0.283491	1	1
chr10.51197961.C.A	rs7897633	A	Severity in European-Americans	CAV	C	PRKG1	429.2	Abnormal function study of cardiovascular system	circulatory system	183	13874	-0.125821	0.117315	0.881773	0.283492	1	1
chr9.21131628.G.C	rs12236000	G	Severity	CAV	C	-	564.1	Irritable Bowel Syndrome	digestive	187	11196	-0.195406	0.182197	0.822501	0.283497	1	1
chr2.6013310.G.A	rs73910904	A	Risk factor	CAV	A	-	180.3	Cervical intraepithelial neoplasia [CIN] [Cervical dysplasia]	neoplasms	208	14391	-0.487854	0.454889	0.613942	0.283509	1	1
chr9.87724615.A.G	rs3128509	A;G	Possible functional consequences	FCP + IP	A	CTSL	613	Other nonmalignant breast conditions	genitourinary	395	14968	-0.0826414	0.0770574	0.920681	0.283511	1	1
chr1.46309111.A.G	rs41292543	G	Severity	CAV-FE	G	UQCRH	949	Allergies, other	injuries & poisonings	542	12589	0.135555	0.126398	1.14517	0.283518	1	1
chr5.124614711.G.T	rs4240376	G	Severity	CAV	T	-	250.3	Insulin pump user	endocrine/metabolic	1157	10377	-0.0586898	0.0547255	0.942999	0.283522	1	1
chr4.188627868.CTCT.C	rs1734523522	C	Severity	CAV	C	LINC01060	198	Secondary malignant neoplasm	neoplasms	158	14387	-0.23931	0.223154	0.787171	0.283541	1	1
chr21.41465040.G.A	rs17001042	A	Possible functional consequences	FCP + IP	A	TMPRSS2	592.1	Cystitis	genitourinary	428	12622	0.213726	0.199298	1.23828	0.283542	1	1
chr5.159315942.T.G	rs3212227	T	Severity	FCP	G	IL12B	496.3	Bronchiectasis	respiratory	116	11719	0.150748	0.140571	1.1627	0.283543	1	1
chr13.73984368.C.T	rs12871414	C	Severity	CAV	T	KLF12	292.2	Mild cognitive impairment	mental disorders	110	14086	-0.188558	0.175832	0.828152	0.283551	1	1
chr2.196087686.G.A	rs2176724	A	Severity	CAV	A	-	479	Other upper respiratory disease	respiratory	672	10565	0.0806676	0.0752235	1.08401	0.283553	1	1
chr15.60810211.C.T	rs341419	T	Severity	CAV-FE	T	RORA	327	Sleep disorders	neurological	1855	12071	-0.0490846	0.0457721	0.952101	0.283554	1	1
chr21.41507982.C.A	rs75603675	A	Protective*Conflicting; Risk factor*Conflicting; Severity*Conflicting	CAV	A	TMPRSS2	288.11	Neutropenia	hematopoietic	117	13855	0.149242	0.139171	1.16095	0.283556	1	1
chr5.96909661.C.T	rs150892504	T	Severity	CAV	T	ERAP2	292.4	Altered mental status	mental disorders	135	14297	1.10712	1.03241	3.02562	0.283558	1	1
chr9.87725456.A.T	rs56952354	A;T	Possible functional consequences	FCP + IP	T	CTSL	561	Symptoms involving digestive system	digestive	1707	11219	-0.179199	0.167109	0.835939	0.283562	1	1
chr10.28606315.C.T	rs12773860	T	Severity	CAV	T	WAC	348	Other conditions of brain	neurological	111	14500	-0.33486	0.312267	0.715438	0.283563	1	1
chr1.12192898.T.G	rs1061622	T	Severity	CAV-FE	G	TNFRSF1B	356	Hereditary and idiopathic peripheral neuropathy	neurological	175	15185	-0.17041	0.158914	0.843319	0.283566	1	1
chr10.52771475.C.T	rs1800450	T	Severity	CAV	T	MBL2	452.2	Deep vein thrombosis [DVT]	circulatory system	293	12573	-0.136366	0.127168	0.872523	0.283572	1	1
chr3.27146807.G.A	rs17317135	G	Severity	CAV	A	NEK10	575	Other biliary tract disease	digestive	180	14958	0.287155	0.267789	1.33263	0.283576	1	1
chr10.8988345.A.T	rs71481792	A	Severity	CAV	T	-	395.1	Nonrheumatic mitral valve disorders	circulatory system	267	14402	-0.114987	0.107232	0.891377	0.283577	1	1
chr1.90742957.A.C	rs2166172	C	Severity	CAV-FE	C	-	195	Cancer, suspected or other	neoplasms	182	14508	0.119265	0.111222	1.12667	0.283577	1	1
chr9.131672331.T.G	rs12551879	G	Severity	CAV	G	RAPGEF1	364	Corneal opacity and other disorders of cornea	sense organs	142	13868	0.214101	0.199665	1.23875	0.283584	1	1
chr3.101705614.T.C	rs11919389	C	Risk factor	CAV	C	PDCL3P4	427.12	Paroxysmal ventricular tachycardia	circulatory system	152	12031	0.136735	0.127516	1.14652	0.283588	1	1
chr5.77379593.G.A	rs7715119	A	Severity	CAV-FE	A	PDE8B	071	Human immunodeficiency virus [HIV] disease	infectious diseases	1230	11128	0.0688264	0.0641869	1.07125	0.283594	1	1
chr14.76832814.C.CT	rs34279101	CT	Severity	CAV	CT	LRRC74A	558	Noninfectious gastroenteritis	digestive	388	11162	0.110989	0.103508	1.11738	0.283596	1	1
chr5.131995059.C.T	rs56162149	T	Severity	CAV-FE	T	ACSL6	300.9	Posttraumatic stress disorder	mental disorders	310	9220	0.10282	0.0958896	1.10829	0.283598	1	1
chr1.161509955.A.G	rs1801274	G	Severity	CAV	A	FCGR2A	386.9	Dizziness and giddiness (Light-headedness and vertigo)	sense organs	1677	12608	0.0409409	0.0381815	1.04179	0.283599	1	1
chr11.26675470.T.G	rs10835056	G	Severity	CAV	T	SLC5A12	338	Pain	neurological	3414	10902	-0.0319282	0.0297765	0.968576	0.283602	1	1
chr22.49281538.G.A	rs62220604	G	Severity	CAV	A	-	619	Noninflammatory female genital disorders	genitourinary	1144	13327	-0.0644113	0.0600708	0.937619	0.283605	1	1
chr6.52200448.A.G	rs13192246	G	Severity	CAV	A	-	477	Epistaxis or throat hemorrhage	respiratory	177	10475	-0.133401	0.124412	0.875114	0.283606	1	1
chr5.180810828.C.T	rs113791144	T	Severity	CAV	T	-	257	Testicular dysfunction	endocrine/metabolic	186	14616	0.177601	0.165633	1.19435	0.283607	1	1
chr19.50379362.T.C	rs1405655	C	Severity	CAV-FE	C	NR1H2	801	Fracture of ankle and foot	injuries & poisonings	106	14372	-0.156922	0.146348	0.854771	0.283607	1	1
chr9.30504351.C.T	rs17775810	TT genotype	Protective	CAV	T	LINC01242	396	Abnormal heart sounds	circulatory system	465	14458	0.0969349	0.0904052	1.10179	0.283618	1	1
chr1.87162490.C.T	rs10873821	C	Severity	CAV	T	LINC01140	155	Cancer of liver and intrahepatic bile duct	neoplasms	150	15290	0.130989	0.122167	1.13996	0.283622	1	1
chr8.73355963.T.C	rs2010843	C	Severity	CAV	C	RDH10-AS1	578	Gastrointestinal hemorrhage	digestive	850	13832	-0.0589993	0.0550265	0.942707	0.283632	1	1
chr13.112889041.C.T	rs9577175	T	Severity	CAV	T	ATP11A	433.2	Occlusion of cerebral arteries	circulatory system	531	14758	0.0880863	0.0821554	1.09208	0.283634	1	1
chr4.186083346.C.T	rs121434431	T	Severity	CAV-FE	T	TLR3	740.9	Osteoarthrosis NOS	musculoskeletal	1620	12412	1.44137	1.34433	4.2265	0.283637	1	1
chr18.6461231.C.G	rs11659676	G	Severity	CAV-FE	G	RPL6P27	772	Symptoms of the muscles	symptoms	101	14526	0.15148	0.141283	1.16356	0.28364	1	1
chr10.98166813.G.T	rs10786398	T	Severity	CAV	T	R3HCC1L	681.7	Cellulitis and abscess of trunk	dermatologic	103	13543	-0.179715	0.167617	0.835508	0.283641	1	1
chr9.117713024.A.G	rs4986790	G	Severity	CAV	G	TLR4	735.2	Acquired toe deformities	musculoskeletal	198	14882	-0.267804	0.249782	0.765057	0.283651	1	1
chr18.69541156.T.C	rs12958013	T	Severity	CAV	C	DOK6	560	Intestinal obstruction without mention of hernia	digestive	162	10964	-0.227125	0.211841	0.796821	0.283654	1	1
chr15.60902209.A.G	rs4774377	G	Risk factor	CAV-FE	G	RORA	295	Schizophrenia and other psychotic disorders	mental disorders	316	9205	0.0917596	0.0855855	1.0961	0.283657	1	1
chr2.195994321.C.T	rs191631470	T	Severity	CAV	T	DNAH7	580	Nephritis; nephrosis; renal sclerosis	genitourinary	305	13035	-1.08002	1.00743	0.339588	0.283695	1	1
chr7.54580201.A.C	rs622568	C	Severity; Risk factor	CAV-FE	C	-	596	Other disorders of bladder	genitourinary	244	15647	-0.119625	0.111585	0.887253	0.283697	1	1
chr4.188627868.CTCT.C	rs1734523522	C	Severity	CAV	C	LINC01060	327.7	Sleep related movement disorders	neurological	133	12131	0.233568	0.21787	1.2631	0.283697	1	1
chr14.80203237.T.C	rs225014	C	Severity	CAV	C	DIO2	296	Mood disorders	mental disorders	3328	9203	-0.0323506	0.0301766	0.968167	0.283701	1	1
chr15.60902209.A.G	rs4774377	G	Risk factor	CAV-FE	G	RORA	286.81	Primary hypercoagulable state	hematopoietic	120	14745	0.144547	0.134835	1.15552	0.283707	1	1
chr7.22728630.G.T	rs2066992	T	Protective	CAV-FE	T	IL6	396	Abnormal heart sounds	circulatory system	471	14559	0.0989763	0.0923274	1.10404	0.283713	1	1
chr1.109740350.G.T	rs1332018	T	Risk factor; Severity	CAV	G	GSTM3	747	Cardiac and circulatory congenital anomalies	congenital anomalies	168	16105	-0.127291	0.11874	0.880477	0.283714	1	1
chr9.33426577.A.G	rs10813976	G	Severity	CAV	G	-	580.2	Nephrotic syndrome without mention of glomerulonephritis	genitourinary	163	12995	-0.165119	0.15403	0.847793	0.283724	1	1
chr2.162044379.C.T	rs3788979	T	Risk factor	CAV	T	DPP4	681.5	Cellulitis and abscess of leg, except foot	dermatologic	305	13452	-0.137546	0.12831	0.871494	0.283726	1	1
chr4.188627868.CTCT.C	rs1734523522	C	Severity	CAV	C	LINC01060	740.2	Osteoarthrosis, generalized	musculoskeletal	101	12241	0.254593	0.23751	1.28994	0.283754	1	1
chr16.16924042.C.A	rs1453512	A	Severity	CAV	C	-	281.1	Megaloblastic anemia	hematopoietic	144	11765	-0.160253	0.149501	0.851928	0.283756	1	1
chrX.15586459.TAAATC.T	rs755766792	T	Severity	CAV	T	ACE2	366.2	Senile cataract	sense organs	861	14109	-1.11407	1.03932	0.328221	0.283758	1	1
chr7.22728408.A.G	rs2069837	G	Severity	CAV-FE	G	IL6	427.12	Paroxysmal ventricular tachycardia	circulatory system	152	12055	-0.230445	0.214993	0.79418	0.283777	1	1
chr8.37849759.C.T	rs138763430	T	Severity	CAV	T	BRF2	367	Disorders of refraction and accommodation; blindness and low vision	sense organs	747	14002	0.39975	0.372946	1.49145	0.283779	1	1
chr2.216660263.A.C	rs2270360	A	Severity	CAV	C	IGFBP2	090	Sexually transmitted infections (not HIV or hepatitis)	infectious diseases	358	14642	0.0941928	0.0878774	1.09877	0.28378	1	1
chr6.31575324.G.A	rs361525	G	Severity	CAV-FE	A	TNF	535.2	Atrophic gastritis	digestive	165	14340	0.253285	0.236305	1.28825	0.283786	1	1
chr11.611919.C.G	rs702966	C	Severity in African-Americans	CAV	G	PHRF1	395.6	Heart valve replaced	circulatory system	146	14607	-0.13497	0.125923	0.873742	0.283788	1	1
chr1.155175305.G.A	rs7528026	A	Severity	CAV	A	TRIM46	495.2	Asthma with exacerbation	respiratory	814	11716	0.173996	0.162333	1.19005	0.283789	1	1
chr2.167953627.G.A	rs7595310	A	Severity	CAV-FE	A	STK39	286	Coagulation defects	hematopoietic	241	14766	-0.109608	0.102261	0.896185	0.283792	1	1
chr4.188627868.CTCT.C	rs1734523522	C	Severity	CAV	C	LINC01060	278.4	Abnormal weight gain	endocrine/metabolic	259	9707	-0.187113	0.174572	0.82935	0.283792	1	1
chr11.88824823.A.G	rs10831496	G	Severity	CAV-FE	A	GRM5	440.22	Atherosclerosis of native arteries of the extremities with intermittent claudication	circulatory system	151	13445	0.137789	0.128554	1.14773	0.283794	1	1
chrX.15603134.G.A	rs7885856	G;A	Possible functional consequences	FCP + IP	A	ACE2	458	Hypotension	circulatory system	204	14973	0.281897	0.263005	1.32564	0.283796	1	1
chr6.31575254.G.A	rs1800629	A	Risk factor*Conflicting; Severity*Conflicting; Protective*Conflicting	CAV-FE	A	TNF	367.1	Myopia	sense organs	156	14005	-0.235659	0.219869	0.79005	0.283803	1	1
chr8.124324323.T.C	rs72711165	C	Severity	CAV-FE	C	TMEM65	427.22	Atrial flutter	circulatory system	111	12057	-0.77576	0.723785	0.460354	0.283805	1	1
chr13.73984368.C.T	rs12871414	C	Severity	CAV	T	KLF12	272.11	Hypercholesterolemia	endocrine/metabolic	1958	8728	-0.0514902	0.0480412	0.949813	0.283813	1	1
chr10.130802064.T.G	rs12253652	G	Severity	CAV	G	-	706.2	Sebaceous cyst	dermatologic	227	13199	0.14205	0.132535	1.15263	0.283813	1	1
chrX.15566297.A.G	rs4646179	G	Severity	CAV	G	ACE2	389.4	Tinnitus	sense organs	224	14283	-0.448629	0.418583	0.638503	0.283819	1	1
chr13.33129529.C.G	rs34425674	G	Risk factor	CAV	G	STARD13	626.12	Excessive or frequent menstruation	genitourinary	408	12390	-0.498299	0.464939	0.607563	0.283831	1	1
chr1.161509955.A.G	rs1801274	G	Severity	CAV	A	FCGR2A	276.12	Hyposmolality and/or hyponatremia	endocrine/metabolic	149	13750	0.127156	0.118644	1.13559	0.283834	1	1
chr15.90866675.C.T	rs79742014	T	Protective	IP	T	FURIN	250.24	Type 2 diabetes with neurological manifestations	endocrine/metabolic	900	10353	0.198697	0.185396	1.21981	0.283834	1	1
chr4.188627868.CTCT.C	rs1734523522	C	Severity	CAV	C	LINC01060	599.8	Other symptoms involving urinary system	genitourinary	140	11198	-0.264883	0.247158	0.767295	0.283846	1	1
chr21.41508701.T.G	rs4283504	T	Possible functional consequences	FCP + IP	T	TMPRSS2	427.8	Sinoatrial node dysfunction (Bradycardia)	circulatory system	107	11801	0.24315	0.226881	1.27526	0.283851	1	1
chr11.1219991.G.T	rs35705950	T	Protective	CAV	T	MUC5B	696	Psoriasis and related disorders	dermatologic	287	13000	0.173215	0.161626	1.18912	0.283853	1	1
chr17.63488670.G.A	rs4343	G	Severity; Risk factor	CAV	G	ACE	509.1	Respiratory failure	respiratory	108	15222	0.14862	0.138678	1.16023	0.283858	1	1
chr17.27660155.T.C	rs117217714	C	Severity	CAV	C	NOS2P1	426.7	Abnormal electrocardiogram [ECG] [EKG]	circulatory system	419	12044	-1.08357	1.01111	0.338385	0.283868	1	1
chrX.15602217.T.C	rs190509934	C	Protective	CAV	C	ACE2	355.1	Chronic pain syndrome	neurological	303	14495	0.396978	0.370434	1.48732	0.283874	1	1
chr9.131672331.T.G	rs12551879	G	Severity	CAV	G	RAPGEF1	560.2	Impaction of intestine	digestive	130	11227	-0.257709	0.240478	0.77282	0.283877	1	1
chr15.33615902.C.T	rs12593288	C	Severity	CAV	T	RYR3	216	Benign neoplasm of skin	neoplasms	270	14501	0.118735	0.110799	1.12607	0.283889	1	1
chrX.15564667.C.T	rs2074192	T	Severity (T allele); Severity for males > 50 y.o (T allele); Protective (C allele); Protective (CT genotype)	CAV	T	ACE2	282	Hereditary hemolytic anemias	hematopoietic	111	11776	-0.175444	0.163721	0.839085	0.2839	1	1
chr2.195519781.A.G	rs74417002	G	Severity	CAV	G	-	550	Abdominal hernia	digestive	936	14982	-0.156815	0.146338	0.854862	0.283902	1	1
chr8.40324459.C.A	rs11779911	C	Severity	CAV	A	SIRLNT	071.1	HIV infection, symptomatic	infectious diseases	1100	10754	-0.0592259	0.0552705	0.942494	0.283915	1	1
chr9.87726001.C.A	rs41307457	C;A	Possible functional consequences	FCP + IP	A	CTSL	352	Disorders of other cranial nerves	neurological	142	14380	-0.310721	0.289983	0.732918	0.283937	1	1
chr6.52236941.T.C	rs763780	C	Protective	FCP	C	IL17F	327.7	Sleep related movement disorders	neurological	133	12305	0.273731	0.255463	1.31486	0.283941	1	1
chr17.45995618.A.G	rs112572874	G	Risk factor	CAV-FE	G	MAPT	785	Abdominal pain	symptoms	3651	9724	0.0431121	0.0402359	1.04405	0.283952	1	1
chr17.9267091.C.T	rs34761447	C	Severity	CAV	T	STX8	275.6	Hypercalcemia	endocrine/metabolic	293	15430	-0.234391	0.218754	0.791052	0.283953	1	1
chr9.81442264.TCAG.T	rs1826292621	T	Severity	CAV	T	-	362.3	Other nondiabetic retinopathy	sense organs	105	13640	-0.256575	0.239459	0.773697	0.283955	1	1
chr1.205208489.G.A	rs11240388	G	Severity	CAV-FE	A	DSTYK	604	Disorders of penis	genitourinary	135	14172	-0.138001	0.128796	0.871098	0.283958	1	1
chr10.36988942.A.G	rs2091431	G	Severity	CAV	A	-	442	Other aneurysm	circulatory system	237	13306	0.108278	0.101059	1.11436	0.283976	1	1
chr2.136948486.A.G	rs7605851	G	Severity	CAV-FE	G	THSD7B	525	Other diseases of the teeth and supporting structures	digestive	109	15010	-0.228564	0.213328	0.795676	0.283981	1	1
chrX.12888602.G.A	rs147244662	A	Severity; Severity for males	CAV-FE	A	TLR7	706	Diseases of sebaceous glands	dermatologic	1210	13407	1.20719	1.12673	3.34408	0.283983	1	1
chr6.41534945.A.C	rs1886814	C	Severity	CAV-FE	C	FOXP4-AS1	580	Nephritis; nephrosis; renal sclerosis	genitourinary	305	12990	-0.132027	0.123228	0.876317	0.283988	1	1
chr12.52726315.TC.T	rs5798227	T	Risk factor	CAV	TC	-	619.4	Noninflammatory disorders of vagina	genitourinary	612	13769	0.119075	0.11114	1.12645	0.283995	1	1
chr18.6461231.C.G	rs11659676	G	Severity	CAV-FE	G	RPL6P27	743	Osteoporosis, osteopenia and pathological fracture	musculoskeletal	1191	13871	-0.0503939	0.0470363	0.950855	0.283997	1	1
chr3.149000300.G.T	rs76488148	T	Severity	CAV	T	GYG1	289.4	Lymphadenitis	hematopoietic	253	14085	-0.198813	0.185569	0.819703	0.284003	1	1
chr12.47844974.A.G	rs731236	AG and AA genotype	Severity	CAV	G	VDR	536	Disorders of function of stomach	digestive	241	14328	-0.108935	0.101681	0.896788	0.284014	1	1
chrX.15596127.G.T	rs146598386	T	Severity	CAV	T	ACE2	727	Other disorders of synovium, tendon, and bursa	musculoskeletal	717	11575	-0.789252	0.73671	0.454184	0.284026	1	1
chr5.21768177.G.A	-	HLA-A*02:02	Protective	IP	A	HLA-A	427.21	Atrial fibrillation	circulatory system	556	11649	0.0728428	0.0679938	1.07556	0.284027	1	1
chr10.52771482.G.A	rs5030737	A	Potential functional effect on protein	FCP + IP	A	MBL2	252	Disorders of parathyroid gland	endocrine/metabolic	260	14623	0.248627	0.232078	1.28226	0.284031	1	1
chr2.136948486.A.G	rs7605851	G	Severity	CAV-FE	G	THSD7B	698	Pruritus and related conditions	dermatologic	620	14810	0.0866494	0.0808881	1.09051	0.284068	1	1
chr12.8058591.T.C	rs7842	C	Risk factor; Severity	CAV	C	C3AR1	428	Congestive heart failure; nonhypertensive	circulatory system	1074	13880	-0.0547269	0.0510883	0.946744	0.284069	1	1
chr9.87725456.A.T	rs56952354	A;T	Possible functional consequences	FCP + IP	T	CTSL	290	Delirium dementia and amnestic and other cognitive disorders	mental disorders	404	14247	0.314161	0.293281	1.36911	0.284082	1	1
chr10.104263031.C.A	rs4925	A	Protective for neurological complications of long COVID	CAV	A	GSTO1	272	Disorders of lipoid metabolism	endocrine/metabolic	6372	8860	-0.0342687	0.0319912	0.966312	0.284083	1	1
chr4.69615987.C.T	rs7688383	T	Loss of smell and taste	CAV	T	UGT2A1	411.2	Myocardial infarction	circulatory system	258	13166	0.101252	0.0945271	1.10656	0.284104	1	1
chrX.15561454.T.C	rs142017934	C	Severity	CAV	C	ACE2	585.4	Chronic kidney disease, Stage I or II	genitourinary	299	13070	0.645809	0.602915	1.90753	0.284104	1	1
chr1.109740350.G.T	rs1332018	T	Risk factor; Severity	CAV	G	GSTM3	619	Noninflammatory female genital disorders	genitourinary	1187	13777	0.0513079	0.0479007	1.05265	0.284111	1	1
chr10.43519603.G.T	rs10793436	G	Severity	CAV	T	-	174	Breast cancer	neoplasms	435	13953	-0.0762724	0.0712083	0.926564	0.284117	1	1
chr1.155066988.C.T	rs114301457	T	Severity	CAV	T	EFNA4	495	Asthma	respiratory	2974	11735	-0.485009	0.452811	0.615692	0.284121	1	1
chr4.71742666.T.G	rs2282679	G	Severity	CAV	G	GC	939	Atopic/contact dermatitis due to other or unspecified	dermatologic	1079	12589	-0.0621343	0.0580117	0.939757	0.28414	1	1
chr11.320836.C.T	rs34481144	T	Severity	CAV	T	IFITM3	054	Herpes simplex	infectious diseases	520	10877	-0.0838819	0.0783166	0.91954	0.284142	1	1
chr17.27660155.T.C	rs117217714	C	Severity	CAV	C	NOS2P1	627.3	Postmenopausal atrophic vaginitis	genitourinary	314	12396	-1.08887	1.01667	0.336598	0.284163	1	1
chr11.2872637.A.G	rs10766439	A	Severity	CAV	A	-	477	Epistaxis or throat hemorrhage	respiratory	175	10344	-0.146998	0.137251	0.863296	0.284164	1	1
chr5.174562335.T.A	rs2220543	T	Severity	CAV	A	SUMO2P6	411	Ischemic Heart Disease	circulatory system	2213	13287	-0.0404136	0.037734	0.960392	0.284165	1	1
chr1.12207235.C.T	rs3397	T	Severity	CAV-FE	C	TNFRSF1B	041.8	H. pylori	infectious diseases	132	11941	-0.143972	0.134429	0.865912	0.284174	1	1
chr3.1052111.C.G	rs1504061	G	Severity	CAV	G	-	763	Thoracic or lumbosacral neuritis or radiculitis, unspecified	symptoms	965	12847	0.0988006	0.0922518	1.10385	0.284174	1	1
chr1.196673103.G.A	rs800292	A	Severity	CAV	A	CFH	411.1	Unstable angina (intermediate coronary syndrome)	circulatory system	101	13360	-0.160832	0.150173	0.851435	0.284181	1	1
chr12.47844974.A.G	rs731236	AG and AA genotype	Severity	CAV	G	VDR	578	Gastrointestinal hemorrhage	digestive	854	13981	-0.0597598	0.0557998	0.941991	0.284184	1	1
chr9.87724615.A.G	rs3128509	A;G	Possible functional consequences	FCP + IP	A	CTSL	262	Mineral deficiency NEC	endocrine/metabolic	276	9939	-0.0992787	0.092703	0.90549	0.2842	1	1
chr9.131672331.T.G	rs12551879	G	Severity	CAV	G	RAPGEF1	689	Disorder of skin and subcutaneous tissue NOS	dermatologic	326	15143	-0.159189	0.148648	0.852835	0.284207	1	1
chr1.90742957.A.C	rs2166172	C	Severity	CAV-FE	C	-	053	Herpes zoster	infectious diseases	313	11145	-0.0933725	0.0871905	0.910854	0.284213	1	1
chr19.50259161.A.G	rs1651553	G	Severity	CAV	A	MYH14	257	Testicular dysfunction	endocrine/metabolic	181	14442	-0.135066	0.126125	0.873658	0.284219	1	1
chr1.156125675.T.C	rs581342	C	Severity	CAV	C	LMNA	317	Alcohol-related disorders	mental disorders	444	12931	0.102709	0.0959111	1.10817	0.284222	1	1
chr22.22210343.A.T	rs5757427	T	Severity	CAV	A	IGLV10-54	271.3	Intestinal disaccharidase deficiencies and disaccharide malabsorption	endocrine/metabolic	1575	9486	-0.045039	0.0420579	0.95596	0.284223	1	1
chr22.22210343.A.T	rs5757427	T	Severity	CAV	A	IGLV10-54	571	Chronic liver disease and cirrhosis	digestive	1093	9352	-0.0522829	0.048823	0.94906	0.284229	1	1
chr4.67910402.G.A	rs4860265	G	Possible functional consequences	FCP + IP	G	TMPRSS11A	735	Acquired foot deformities	musculoskeletal	383	14643	-0.0816529	0.0762494	0.921592	0.28423	1	1
chr21.41508701.T.G	rs4283504	T	Possible functional consequences	FCP + IP	T	TMPRSS2	585.32	End stage renal disease	genitourinary	492	12787	0.116152	0.108466	1.12317	0.284231	1	1
chr5.174562335.T.A	rs2220543	T	Severity	CAV	A	SUMO2P6	427.8	Sinoatrial node dysfunction (Bradycardia)	circulatory system	110	11950	-0.158132	0.14767	0.853737	0.284237	1	1
chr9.133251249.A.G	rs7849280	G	Protective	CAV	G	ABO	710	Osteomyelitis, periostitis, and other infections involving bone	musculoskeletal	118	15082	0.199102	0.18593	1.22031	0.284241	1	1
chr9.133251249.A.G	rs7849280	G	Protective	CAV	G	ABO	710.1	Osteomyelitis	musculoskeletal	118	15082	0.199102	0.18593	1.22031	0.284241	1	1
chr3.157438240.A.G	rs1840680	AG genotype)	Protective	CAV	A	PTX3	244.2	Acquired hypothyroidism	endocrine/metabolic	421	13213	0.0785336	0.0733404	1.0817	0.284256	1	1
chr17.63488670.G.A	rs4343	G	Severity; Risk factor	CAV	G	ACE	389.4	Tinnitus	sense organs	224	14294	-0.107136	0.100052	0.898404	0.28426	1	1
chr1.169597075.C.T	rs6127	T	Severity in males	CAV	C	SELP	355.1	Chronic pain syndrome	neurological	303	14496	0.0969052	0.0905005	1.10176	0.284273	1	1
chr4.107694523.TG.T	rs70947091	T	Severity	CAV-FE	T	PAPSS1	357	Inflammatory and toxic neuropathy	neurological	474	15072	-0.0854134	0.0797682	0.918133	0.284273	1	1
chr1.12192898.T.G	rs1061622	T	Severity	CAV-FE	G	TNFRSF1B	285.2	Anemia of chronic disease	hematopoietic	285	11868	-0.131504	0.122818	0.876776	0.284296	1	1
chr4.71742666.T.G	rs2282679	G	Severity	CAV	G	GC	550.1	Inguinal hernia	digestive	289	15002	-0.116924	0.109203	0.889653	0.284303	1	1
chr2.136948486.A.G	rs7605851	G	Severity	CAV-FE	G	THSD7B	290.1	Dementias	mental disorders	379	14237	0.121097	0.113101	1.12873	0.284306	1	1
chr2.6013310.G.A	rs73910904	A	Risk factor	CAV	A	-	110	Dermatophytosis / Dermatomycosis	infectious diseases	1611	12256	0.145375	0.135777	1.15647	0.284312	1	1
chr2.181488719.A.C	rs2034831	C	Severity	CAV	C	ITGA4	261.4	Vitamin D deficiency	endocrine/metabolic	3981	10054	0.0647648	0.0604895	1.06691	0.284314	1	1
chr12.8058591.T.C	rs7842	C	Risk factor; Severity	CAV	C	C3AR1	367.9	Blindness and low vision	sense organs	173	13992	-0.127906	0.119464	0.879936	0.284318	1	1
chr5.132485305.G.A	rs17622656	A	Risk factor	FCP + IP	A	IRF1	740.2	Osteoarthrosis, generalized	musculoskeletal	100	12384	-0.191154	0.17854	0.826005	0.284325	1	1
chr22.41925447.G.A	rs61756766	A	Severity	CAV	A	TNFRSF13C	586.2	Cyst of kidney, acquired	genitourinary	244	13072	0.34993	0.326838	1.41897	0.284326	1	1
chr11.320836.C.T	rs34481144	T	Severity	CAV	T	IFITM3	090.2	Gonococcal infections	infectious diseases	100	15275	-0.196661	0.183685	0.821469	0.284331	1	1
chr6.147217556.A.G	rs116898161	G	Severity	CAV	G	STXBP5	772	Symptoms of the muscles	symptoms	104	15032	-1.07654	1.00552	0.340774	0.284336	1	1
chr17.42362183.A.G	rs744166	G	Risk factor; Severity	CAV	G	STAT3	497	Bronchitis	respiratory	335	11722	0.0883423	0.0825155	1.09236	0.284343	1	1
chr1.205208489.G.A	rs11240388	G	Severity	CAV-FE	A	DSTYK	427.11	Paroxysmal supraventricular tachycardia	circulatory system	117	12048	-0.147398	0.137677	0.862951	0.284349	1	1
chr15.60845514.G.A	rs17303202	A	Risk factor; Severity	CAV-FE	A	RORA	386	Vertiginous syndromes and other disorders of vestibular system	sense organs	268	12929	-0.108824	0.101648	0.896888	0.284352	1	1
chr3.141689849.A.G	rs6440031	G	Severity	CAV	A	LINC02618	364	Corneal opacity and other disorders of cornea	sense organs	134	12664	-0.318441	0.297444	0.727282	0.284354	1	1
chr11.14893332.A.G	rs10741657	G	Severity	CAV	A	CYP2R1	418	Nonspecific chest pain	circulatory system	2733	11111	-0.0364135	0.0340128	0.964242	0.284358	1	1
chr1.169597075.C.T	rs6127	T	Severity in males	CAV	C	SELP	427.22	Atrial flutter	circulatory system	111	12057	0.166435	0.155464	1.18109	0.28436	1	1
chr13.73984368.C.T	rs12871414	C	Severity	CAV	T	KLF12	605	Erectile dysfunction [ED]	genitourinary	637	13964	-0.08402	0.0784819	0.919413	0.284365	1	1
chr10.22439346.T.C	-	HLA-A*02:02	Protective	IP	C	HLA-A	614.52	Vaginitis and vulvovaginitis	genitourinary	351	14824	-0.20081	0.187574	0.818068	0.284366	1	1
chrX.12885540.A.T	rs179008	T	Severity; Risk factor	CAV	T	TLR7	381.1	Otitis media	sense organs	145	14303	-0.185113	0.172912	0.83101	0.284367	1	1
chr8.16932640.T.C	rs118072448	T	Severity	CAV	C	-	427.11	Paroxysmal supraventricular tachycardia	circulatory system	116	11955	0.322843	0.301588	1.38105	0.284404	1	1
chr15.34253720.A.G	rs2705343	G	Severity	CAV-FE	G	SLC12A6	695.3	Rosacea	dermatologic	140	13270	0.167594	0.156563	1.18246	0.284411	1	1
chr1.206773552.T.C	rs1800896	C	Severity	FCP	C	IL10	715.1	Sacroiliitis NEC	musculoskeletal	140	14950	0.135447	0.126533	1.14505	0.284418	1	1
chr3.149000300.G.T	rs76488148	T	Severity	CAV	T	GYG1	345.1	Epilepsy	neurological	109	14495	0.248741	0.232374	1.28241	0.284424	1	1
chr9.78543197.A.G	rs7027911	A	Severity	CAV	G	-	770	Myalgia and myositis unspecified	symptoms	446	15723	0.076233	0.0712193	1.07921	0.28444	1	1
chr14.94566450.G.A	rs2093266	A	Risk factor for acute kidney injury	CAV	A	SERPINA4	426.91	Cardiac pacemaker in situ	circulatory system	181	12012	-0.161647	0.151016	0.850742	0.284441	1	1
chr1.169597075.C.T	rs6127	T	Severity in males	CAV	C	SELP	202.2	Non-Hodgkins lymphoma	neoplasms	110	15979	-0.166663	0.155706	0.846485	0.284451	1	1
chr3.157438240.A.G	rs1840680	AG genotype)	Protective	CAV	A	PTX3	599.4	Urinary incontinence	genitourinary	898	11335	-0.0575245	0.0537433	0.944099	0.284458	1	1
chr6.52200448.A.G	rs13192246	G	Severity	CAV	A	-	564	Functional digestive disorders	digestive	478	11150	-0.0808464	0.0755325	0.922335	0.284461	1	1
chrX.15602217.T.C	rs190509934	C	Protective	CAV	C	ACE2	285.2	Anemia of chronic disease	hematopoietic	287	11881	0.459348	0.42916	1.58304	0.284466	1	1
chr1.3081749.G.A	rs12745140	A	Severity	CAV	A	PRDM16	530	Diseases of esophagus	digestive	4042	10623	-0.0646084	0.0603631	0.937434	0.284471	1	1
chr5.86011821.T.G	rs4424029	G	Severity	CAV	G	-	174	Breast cancer	neoplasms	453	14678	0.0764621	0.0714382	1.07946	0.284473	1	1
chr14.94566450.G.A	rs2093266	A	Risk factor for acute kidney injury	CAV	A	SERPINA4	215	Other benign neoplasm of connective and other soft tissue	neoplasms	201	15389	-0.150669	0.14077	0.860132	0.284475	1	1
chrX.12889539.C.G	rs3853839	G	Severity; Risk factor	CAV-FE	G	TLR7	562.1	Diverticulosis	digestive	268	10532	0.113281	0.105839	1.11995	0.284477	1	1
chr15.60902209.A.G	rs4774377	G	Risk factor	CAV-FE	G	RORA	368.9	Subjective visual disturbances	sense organs	135	14154	0.138184	0.129106	1.14819	0.284478	1	1
chr20.1135233.C.T	rs141024057	T	Severity	CAV	T	PSMF1	703.1	Ingrowing nail	dermatologic	137	14010	1.11553	1.04226	3.05118	0.284485	1	1
chr14.76832814.C.CT	rs34279101	CT	Severity	CAV	CT	LRRC74A	054	Herpes simplex	infectious diseases	531	11107	-0.101207	0.0945604	0.903746	0.284489	1	1
chr20.1135233.C.T	rs141024057	T	Severity	CAV	T	PSMF1	573.2	Liver replaced by transplant	digestive	130	13047	1.10376	1.03129	3.01548	0.284495	1	1
chr19.50379362.T.C	rs1405655	C	Severity	CAV-FE	C	NR1H2	537	Other disorders of stomach and duodenum	digestive	164	14337	-0.124092	0.115944	0.883299	0.284498	1	1
chr12.6845711.C.T	rs5443	T	protective	CAV	T	CDCA3	532	Dysphagia	digestive	586	10762	0.0672983	0.0628811	1.06961	0.284508	1	1
chr3.27146807.G.A	rs17317135	G	Severity	CAV	A	NEK10	428.4	Heart failure with preserved EF [Diastolic heart failure]	circulatory system	369	13654	-0.255008	0.238272	0.77491	0.28451	1	1
chr13.112889041.C.T	rs9577175	T	Severity	CAV	T	ATP11A	747	Cardiac and circulatory congenital anomalies	congenital anomalies	167	16027	0.146847	0.137209	1.15818	0.284511	1	1
chr1.31151182.G.C	rs12083278	C	Severity	CAV	G	-	747.1	Cardiac congenital anomalies	congenital anomalies	125	15240	-0.147578	0.137893	0.862795	0.284511	1	1
chr12.112919388.G.A	rs10774671	A	Severity (A allele); Protective (G allele)	CAV-FE	G	OAS1	714.1	Rheumatoid arthritis	musculoskeletal	393	14774	0.0831549	0.0776982	1.08671	0.284516	1	1
chr15.60810211.C.T	rs341419	T	Severity	CAV-FE	T	RORA	696	Psoriasis and related disorders	dermatologic	286	12825	-0.120077	0.112199	0.886853	0.284525	1	1
chr11.88824823.A.G	rs10831496	G	Severity	CAV-FE	A	GRM5	587	Kidney replaced by transpant	genitourinary	186	13050	0.121649	0.113671	1.12936	0.284537	1	1
chr4.67910532.T.C	rs9998258	T	Possible functional consequences	FCP + IP	C	TMPRSS11A	275.6	Hypercalcemia	endocrine/metabolic	295	15546	-0.225776	0.210973	0.797897	0.284543	1	1
chrX.12885540.A.T	rs179008	T	Severity; Risk factor	CAV	T	TLR7	338	Pain	neurological	3379	10696	0.0428708	0.0400608	1.0438	0.284555	1	1
chrX.15566297.A.G	rs4646179	G	Severity	CAV	G	ACE2	530	Diseases of esophagus	digestive	4073	10756	0.103775	0.0969735	1.10935	0.284558	1	1
chr17.49863303.C.T	rs77534576	T	Severity	CAV	T	-	426.91	Cardiac pacemaker in situ	circulatory system	182	12024	-0.351919	0.328857	0.703337	0.284562	1	1
chr10.52771482.G.A	rs5030737	A	Potential functional effect on protein	FCP + IP	A	MBL2	622	Polyp of female genital organs	genitourinary	163	15735	-0.410429	0.383534	0.663366	0.284563	1	1
chr3.126118894.C.T	rs1868132	T	Severity	CAV	T	ALDH1L1	293.1	Swelling, mass, or lump in head and neck [Space-occupying lesion, intracranial NOS]	mental disorders	226	15623	-0.172289	0.160999	0.841736	0.284564	1	1
chr13.41746691.T.A	rs10507497	A	Severity	CAV-FE	A	VWA8	197	Chemotherapy	neoplasms	601	14536	0.075694	0.0707347	1.07863	0.284569	1	1
chr6.105878879.T.A	rs9386484	T	Severity	CAV	A	-	743.11	Osteoporosis NOS	musculoskeletal	1024	12207	-0.0566891	0.0529752	0.944888	0.284572	1	1
chr10.28606315.C.T	rs12773860	T	Severity	CAV	T	WAC	741.4	Joint effusions	musculoskeletal	161	14583	-0.269601	0.251938	0.763684	0.284572	1	1
chr7.22728630.G.T	rs2066992	T	Protective	CAV-FE	T	IL6	697	Sarcoidosis	dermatologic	128	13418	0.192531	0.17992	1.21231	0.284578	1	1
chr8.97128242.T.C	rs7817272	C	Severity	CAV	C	CPQ	599.5	Frequency of urination and polyuria	genitourinary	1006	11330	-0.0564339	0.0527391	0.945129	0.284593	1	1
chr4.44416575.T.C	rs35540967	C	Severity	CAV	C	KCTD8	706.8	Other specified diseases of sebaceous glands	dermatologic	723	13294	-0.12335	0.115275	0.883954	0.284598	1	1
chr7.22728408.A.G	rs2069837	G	Severity	CAV-FE	G	IL6	425.1	Primary/intrinsic cardiomyopathies	circulatory system	354	15700	0.132754	0.124064	1.14197	0.2846	1	1
chr13.41746691.T.A	rs10507497	A	Severity	CAV-FE	A	VWA8	153.3	Malignant neoplasm of rectum, rectosigmoid junction, and anus	neoplasms	287	14270	-0.114882	0.107362	0.891472	0.2846	1	1
chr17.34252769.A.G	rs1024611	G	Risk factor	CAV	G	CCL2	701	Other hypertrophic and atrophic conditions of skin	dermatologic	405	14802	-0.0837427	0.0782652	0.919668	0.284625	1	1
chr10.98166813.G.T	rs10786398	T	Severity	CAV	T	R3HCC1L	560	Intestinal obstruction without mention of hernia	digestive	164	11177	-0.14276	0.133423	0.866962	0.28463	1	1
chr1.87162490.C.T	rs10873821	C	Severity	CAV	T	LINC01140	381.11	Suppurative and unspecified otitis media	sense organs	113	14646	-0.155882	0.145689	0.85566	0.284635	1	1
chr9.133257521.T.TC	rs8176719	TC	Severity; Risk factor	CAV-FE	TC	ABO	619	Noninflammatory female genital disorders	genitourinary	1183	13745	0.0538154	0.0502966	1.05529	0.284636	1	1
chr10.89010241.T.C	rs982764	T	Severity	CAV-FE	C	FAS	588	Disorders resulting from impaired renal function	genitourinary	195	12986	0.115514	0.107962	1.12245	0.284641	1	1
chr22.49281538.G.A	rs62220604	G	Severity	CAV	A	-	350	Abnormal movement	neurological	1456	13206	-0.057564	0.0538009	0.944061	0.284644	1	1
chr1.35908500.C.T	rs2765013	C	Severity	CAV	T	AGO1	411	Ischemic Heart Disease	circulatory system	2194	13052	-0.0431104	0.0402929	0.957806	0.284653	1	1
chr11.114726432.A.T	rs1712779	T	Severity	CAV-FE	T	-	531.4	Peptic ulcer, site unspecified	digestive	175	15874	0.122863	0.114834	1.13073	0.284657	1	1
chr4.166008836.A.T	rs17047200	TT genotype	Severity (TT genotype)*Conflicting; Risk factor (AA genotype)*Conflicting	CAV	T	TLL1	599.9	Other abnormality of urination	genitourinary	244	11127	0.12532	0.117132	1.13351	0.284662	1	1
chr15.90879313.T.C	rs8039305	C	Risk factor	CAV-FE	C	FURIN	054	Herpes simplex	infectious diseases	519	10876	0.0728341	0.0680754	1.07555	0.284663	1	1
chr3.101705614.T.C	rs11919389	C	Risk factor	CAV	C	PDCL3P4	458	Hypotension	circulatory system	204	14931	-0.124363	0.11624	0.883059	0.284673	1	1
chr11.26675470.T.G	rs10835056	G	Severity	CAV	T	SLC5A12	495	Asthma	respiratory	2953	11644	-0.034036	0.0318131	0.966537	0.284675	1	1
chr8.16932640.T.C	rs118072448	T	Severity	CAV	C	-	216.1	Screening for malignant neoplasms of the skin	neoplasms	236	14551	0.244311	0.228354	1.27674	0.284676	1	1
chr11.71456403.G.T	rs12785878	G	Severity	CAV	T	NADSYN1	256.4	Polycystic ovaries	endocrine/metabolic	206	14624	-0.113182	0.10579	0.892988	0.284678	1	1
chr7.22548762.C.T	rs13227460	T	Severity	CAV	T	STEAP1B	415.11	Pulmonary embolism and infarction, acute	circulatory system	230	15454	-0.145517	0.136014	0.864575	0.28468	1	1
chr12.112919388.G.A	rs10774671	A	Severity (A allele); Protective (G allele)	CAV-FE	G	OAS1	604	Disorders of penis	genitourinary	135	14013	0.141955	0.132686	1.15253	0.284683	1	1
chr21.41508701.T.G	rs4283504	T	Possible functional consequences	FCP + IP	T	TMPRSS2	994.2	Sepsis	injuries & poisonings	133	15580	0.210138	0.196417	1.23385	0.284683	1	1
chr14.76832814.C.CT	rs34279101	CT	Severity	CAV	CT	LRRC74A	078	Viral warts & HPV	infectious diseases	513	11107	0.0971839	0.0908388	1.10206	0.284687	1	1
chrX.12889539.C.G	rs3853839	G	Severity; Risk factor	CAV-FE	G	TLR7	473	Diseases of the larynx and vocal cords	respiratory	356	9864	-0.100837	0.0942539	0.904081	0.284691	1	1
chr17.45995618.A.G	rs112572874	G	Risk factor	CAV-FE	G	MAPT	369.5	Conjunctivitis, infectious	sense organs	377	13605	0.110816	0.103583	1.11719	0.284696	1	1
chr4.67963489.G.A	rs6552134	G	Possible functional consequences	FCP + IP	G	TMPRSS11A	440	Atherosclerosis	circulatory system	327	13310	-0.0919857	0.0859819	0.912118	0.284697	1	1
chr6.31153649.G.A	rs143334143	A	Severity; Risk factor	CAV-FE	A	CCHCR1	180	Cervical cancer and dysplasia	neoplasms	233	14410	-0.180643	0.168856	0.834733	0.284706	1	1
chr8.16932640.T.C	rs118072448	T	Severity	CAV	C	-	585.32	End stage renal disease	genitourinary	496	12970	-0.201989	0.18881	0.817104	0.284708	1	1
chr6.160716758.G.A	rs4252187	A	Potential functional effect on protein	FCP + IP	A	PLG	054	Herpes simplex	infectious diseases	536	11195	1.15206	1.0769	3.1647	0.284713	1	1
chr10.104263031.C.A	rs4925	A	Protective for neurological complications of long COVID	CAV	A	GSTO1	590	Pyelonephritis	genitourinary	131	12629	-0.170221	0.159121	0.843478	0.284727	1	1
chr17.31410594.G.A	rs178840	G	Severity	CAV	G	RAB11FIP4	110.2	Dermatomycoses	infectious diseases	149	10896	-0.12759	0.119273	0.880214	0.284739	1	1
chr7.22728408.A.G	rs2069837	G	Severity	CAV-FE	G	IL6	380.1	Otitis externa	sense organs	167	14783	-0.221367	0.206939	0.801422	0.284744	1	1
chr14.74952741.A.G	rs2268616	G	Risk factor	CAV	G	PGF	395.6	Heart valve replaced	circulatory system	146	14199	0.2432	0.227352	1.27532	0.284751	1	1
chr1.173115604.T.G	rs17300100	G	Severity	CAV	G	-	724.8	Other symptoms referable to back	musculoskeletal	106	13554	-0.351488	0.328586	0.70364	0.284754	1	1
chr11.114726432.A.T	rs1712779	T	Severity	CAV-FE	T	-	275.6	Hypercalcemia	endocrine/metabolic	294	15536	-0.0985989	0.0921752	0.906106	0.284758	1	1
chr1.244873270.T.C	rs12130553	C	Severity	CAV	T	-	626	Disorders of menstruation and other abnormal bleeding from female genital tract	genitourinary	1120	10665	-0.0556425	0.0520176	0.945877	0.28476	1	1
chrX.15600835.T.C	rs4646116	C	Risk factor	FCP + IP	C	ACE2	274.1	Gout	endocrine/metabolic	262	15954	1.09917	1.02757	3.00168	0.284763	1	1
chr3.146517122.G.A	rs343320	A	Severity	CAV-FE	A	PLSCR1	726	Peripheral enthesopathies and allied syndromes	musculoskeletal	1235	11530	0.0943522	0.0882059	1.09895	0.284763	1	1
chr4.69615987.C.T	rs7688383	T	Loss of smell and taste	CAV	T	UGT2A1	573.9	Abnormal serum enzyme levels	digestive	643	12828	-0.0700997	0.0655349	0.932301	0.284774	1	1
chr14.35401887.C.T	rs696	CC genotype	Severity	CAV	T	NFKBIA	274	Gout and other crystal arthropathies	endocrine/metabolic	299	15903	-0.0932412	0.0871726	0.910974	0.284792	1	1
chr20.50172836.A.G	rs6122883	G	Severity	CAV-FE	G	LINC01273	287.3	Thrombocytopenia	hematopoietic	386	14771	-0.0857447	0.0801644	0.917829	0.284795	1	1
chr10.98166813.G.T	rs10786398	T	Severity	CAV	T	R3HCC1L	250.7	Diabetic retinopathy	endocrine/metabolic	366	13554	-0.0981432	0.0917561	0.906519	0.284795	1	1
chr6.32623820.T.C	rs9271609	T	Severity	CAV	C	HLA-DQA1	411.2	Myocardial infarction	circulatory system	262	13400	-0.106359	0.0994378	0.899102	0.284799	1	1
chr5.157106730.T.C	rs35960726	C	Severity	CAV	C	HAVCR2	443.7	Peripheral angiopathy in diseases classified elsewhere	circulatory system	545	13464	0.826501	0.772737	2.28531	0.284811	1	1
chr9.133449836.G.A	rs139951127	A	Severity	CAV-FE	A	ADAMTS13	428	Congestive heart failure; nonhypertensive	circulatory system	1075	13893	0.756262	0.707071	2.1303	0.284813	1	1
chrX.15599938.A.G	rs2106809	G	Severity	CAV	G	ACE2	250.42	Other abnormal glucose	endocrine/metabolic	851	10380	0.0679604	0.0635406	1.07032	0.284818	1	1
chr1.244873270.T.C	rs12130553	C	Severity	CAV	T	-	574	Cholelithiasis and cholecystitis	digestive	513	13027	-0.0713291	0.0666922	0.931155	0.284832	1	1
chr21.41509390.C.G	rs12626358	G	Possible functional consequences	FCP + IP	G	TMPRSS2	327.3	Sleep apnea	neurological	1263	12152	0.0545743	0.0510266	1.05609	0.284832	1	1
chr17.45714244.T.C	rs113661667	C	Risk factor	CAV-FE	C	LINC02210-CRHR1	365	Glaucoma	sense organs	1072	13872	0.0699983	0.0654482	1.07251	0.284834	1	1
chr2.167953627.G.A	rs7595310	A	Severity	CAV-FE	A	STK39	587	Kidney replaced by transpant	genitourinary	185	12864	0.121923	0.114	1.12967	0.284845	1	1
chr4.106022043.T.C	rs11729561	T	Severity	CAV	C	-	550.6	Incisional hernia	digestive	112	14540	-0.36022	0.336814	0.697523	0.284849	1	1
chr18.6461231.C.G	rs11659676	G	Severity	CAV-FE	G	RPL6P27	284	Aplastic anemia	hematopoietic	138	11481	0.130051	0.121602	1.13889	0.284854	1	1
chr9.133449836.G.A	rs139951127	A	Severity	CAV-FE	A	ADAMTS13	596	Other disorders of bladder	genitourinary	245	15715	1.03279	0.965702	2.8089	0.284856	1	1
chr4.186082920.C.T	rs3775291	T	Risk factor; Severity	CAV-FE	T	TLR3	564	Functional digestive disorders	digestive	480	11254	-0.0833193	0.0779073	0.920057	0.28486	1	1
chr10.130802064.T.G	rs12253652	G	Severity	CAV	G	-	276.13	Hyperpotassemia	endocrine/metabolic	614	13905	-0.0977298	0.0913821	0.906894	0.284861	1	1
chr4.67963489.G.A	rs6552134	G	Possible functional consequences	FCP + IP	G	TMPRSS11A	208	Benign neoplasm of colon	neoplasms	664	14417	0.0640611	0.0599024	1.06616	0.284878	1	1
chr5.123497022.T.C	rs62377777	T	Severity	CAV	C	-	509.1	Respiratory failure	respiratory	108	15160	-0.185329	0.173299	0.830831	0.284881	1	1
chr15.60810211.C.T	rs341419	T	Severity	CAV-FE	T	RORA	479	Other upper respiratory disease	respiratory	660	10388	-0.0787832	0.0736695	0.92424	0.284883	1	1
chr10.43519603.G.T	rs10793436	G	Severity	CAV	T	-	198	Secondary malignant neoplasm	neoplasms	155	13721	-0.125188	0.117064	0.882331	0.284889	1	1
chr11.320772.A.G	rs12252	G	Severity; Risk factor	CAV	G	IFITM3	381.11	Suppurative and unspecified otitis media	sense organs	112	14216	0.192599	0.180103	1.2124	0.284897	1	1
chr11.26675470.T.G	rs10835056	G	Severity	CAV	T	SLC5A12	530.13	Barrett's esophagus	digestive	104	10670	0.154364	0.144349	1.16692	0.284898	1	1
chr1.155133406.T.G	rs4971066	G	Risk factor	CAV	G	EFNA1	208	Benign neoplasm of colon	neoplasms	664	14431	-0.0755805	0.070677	0.927205	0.284899	1	1
chrX.15602217.T.C	rs190509934	C	Protective	CAV	C	ACE2	735.21	Hammer toe (acquired)	musculoskeletal	171	14878	-1.07865	1.0087	0.340054	0.284914	1	1
chr1.20166359.C.T	rs72663004	T	Severity	CAV	T	PLA2G2C	472	Chronic pharyngitis and nasopharyngitis	respiratory	606	10574	0.137995	0.129048	1.14797	0.284918	1	1
chr17.45995618.A.G	rs112572874	G	Risk factor	CAV-FE	G	MAPT	300.1	Anxiety disorder	mental disorders	2253	9370	0.0506245	0.0473429	1.05193	0.284928	1	1
chr11.14893332.A.G	rs10741657	G	Severity	CAV	A	CYP2R1	443.7	Peripheral angiopathy in diseases classified elsewhere	circulatory system	545	13463	0.0735452	0.0687787	1.07632	0.284934	1	1
chr5.1211624.A.G	rs76067074	G	Severity	CAV-FE	G	SLC6A19	070.4	Chronic hepatitis	infectious diseases	157	11039	0.260662	0.24377	1.29779	0.284938	1	1
chr9.87726001.C.A	rs41307457	C;A	Possible functional consequences	FCP + IP	A	CTSL	426	Cardiac conduction disorders	circulatory system	937	11952	0.101937	0.095332	1.10731	0.284944	1	1
chr2.195499753.A.C	rs73060484	C	Severity	CAV	C	-	180.3	Cervical intraepithelial neoplasia [CIN] [Cervical dysplasia]	neoplasms	206	14312	0.149	0.139347	1.16067	0.284949	1	1
chr6.32623820.T.C	rs9271609	T	Severity	CAV	C	HLA-DQA1	411.8	Other chronic ischemic heart disease, unspecified	circulatory system	140	13400	0.138113	0.129168	1.14811	0.284957	1	1
chr4.186082920.C.T	rs3775291	T	Risk factor; Severity	CAV-FE	T	TLR3	994.2	Sepsis	injuries & poisonings	135	15908	0.148545	0.138932	1.16015	0.284981	1	1
chr2.181488719.A.C	rs2034831	C	Severity	CAV	C	ITGA4	535	Gastritis and duodenitis	digestive	773	14232	-0.135468	0.126703	0.873307	0.284992	1	1
chr9.87726001.C.A	rs41307457	C;A	Possible functional consequences	FCP + IP	A	CTSL	418	Nonspecific chest pain	circulatory system	2720	11009	0.0663405	0.0620504	1.06859	0.285007	1	1
chr22.43928847.C.G	rs738409	G	Protective*Conflicting; Severity*Conflicting	CAV	G	PNPLA3	427.2	Atrial fibrillation and flutter	circulatory system	599	11873	-0.0739766	0.0691934	0.928693	0.285012	1	1
chr16.57636629.G.A	rs7499679	A	Severity	CAV	A	ADGRG1	495.2	Asthma with exacerbation	respiratory	812	11593	0.0640122	0.0598738	1.06611	0.285015	1	1
chr17.63488670.G.A	rs4343	G	Severity; Risk factor	CAV	G	ACE	525	Other diseases of the teeth and supporting structures	digestive	109	15075	0.149604	0.139936	1.16137	0.285029	1	1
chrX.15581240.G.A	rs147464721	A	Severity	CAV	A	ACE2	465.2	Acute pharyngitis	respiratory	645	11119	-1.07459	1.00515	0.341439	0.285033	1	1
chr11.114726432.A.T	rs1712779	T	Severity	CAV-FE	T	-	418.1	Precordial pain	circulatory system	281	11100	-0.0996437	0.0932057	0.90516	0.285037	1	1
chr2.195499753.A.C	rs73060484	C	Severity	CAV	C	-	350.2	Abnormality of gait	neurological	1181	13560	0.0705031	0.0659495	1.07305	0.285049	1	1
chr17.8109899.C.T	rs151256885	T	Severity	CAV	T	ALOXE3	695.7	Prurigo and Lichen	dermatologic	132	13394	-0.544781	0.509607	0.579969	0.28506	1	1
chr15.60845514.G.A	rs17303202	A	Risk factor; Severity	CAV-FE	A	RORA	380.4	Impacted cerumen	sense organs	340	14744	0.0928419	0.0868484	1.09729	0.285065	1	1
chr16.78590128.A.G	rs72803978	A	Severity	CAV	G	WWOX	722.1	Displacement of intervertebral disc	musculoskeletal	391	13677	-0.230038	0.215189	0.794503	0.285067	1	1
chr1.169597075.C.T	rs6127	T	Severity in males	CAV	C	SELP	681.5	Cellulitis and abscess of leg, except foot	dermatologic	311	13653	-0.100127	0.0936643	0.904722	0.285068	1	1
chr17.42362183.A.G	rs744166	G	Risk factor; Severity	CAV	G	STAT3	760	Back pain	symptoms	3603	10636	0.0315182	0.0294838	1.03202	0.28507	1	1
chr9.30504351.C.T	rs17775810	TT genotype	Protective	CAV	T	LINC01242	327.41	Organic or persistent insomnia	neurological	285	12159	-0.129822	0.121444	0.878252	0.285074	1	1
chr3.141689849.A.G	rs6440031	G	Severity	CAV	A	LINC02618	695.42	Systemic lupus erythematosus	dermatologic	244	12236	-0.228808	0.214046	0.795481	0.285083	1	1
chr12.47844974.A.G	rs731236	AG and AA genotype	Severity	CAV	G	VDR	427.11	Paroxysmal supraventricular tachycardia	circulatory system	117	12052	0.150587	0.140874	1.16252	0.285094	1	1
chrX.15587729.C.T	rs4646140	T	Severity	CAV	T	ACE2	242.1	Graves' disease	endocrine/metabolic	178	13221	0.295192	0.276154	1.34338	0.285097	1	1
chr1.90742957.A.C	rs2166172	C	Severity	CAV-FE	C	-	472	Chronic pharyngitis and nasopharyngitis	respiratory	606	10523	0.0661384	0.0618732	1.06837	0.2851	1	1
chr3.126118894.C.T	rs1868132	T	Severity	CAV	T	ALDH1L1	416	Cardiomegaly	circulatory system	112	15769	0.215614	0.20171	1.24062	0.285101	1	1
chr1.109740350.G.T	rs1332018	T	Risk factor; Severity	CAV	G	GSTM3	272.12	Hyperglyceridemia	endocrine/metabolic	556	8860	-0.0718548	0.0672217	0.930666	0.285105	1	1
chr11.26675470.T.G	rs10835056	G	Severity	CAV	T	SLC5A12	110.1	Dermatophytosis	infectious diseases	1482	12171	0.0435986	0.0407884	1.04456	0.285116	1	1
chr16.89196249.G.A	rs117169628	A	Severity	CAV	A	SLC22A31	535.9	Gastritis and duodenitis, NOS	digestive	570	14311	-0.118391	0.110761	0.888349	0.285119	1	1
chr10.52771482.G.A	rs5030737	A	Potential functional effect on protein	FCP + IP	A	MBL2	362.4	Retinal vascular changes and abnomalities	sense organs	155	13668	0.317796	0.297317	1.3741	0.285123	1	1
chr12.112919388.G.A	rs10774671	A	Severity (A allele); Protective (G allele)	CAV-FE	G	OAS1	696	Psoriasis and related disorders	dermatologic	284	12909	0.0966252	0.0903992	1.10145	0.285127	1	1
chr22.24011037.T.C	rs11090305	C	Severity	CAV	C	-	365	Glaucoma	sense organs	1035	13294	-0.0608172	0.0568988	0.940995	0.28513	1	1
chr2.195499753.A.C	rs73060484	C	Severity	CAV	C	-	277.5	Other disorders of lipoid metabolism	endocrine/metabolic	100	15076	0.210014	0.196484	1.2337	0.285131	1	1
chr4.186082920.C.T	rs3775291	T	Risk factor; Severity	CAV-FE	T	TLR3	285	Other anemias	hematopoietic	2283	11883	0.0417492	0.0390602	1.04263	0.285141	1	1
chr2.191909428.G.A	rs147509469	A	Risk factor for females	CAV	A	CAVIN2-AS1	792	Abnormal Papanicolaou smear of cervix and cervical HPV	genitourinary	249	14389	-0.543754	0.508749	0.580565	0.285157	1	1
chr1.155133406.T.G	rs4971066	G	Risk factor	CAV	G	EFNA1	426.2	Atrioventricular [AV] block	circulatory system	110	11935	0.175797	0.164482	1.1922	0.285164	1	1
chr6.160716758.G.A	rs4252187	A	Potential functional effect on protein	FCP + IP	A	PLG	110.12	Althete's foot	infectious diseases	514	12262	1.20813	1.13039	3.34721	0.285173	1	1
chr3.146517122.G.A	rs343320	A	Severity	CAV-FE	A	PLSCR1	426.7	Abnormal electrocardiogram [ECG] [EKG]	circulatory system	417	12011	0.157544	0.147413	1.17063	0.285196	1	1
chr12.8058591.T.C	rs7842	C	Risk factor; Severity	CAV	C	C3AR1	425	Cardiomyopathy	circulatory system	376	15690	-0.086521	0.0809578	0.917116	0.285197	1	1
chr7.107967457.C.T	rs2237698	T	Severity	CAV	T	LAMB1	454.11	Varicose veins of lower extremity, symptomtic	circulatory system	785	12534	-0.0881263	0.0824612	0.915645	0.285205	1	1
chr14.94566450.G.A	rs2093266	A	Risk factor for acute kidney injury	CAV	A	SERPINA4	345.1	Epilepsy	neurological	110	14557	0.180176	0.168597	1.19743	0.285216	1	1
chr4.68840276.G.A	rs115162070	G	Severity	CAV	A	-	380.4	Impacted cerumen	sense organs	340	14722	0.18351	0.171717	1.20143	0.285216	1	1
chr1.35908500.C.T	rs2765013	C	Severity	CAV	T	AGO1	480	Pneumonia	respiratory	552	13686	0.0728633	0.0681819	1.07558	0.285223	1	1
chr17.63488670.G.A	rs4343	G	Severity; Risk factor	CAV	G	ACE	721	Spondylosis and allied disorders	musculoskeletal	999	13713	-0.0517333	0.0484105	0.949582	0.285233	1	1
chr21.33287378.C.T	rs8178521	T	Severity	CAV-FE	T	IL10RB	300.4	Dysthymic disorder	mental disorders	335	9223	0.109505	0.102472	1.11573	0.285234	1	1
chr17.16948873.A.G	rs34557412	G	Severity	CAV	G	TNFRSF13B	371	Inflammation of the eye	sense organs	326	13608	-1.07645	1.00732	0.340805	0.285239	1	1
chr17.15965007.C.T	rs8081547	T	Risk factor	FCP + IP	T	ADORA2B	476	Allergic rhinitis	respiratory	2105	10145	0.0470716	0.0440504	1.0482	0.285257	1	1
chr9.132278286.T.C	rs11243705	C	Severity	CAV	C	SETX	585	Renal failure	genitourinary	1521	12895	-0.0622027	0.0582106	0.939692	0.285258	1	1
chr19.39248147.C.T	rs12979860	C	Severity (C allele)*Conflicting; Risk factor (T allele)*Conflicting	CAV	T	IFNL4	714.1	Rheumatoid arthritis	musculoskeletal	401	14958	-0.0794361	0.0743384	0.923637	0.285262	1	1
chr12.132489230.GC.G	rs56106917	G	Severity	CAV	G	FBRSL1	464	Acute sinusitis	respiratory	234	11107	0.108206	0.101263	1.11428	0.285265	1	1
chr5.86011821.T.G	rs4424029	G	Severity	CAV	G	-	562.1	Diverticulosis	digestive	282	11173	0.0944394	0.0883796	1.09904	0.285265	1	1
chr17.9267091.C.T	rs34761447	C	Severity	CAV	T	STX8	153	Colorectal cancer	neoplasms	364	14193	-0.198508	0.185771	0.819953	0.285265	1	1
chr21.41465040.G.A	rs17001042	A	Possible functional consequences	FCP + IP	A	TMPRSS2	654	Other and unspecified complications of birth; puerperium affecting management of mother	pregnancy complications	179	16006	-0.388295	0.36338	0.678212	0.285266	1	1
chrX.15566297.A.G	rs4646179	G	Severity	CAV	G	ACE2	626.13	Irregular menstrual cycle	genitourinary	420	12403	0.28523	0.266935	1.33007	0.285277	1	1
chr17.8109899.C.T	rs151256885	T	Severity	CAV	T	ALOXE3	619	Noninflammatory female genital disorders	genitourinary	1179	13700	-0.178891	0.167418	0.836197	0.285283	1	1
chr4.106022043.T.C	rs11729561	T	Severity	CAV	C	-	362.4	Retinal vascular changes and abnomalities	sense organs	152	13244	-0.300799	0.281513	0.740227	0.285291	1	1
chr21.41660268.A.T	rs2252109	A	Severity	CAV	A	-	698	Pruritus and related conditions	dermatologic	598	13935	-0.065536	0.0613345	0.936565	0.285294	1	1
chr6.6924962.A.C	rs6933436	C	Severity	CAV	C	-	599.2	Retention of urine	genitourinary	247	11028	-0.110496	0.103415	0.89539	0.285307	1	1
chrX.12889539.C.G	rs3853839	G	Severity; Risk factor	CAV-FE	G	TLR7	695	Erythematous conditions	dermatologic	675	12591	0.0702478	0.065748	1.07277	0.285322	1	1
chr15.34253720.A.G	rs2705343	G	Severity	CAV-FE	G	SLC12A6	198	Secondary malignant neoplasm	neoplasms	158	14360	0.158624	0.148468	1.1719	0.285337	1	1
chr7.107967457.C.T	rs2237698	T	Severity	CAV	T	LAMB1	480	Pneumonia	respiratory	558	13990	-0.102233	0.0956886	0.902819	0.285343	1	1
chrX.15564667.C.T	rs2074192	T	Severity (T allele); Severity for males > 50 y.o (T allele); Protective (C allele); Protective (CT genotype)	CAV	T	ACE2	216	Benign neoplasm of skin	neoplasms	273	14545	-0.105389	0.0986435	0.899974	0.285347	1	1
chr9.87725456.A.T	rs56952354	A;T	Possible functional consequences	FCP + IP	T	CTSL	433	Cerebrovascular disease	circulatory system	1010	14779	0.194536	0.182085	1.21475	0.285348	1	1
chr9.133251249.A.G	rs7849280	G	Protective	CAV	G	ABO	292.3	Memory loss	mental disorders	550	14279	0.103264	0.0966549	1.10878	0.285348	1	1
chrX.15599938.A.G	rs2106809	G	Severity	CAV	G	ACE2	348	Other conditions of brain	neurological	111	14614	-0.182941	0.171234	0.832817	0.285353	1	1
chr2.195519781.A.G	rs74417002	G	Severity	CAV	G	-	242	Thyrotoxicosis with or without goiter	endocrine/metabolic	354	13214	-0.24789	0.232027	0.780446	0.285355	1	1
chr2.196087686.G.A	rs2176724	A	Severity	CAV	A	-	695.8	Other specified erythematous conditions	dermatologic	172	13453	0.150734	0.14109	1.16269	0.28536	1	1
chr4.71762286.C.T	rs113574864	T	Severity	CAV	T	GC	740	Osteoarthrosis	musculoskeletal	2726	12344	0.0560572	0.0524738	1.05766	0.285389	1	1
chr14.102356233.A.G	rs11160678	G	Severity	CAV	G	CINP	594	Urinary calculus	genitourinary	693	15066	-0.0662257	0.0619928	0.93592	0.285395	1	1
chr8.97128242.T.C	rs7817272	C	Severity	CAV	C	CPQ	514.2	Solitary pulmonary nodule	respiratory	581	14997	0.0703106	0.0658171	1.07284	0.285398	1	1
chr12.57108399.C.T	rs324011	T	Risk factor; Severity	CAV	T	STAT6	772.3	Muscle weakness	symptoms	231	14927	0.107307	0.10045	1.11328	0.285403	1	1
chr21.41426103.C.A	rs17000900	A	Severity	CAV-FE	A	MX1	287	Purpura and other hemorrhagic conditions	hematopoietic	427	14920	0.105205	0.0984834	1.11094	0.28541	1	1
chr6.32623820.T.C	rs9271609	T	Severity	CAV	C	HLA-DQA1	772.3	Muscle weakness	symptoms	233	15037	0.106974	0.10014	1.1129	0.285413	1	1
chr9.132278286.T.C	rs11243705	C	Severity	CAV	C	SETX	110.11	Dermatophytosis of nail	infectious diseases	1018	12110	-0.0728311	0.0681787	0.929758	0.285414	1	1
chr12.47844974.A.G	rs731236	AG and AA genotype	Severity	CAV	G	VDR	270	Disorders of protein plasma/amino-acid transport and metabolism	endocrine/metabolic	149	15042	-0.139599	0.130682	0.869707	0.285415	1	1
chr11.126292948.C.T	rs8177374	T	Protective	CAV	T	TIRAP	153	Colorectal cancer	neoplasms	368	14306	0.132538	0.124075	1.14172	0.285427	1	1
chr2.195499753.A.C	rs73060484	C	Severity	CAV	C	-	286.2	Encounter for long-term (current) use of anticoagulants	hematopoietic	222	14879	0.148653	0.139162	1.16027	0.28543	1	1
chr2.191909428.G.A	rs147509469	A	Risk factor for females	CAV	A	CAVIN2-AS1	496.3	Bronchiectasis	respiratory	116	11722	-1.07617	1.00747	0.340898	0.285431	1	1
chr10.98166813.G.T	rs10786398	T	Severity	CAV	T	R3HCC1L	041.8	H. pylori	infectious diseases	164	14655	0.133068	0.124576	1.14233	0.285446	1	1
chr14.55263686.C.T	rs10140801	T	Severity	CAV-FE	T	FBXO34-AS1	535.9	Gastritis and duodenitis, NOS	digestive	571	14234	-0.0684722	0.0641027	0.933819	0.285447	1	1
chr11.126292948.C.T	rs8177374	T	Protective	CAV	T	TIRAP	619	Noninflammatory female genital disorders	genitourinary	1186	13779	-0.0873648	0.0817903	0.916343	0.28545	1	1
chr10.43519603.G.T	rs10793436	G	Severity	CAV	T	-	571	Chronic liver disease and cirrhosis	digestive	1506	12284	-0.0423984	0.0396931	0.958488	0.285451	1	1
chrX.15599938.A.G	rs2106809	G	Severity	CAV	G	ACE2	278	Overweight, obesity and other hyperalimentation	endocrine/metabolic	4507	9834	0.0341922	0.0320111	1.03478	0.285459	1	1
chr10.52340585.A.T	rs1441121	T	Severity	CAV	A	-	287.3	Thrombocytopenia	hematopoietic	385	14545	-0.0888749	0.0832056	0.91496	0.285459	1	1
chr2.216660263.A.C	rs2270360	A	Severity	CAV	C	IGFBP2	592.11	Acute cystitis	genitourinary	324	11744	-0.100467	0.0940608	0.904415	0.285471	1	1
chr9.87724615.A.G	rs3128509	A;G	Possible functional consequences	FCP + IP	A	CTSL	495	Asthma	respiratory	2947	11500	0.0343479	0.032158	1.03494	0.285477	1	1
chr2.195499753.A.C	rs73060484	C	Severity	CAV	C	-	687	Symptoms affecting skin	dermatologic	273	11193	0.130148	0.121854	1.139	0.28549	1	1
chrX.15600835.T.C	rs4646116	C	Risk factor	FCP + IP	C	ACE2	270	Disorders of protein plasma/amino-acid transport and metabolism	endocrine/metabolic	149	15053	1.10392	1.03357	3.01597	0.285492	1	1
chr21.41660268.A.T	rs2252109	A	Severity	CAV	A	-	614.5	Inflammatory disease of cervix, vagina, and vulva	genitourinary	402	14020	0.0795103	0.0744438	1.08276	0.285494	1	1
chrX.15581269.T.C	rs138390800	C	May destabilize ACE2 protein structure	FCP + IP	C	ACE2	763	Thoracic or lumbosacral neuritis or radiculitis, unspecified	symptoms	967	12893	0.523339	0.489998	1.68765	0.285502	1	1
chr8.97128242.T.C	rs7817272	C	Severity	CAV	C	CPQ	585.31	Renal dialysis	genitourinary	334	13048	-0.0943824	0.0883705	0.909935	0.285507	1	1
chr16.85959043.C.T	rs12444486	C	Severity in African-Americans	CAV	C	-	465.2	Acute pharyngitis	respiratory	622	10746	-0.0676393	0.0633321	0.934598	0.285516	1	1
chr10.98166813.G.T	rs10786398	T	Severity	CAV	T	R3HCC1L	558	Noninfectious gastroenteritis	digestive	388	11177	0.0882643	0.0826442	1.09228	0.285519	1	1
chr10.89010241.T.C	rs982764	T	Severity	CAV-FE	C	FAS	497	Bronchitis	respiratory	333	11662	0.0890557	0.0833858	1.09314	0.285522	1	1
chr12.6845711.C.T	rs5443	T	protective	CAV	T	CDCA3	367.9	Blindness and low vision	sense organs	173	14004	0.119142	0.111557	1.12653	0.285525	1	1
chr17.27660155.T.C	rs117217714	C	Severity	CAV	C	NOS2P1	695	Erythematous conditions	dermatologic	709	13449	0.400865	0.375357	1.49312	0.28554	1	1
chr1.196673103.G.A	rs800292	A	Severity	CAV	A	CFH	289.4	Lymphadenitis	hematopoietic	254	14162	-0.0999526	0.0935925	0.90488	0.285541	1	1
chr1.169597075.C.T	rs6127	T	Severity in males	CAV	C	SELP	070.4	Chronic hepatitis	infectious diseases	157	11199	-0.141295	0.132305	0.868233	0.285545	1	1
chr16.78590128.A.G	rs72803978	A	Severity	CAV	G	WWOX	112.3	Candidiasis of skin and nails	infectious diseases	125	12240	0.313056	0.29314	1.3676	0.285547	1	1
chr4.186082920.C.T	rs3775291	T	Risk factor; Severity	CAV-FE	T	TLR3	707	Chronic ulcer of skin	dermatologic	445	15652	0.0857483	0.0802935	1.08953	0.285549	1	1
chr9.131672331.T.G	rs12551879	G	Severity	CAV	G	RAPGEF1	709	Diffuse diseases of connective tissue	dermatologic	229	13254	-0.195464	0.18303	0.822453	0.28555	1	1
chr9.117713024.A.G	rs4986790	G	Severity	CAV	G	TLR4	440.2	Atherosclerosis of the extremities	circulatory system	211	13464	-0.265517	0.24863	0.766809	0.285556	1	1
chr2.6013310.G.A	rs73910904	A	Risk factor	CAV	A	-	706.2	Sebaceous cyst	dermatologic	229	13392	0.313965	0.293997	1.36884	0.285557	1	1
chr5.132485305.G.A	rs17622656	A	Risk factor	FCP + IP	A	IRF1	735.21	Hammer toe (acquired)	musculoskeletal	171	14844	0.134759	0.126191	1.14426	0.285568	1	1
chr1.206773552.T.C	rs1800896	C	Severity	FCP	C	IL10	427.8	Sinoatrial node dysfunction (Bradycardia)	circulatory system	110	12053	0.15788	0.147845	1.17103	0.285574	1	1
chr4.166008836.A.T	rs17047200	TT genotype	Severity (TT genotype)*Conflicting; Risk factor (AA genotype)*Conflicting	CAV	T	TLL1	251.1	Hypoglycemia	endocrine/metabolic	179	9384	-0.155586	0.145698	0.855913	0.285581	1	1
chr6.52200448.A.G	rs13192246	G	Severity	CAV	A	-	215	Other benign neoplasm of connective and other soft tissue	neoplasms	201	15304	-0.124077	0.116195	0.883312	0.285597	1	1
chr8.124324323.T.C	rs72711165	C	Severity	CAV-FE	C	TMEM65	427.21	Atrial fibrillation	circulatory system	562	12057	-0.302002	0.28282	0.739337	0.285601	1	1
chr22.41925447.G.A	rs61756766	A	Severity	CAV	A	TNFRSF13C	604	Disorders of penis	genitourinary	135	14187	-0.767187	0.71846	0.464318	0.285601	1	1
chr11.34482745.G.A	rs61882275	G	Severity	CAV	A	ELF5	475.9	Postnasal drip	respiratory	302	10516	-0.0931893	0.0872716	0.911021	0.285607	1	1
chr17.34252769.A.G	rs1024611	G	Risk factor	CAV	G	CCL2	250.42	Other abnormal glucose	endocrine/metabolic	849	10359	0.058474	0.0547618	1.06022	0.285616	1	1
chr1.87162490.C.T	rs10873821	C	Severity	CAV	T	LINC01140	761	Cervicalgia	symptoms	1191	14059	-0.0488485	0.045749	0.952325	0.285633	1	1
chr3.148742201.A.C	rs5186	C	Severity	CAV	C	AGTR1	415.1	Acute pulmonary heart disease	circulatory system	235	15772	0.120375	0.112737	1.12792	0.285634	1	1
chr12.8058591.T.C	rs7842	C	Risk factor; Severity	CAV	C	C3AR1	153.3	Malignant neoplasm of rectum, rectosigmoid junction, and anus	neoplasms	289	14292	-0.0990317	0.0927483	0.905714	0.285635	1	1
chr15.60810211.C.T	rs341419	T	Severity	CAV-FE	T	RORA	317.1	Alcoholism	mental disorders	367	12764	-0.109074	0.102156	0.896664	0.285648	1	1
chrX.15599938.A.G	rs2106809	G	Severity	CAV	G	ACE2	724.8	Other symptoms referable to back	musculoskeletal	107	13713	0.174486	0.163421	1.19063	0.285653	1	1
chr4.106022043.T.C	rs11729561	T	Severity	CAV	C	-	286	Coagulation defects	hematopoietic	239	14526	-0.232715	0.217958	0.792379	0.285654	1	1
chr20.50172836.A.G	rs6122883	G	Severity	CAV-FE	G	LINC01273	473.4	Voice disturbance	respiratory	300	10408	-0.0982995	0.0920677	0.906377	0.285662	1	1
chr10.76490426.T.C	rs114026383	C	Risk factor for European population	CAV	C	LRMDA	282	Hereditary hemolytic anemias	hematopoietic	112	11882	-0.772258	0.72335	0.461969	0.285695	1	1
chr1.20166359.C.T	rs72663004	T	Severity	CAV	T	PLA2G2C	250	Diabetes mellitus	endocrine/metabolic	4399	10378	0.0692626	0.064879	1.07172	0.285717	1	1
chr6.12216733.A.G	rs10755709	A	Severity	CAV	G	-	345.1	Epilepsy	neurological	109	14116	-0.162293	0.152022	0.850192	0.285719	1	1
chr11.784340.C.G	rs7104929	G	Severity	CAV-FE	G	-	290	Delirium dementia and amnestic and other cognitive disorders	mental disorders	400	14198	-0.0898252	0.0841417	0.914091	0.285725	1	1
chr17.27263807.T.C	rs60811869	C	Severity	CAV	C	-	300.4	Dysthymic disorder	mental disorders	336	9361	0.207008	0.193913	1.22999	0.285734	1	1
chr11.784340.C.G	rs7104929	G	Severity	CAV-FE	G	-	272.12	Hyperglyceridemia	endocrine/metabolic	553	8793	-0.0703292	0.0658813	0.932087	0.28574	1	1
chr19.24134099.G.A	rs10407383	A	Severity	CAV-FE	A	ZNF254	300.9	Posttraumatic stress disorder	mental disorders	316	9358	-0.0986339	0.0923959	0.906074	0.28574	1	1
chr4.106022043.T.C	rs11729561	T	Severity	CAV	C	-	287	Purpura and other hemorrhagic conditions	hematopoietic	419	14526	-0.173885	0.16289	0.840394	0.285747	1	1
chr19.35687796.G.A	rs77127536	A	Severity	CAV	A	TYMSP2	788	Syncope and collapse	symptoms	552	15111	-0.0993189	0.0930406	0.905454	0.285755	1	1
chr3.61768231.T.A	rs672699	A	Severity	CAV	T	PTPRG	070	Viral hepatitis	infectious diseases	1347	11154	0.0488545	0.0457663	1.05007	0.285757	1	1
chr3.157438240.A.G	rs1840680	AG genotype)	Protective	CAV	A	PTX3	726.3	Bursitis	musculoskeletal	116	11559	0.144174	0.135063	1.15508	0.285764	1	1
chr21.41473456.A.G	rs17854725	G	Severity	CAV	G	TMPRSS2	257	Testicular dysfunction	endocrine/metabolic	184	14445	0.115762	0.108449	1.12273	0.285775	1	1
chr1.12192898.T.G	rs1061622	T	Severity	CAV-FE	G	TNFRSF1B	514.2	Solitary pulmonary nodule	respiratory	581	15005	0.0864846	0.0810234	1.09033	0.28579	1	1
chr9.117713024.A.G	rs4986790	G	Severity	CAV	G	TLR4	472	Chronic pharyngitis and nasopharyngitis	respiratory	606	10575	0.132172	0.123827	1.1413	0.285793	1	1
chr13.33129529.C.G	rs34425674	G	Risk factor	CAV	G	STARD13	418	Nonspecific chest pain	circulatory system	2730	11092	0.149327	0.1399	1.16105	0.285797	1	1
chr12.52726315.TC.T	rs5798227	T	Risk factor	CAV	TC	-	574.3	Cholecystitis without cholelithiasis	digestive	117	15196	-0.307521	0.288108	0.735267	0.285799	1	1
chrX.15564142.G.A	rs147311723	A	Severity	CAV	A	ACE2	512.8	Cough	respiratory	2224	8804	0.29861	0.279759	1.34798	0.285799	1	1
chr9.131672331.T.G	rs12551879	G	Severity	CAV	G	RAPGEF1	386.2	Peripheral or central vertigo	sense organs	223	12928	0.174348	0.163343	1.19047	0.285804	1	1
chr13.112889041.C.T	rs9577175	T	Severity	CAV	T	ATP11A	289.4	Lymphadenitis	hematopoietic	254	14126	-0.129825	0.121633	0.878249	0.285812	1	1
chr21.41473715.C.A	rs2298661	A	Protective	CAV-FE	A	TMPRSS2	840	Sprains and strains	injuries & poisonings	195	14894	0.133387	0.124972	1.14269	0.285823	1	1
chr3.148742201.A.C	rs5186	C	Severity	CAV	C	AGTR1	550.4	Umbilical hernia	digestive	195	14988	-0.135592	0.127038	0.873199	0.285823	1	1
chr18.6461231.C.G	rs11659676	G	Severity	CAV-FE	G	RPL6P27	695.7	Prurigo and Lichen	dermatologic	127	13013	-0.135318	0.126783	0.873438	0.285825	1	1
chr1.169597075.C.T	rs6127	T	Severity in males	CAV	C	SELP	415	Pulmonary heart disease	circulatory system	292	15781	-0.103101	0.0965989	0.902036	0.285831	1	1
chr2.195519781.A.G	rs74417002	G	Severity	CAV	G	-	458	Hypotension	circulatory system	204	14954	-0.348096	0.326144	0.706031	0.285833	1	1
chr1.173115604.T.G	rs17300100	G	Severity	CAV	G	-	429	Ill-defined descriptions and complications of heart disease	circulatory system	506	13721	-0.154685	0.144932	0.856685	0.285839	1	1
chr3.101705614.T.C	rs11919389	C	Risk factor	CAV	C	PDCL3P4	426	Cardiac conduction disorders	circulatory system	935	12031	0.0581329	0.0544677	1.05986	0.285841	1	1
chr2.127137039.A.G	rs744373	G	Severity	CAV	G	-	535	Gastritis and duodenitis	digestive	777	14314	-0.0579949	0.054339	0.943655	0.285845	1	1
chrX.15566297.A.G	rs4646179	G	Severity	CAV	G	ACE2	715	Other inflammatory spondylopathies	musculoskeletal	158	14948	0.369863	0.346548	1.44754	0.285846	1	1
chr2.216660263.A.C	rs2270360	A	Severity	CAV	C	IGFBP2	300.4	Dysthymic disorder	mental disorders	313	8652	0.103765	0.0972293	1.10934	0.285872	1	1
chr14.76832814.C.CT	rs34279101	CT	Severity	CAV	CT	LRRC74A	250	Diabetes mellitus	endocrine/metabolic	4375	10296	0.0434311	0.0406955	1.04439	0.285872	1	1
chr15.90879313.T.C	rs8039305	C	Risk factor	CAV-FE	C	FURIN	600	Hyperplasia of prostate	genitourinary	819	14433	-0.0666479	0.0624516	0.935525	0.285885	1	1
chr17.9267091.C.T	rs34761447	C	Severity	CAV	T	STX8	428.4	Heart failure with preserved EF [Diastolic heart failure]	circulatory system	372	13780	0.183208	0.171674	1.20106	0.285886	1	1
chr2.167953627.G.A	rs7595310	A	Severity	CAV-FE	A	STK39	433.21	Cerebral artery occlusion, with cerebral infarction	circulatory system	516	14611	-0.0761777	0.071382	0.926651	0.285889	1	1
chr11.88824823.A.G	rs10831496	G	Severity	CAV-FE	A	GRM5	261.4	Vitamin D deficiency	endocrine/metabolic	3997	10108	-0.031297	0.0293267	0.969188	0.285889	1	1
chr9.117713024.A.G	rs4986790	G	Severity	CAV	G	TLR4	714.1	Rheumatoid arthritis	musculoskeletal	401	14958	-0.182965	0.171447	0.832797	0.285889	1	1
chr14.94566450.G.A	rs2093266	A	Risk factor for acute kidney injury	CAV	A	SERPINA4	155.1	Malignant neoplasm of liver, primary	neoplasms	144	15267	0.159566	0.149522	1.173	0.285893	1	1
chr9.87724615.A.G	rs3128509	A;G	Possible functional consequences	FCP + IP	A	CTSL	110.2	Dermatomycoses	infectious diseases	156	12036	0.12691	0.118921	1.13531	0.285893	1	1
chr3.1052111.C.G	rs1504061	G	Severity	CAV	G	-	278.1	Obesity	endocrine/metabolic	3628	9796	0.060729	0.0569064	1.06261	0.285894	1	1
chr17.15965007.C.T	rs8081547	T	Risk factor	FCP + IP	T	ADORA2B	458.9	Hypotension NOS	circulatory system	138	14359	-0.178737	0.167489	0.836325	0.285901	1	1
chr11.114726432.A.T	rs1712779	T	Severity	CAV-FE	T	-	440.2	Atherosclerosis of the extremities	circulatory system	211	13447	-0.119026	0.111536	0.887784	0.285902	1	1
chr16.85959043.C.T	rs12444486	C	Severity in African-Americans	CAV	C	-	380.4	Impacted cerumen	sense organs	333	14306	0.0874315	0.0819307	1.09137	0.285909	1	1
chr3.157438240.A.G	rs1840680	AG genotype)	Protective	CAV	A	PTX3	250.2	Type 2 diabetes	endocrine/metabolic	4341	10360	-0.0316358	0.0296457	0.968859	0.285912	1	1
chr19.35687796.G.A	rs77127536	A	Severity	CAV	A	TYMSP2	394.2	Mitral valve disease	circulatory system	115	14556	0.191528	0.17948	1.2111	0.285915	1	1
chr7.54580201.A.C	rs622568	C	Severity; Risk factor	CAV-FE	C	-	530.2	Esophageal bleeding (varices/hemorrhage)	digestive	150	10709	-0.150611	0.141145	0.860182	0.285943	1	1
chr9.87724615.A.G	rs3128509	A;G	Possible functional consequences	FCP + IP	A	CTSL	695.3	Rosacea	dermatologic	138	13219	0.132435	0.124115	1.1416	0.285957	1	1
chr3.61768231.T.A	rs672699	A	Severity	CAV	T	PTPRG	977	Personal history of allergy to medicinal agents	injuries & poisonings	328	15291	0.0902418	0.0845736	1.09444	0.285962	1	1
chr5.124614711.G.T	rs4240376	G	Severity	CAV	T	-	527	Diseases of the salivary glands	digestive	126	15373	0.154128	0.144451	1.16664	0.285976	1	1
chr10.130802064.T.G	rs12253652	G	Severity	CAV	G	-	798.1	Chronic fatigue syndrome	symptoms	135	12204	0.186471	0.174764	1.20499	0.285976	1	1
chr3.1052111.C.G	rs1504061	G	Severity	CAV	G	-	695.7	Prurigo and Lichen	dermatologic	133	13418	0.231466	0.216934	1.26045	0.285978	1	1
chr8.37849759.C.T	rs138763430	T	Severity	CAV	T	BRF2	459.9	Circulatory disease NEC	circulatory system	250	14969	0.635634	0.595734	1.88822	0.285983	1	1
chr6.18015216.C.T	rs140247774	T	Severity	CAV	T	-	507	Pleurisy; pleural effusion	respiratory	137	15135	0.337803	0.3166	1.40186	0.285985	1	1
chr4.67910402.G.A	rs4860265	G	Possible functional consequences	FCP + IP	G	TMPRSS11A	292	Neurological disorders	mental disorders	851	14066	0.0557633	0.0522639	1.05735	0.285992	1	1
chr10.22439346.T.C	-	HLA-A*02:02	Protective	IP	C	HLA-A	008	Intestinal infection	infectious diseases	507	15128	-0.164424	0.154107	0.848382	0.285997	1	1
chr6.12216733.A.G	rs10755709	A	Severity	CAV	G	-	573.3	Hepatomegaly	digestive	136	12601	0.139123	0.130395	1.14927	0.286003	1	1
chr10.52771466.C.T	rs1800451	T	Potential functional effect on protein	FCP + IP	T	MBL2	296.22	Major depressive disorder	mental disorders	3101	9342	-0.0635859	0.0595978	0.938393	0.28601	1	1
chr14.94566450.G.A	rs2093266	A	Risk factor for acute kidney injury	CAV	A	SERPINA4	427.2	Atrial fibrillation and flutter	circulatory system	604	12012	-0.0897685	0.0841383	0.914143	0.28601	1	1
chr22.41925447.G.A	rs61756766	A	Severity	CAV	A	TNFRSF13C	619.4	Noninflammatory disorders of vagina	genitourinary	612	13779	0.261855	0.245435	1.29934	0.286016	1	1
chr11.1219991.G.T	rs35705950	T	Protective	CAV	T	MUC5B	252.1	Hyperparathyroidism	endocrine/metabolic	231	14553	-0.237182	0.222312	0.788848	0.286023	1	1
chr6.31575254.G.A	rs1800629	A	Risk factor*Conflicting; Severity*Conflicting; Protective*Conflicting	CAV-FE	A	TNF	601	Inflammatory diseases of prostate	genitourinary	152	14861	-0.234253	0.219567	0.791162	0.286025	1	1
chr8.124324323.T.C	rs72711165	C	Severity	CAV-FE	C	TMEM65	338	Pain	neurological	3437	10988	0.116673	0.109359	1.12375	0.286026	1	1
chr1.169597075.C.T	rs6127	T	Severity in males	CAV	C	SELP	591	Urinary tract infection	genitourinary	1215	12630	-0.0525502	0.0492561	0.948807	0.286027	1	1
chr3.38894643.C.T	rs33985936	T	Severity	CAV	T	SCN11A	371.3	Inflammation of eyelids	sense organs	205	13614	0.125376	0.117517	1.13357	0.28603	1	1
chr13.33129529.C.G	rs34425674	G	Risk factor	CAV	G	STARD13	366.2	Senile cataract	sense organs	861	14087	0.252243	0.236435	1.28691	0.286036	1	1
chr4.143999443.G.A	rs7683365	A	Risk factor	FCP + IP	A	GYPB	695.3	Rosacea	dermatologic	120	11906	-0.169342	0.15873	0.844221	0.286039	1	1
chr15.33615902.C.T	rs12593288	C	Severity	CAV	T	RYR3	280	Iron deficiency anemias	hematopoietic	1382	11734	0.0574422	0.0538432	1.05912	0.286044	1	1
chr13.33129529.C.G	rs34425674	G	Risk factor	CAV	G	STARD13	369	Infection of the eye	sense organs	416	13589	0.318328	0.298385	1.37483	0.286047	1	1
chr1.12192898.T.G	rs1061622	T	Severity	CAV-FE	G	TNFRSF1B	433.2	Occlusion of cerebral arteries	circulatory system	533	14814	-0.0950372	0.0890841	0.909339	0.286051	1	1
chrX.15587729.C.T	rs4646140	T	Severity	CAV	T	ACE2	426.2	Atrioventricular [AV] block	circulatory system	110	12048	0.396621	0.371778	1.48679	0.286051	1	1
chr1.12207235.C.T	rs3397	T	Severity	CAV-FE	C	TNFRSF1B	722.6	Degeneration of intervertebral disc	musculoskeletal	162	11037	-0.128204	0.12018	0.879673	0.286076	1	1
chr4.143996657.T.C	rs6840234	C	Protective	FCP + IP	T	GYPB	288.2	Elevated white blood cell count	hematopoietic	187	11258	-0.117548	0.110193	0.889098	0.286084	1	1
chr4.67910532.T.C	rs9998258	T	Possible functional consequences	FCP + IP	C	TMPRSS11A	510	Other diseases of lung	respiratory	137	16071	-0.346838	0.325138	0.70692	0.286089	1	1
chr13.22495675.AG.A	rs10714879	A	Severity	CAV	AG	-	253	Disorders of the pituitary gland and its hypothalamic control	endocrine/metabolic	136	14429	-0.144307	0.135279	0.865622	0.28609	1	1
chr7.107967457.C.T	rs2237698	T	Severity	CAV	T	LAMB1	362.9	Retinal edema	sense organs	195	13618	-0.178555	0.167387	0.836478	0.286098	1	1
chrX.15561454.T.C	rs142017934	C	Severity	CAV	C	ACE2	627.3	Postmenopausal atrophic vaginitis	genitourinary	314	12412	0.660222	0.618927	1.93522	0.286098	1	1
chr22.41925447.G.A	rs61756766	A	Severity	CAV	A	TNFRSF13C	292.3	Memory loss	mental disorders	552	14300	0.253741	0.237872	1.28884	0.286102	1	1
chr19.50379362.T.C	rs1405655	C	Severity	CAV-FE	C	NR1H2	530.1	Esophagitis, GERD and related diseases	digestive	3947	10763	-0.0303194	0.0284242	0.970136	0.286118	1	1
chr3.148742201.A.C	rs5186	C	Severity	CAV	C	AGTR1	316	Substance addiction and disorders	mental disorders	708	12987	-0.0748591	0.0701799	0.927874	0.286119	1	1
chr12.8058591.T.C	rs7842	C	Risk factor; Severity	CAV	C	C3AR1	724	Other and unspecified disorders of back	musculoskeletal	295	13702	-0.0975977	0.0914981	0.907014	0.286124	1	1
chr16.78590128.A.G	rs72803978	A	Severity	CAV	G	WWOX	562.1	Diverticulosis	digestive	282	11230	-0.269318	0.252491	0.7639	0.286132	1	1
chr9.133257521.T.TC	rs8176719	TC	Severity; Risk factor	CAV-FE	TC	ABO	396	Abnormal heart sounds	circulatory system	467	14578	0.0784359	0.0735357	1.08159	0.286136	1	1
chr22.43928847.C.G	rs738409	G	Protective*Conflicting; Severity*Conflicting	CAV	G	PNPLA3	300.12	Agorophobia, social phobia, and panic disorder	mental disorders	348	9221	-0.0917267	0.0859978	0.912354	0.286145	1	1
chr17.45422978.G.C	rs1230082	G	Severity	CAV	G	ARHGAP27	495.2	Asthma with exacerbation	respiratory	809	11595	-0.0577937	0.0541846	0.943845	0.286149	1	1
chr15.60902209.A.G	rs4774377	G	Risk factor	CAV-FE	G	RORA	592	Cystitis and urethritis	genitourinary	451	12439	0.0778376	0.0729804	1.08095	0.286173	1	1
chr12.106231175.T.A	rs12823094	A	Severity	CAV	A	-	790.6	Other abnormal blood chemistry	symptoms	1245	13116	0.0623179	0.0584293	1.0643	0.286174	1	1
chr13.22495675.AG.A	rs10714879	A	Severity	CAV	AG	-	772.3	Muscle weakness	symptoms	230	14834	-0.110336	0.103452	0.895533	0.286177	1	1
chr1.155133406.T.G	rs4971066	G	Risk factor	CAV	G	EFNA1	274.11	Gouty arthropathy	endocrine/metabolic	101	15793	0.181093	0.169797	1.19853	0.286187	1	1
chr1.156125675.T.C	rs581342	C	Severity	CAV	C	LMNA	473.4	Voice disturbance	respiratory	301	10511	0.118957	0.111539	1.12632	0.286194	1	1
chr8.97128242.T.C	rs7817272	C	Severity	CAV	C	CPQ	628	Ovarian cyst	genitourinary	203	12389	-0.123179	0.115498	0.884106	0.286197	1	1
chr4.106022043.T.C	rs11729561	T	Severity	CAV	C	-	622	Polyp of female genital organs	genitourinary	160	15257	-0.301045	0.282274	0.740044	0.286198	1	1
chr11.320836.C.T	rs34481144	T	Severity	CAV	T	IFITM3	574.2	Calculus of bile duct	digestive	114	14779	0.166545	0.156161	1.18122	0.286199	1	1
chr15.90879313.T.C	rs8039305	C	Risk factor	CAV-FE	C	FURIN	275	Disorders of mineral metabolism	endocrine/metabolic	470	15102	-0.0757417	0.0710203	0.927056	0.286207	1	1
chr12.8058591.T.C	rs7842	C	Risk factor; Severity	CAV	C	C3AR1	726.1	Enthesopathy	musculoskeletal	621	11566	0.0670797	0.0628983	1.06938	0.286208	1	1
chr9.87726151.C.T	rs41312184	C;T	Possible functional consequences	FCP + IP	T	CTSL	414	Other forms of chronic heart disease	circulatory system	217	13399	-0.444653	0.416945	0.641047	0.286218	1	1
chr14.94566450.G.A	rs2093266	A	Risk factor for acute kidney injury	CAV	A	SERPINA4	496	Chronic airway obstruction	respiratory	957	11698	0.0684306	0.0641667	1.07083	0.28622	1	1
chr8.37849759.C.T	rs138763430	T	Severity	CAV	T	BRF2	727.1	Synovitis and tenosynovitis	musculoskeletal	427	11576	-1.0791	1.01189	0.339902	0.286237	1	1
chr17.45422978.G.C	rs1230082	G	Severity	CAV	G	ARHGAP27	338.1	Acute pain	neurological	485	10847	-0.0727943	0.0682613	0.929792	0.286239	1	1
chr14.94566450.G.A	rs2093266	A	Risk factor for acute kidney injury	CAV	A	SERPINA4	367.1	Myopia	sense organs	156	13954	0.156154	0.146432	1.16901	0.286248	1	1
chr17.34252769.A.G	rs1024611	G	Risk factor	CAV	G	CCL2	512.8	Cough	respiratory	2223	8787	0.04043	0.0379133	1.04126	0.286251	1	1
chr3.101705614.T.C	rs11919389	C	Risk factor	CAV	C	PDCL3P4	368	Visual disturbances	sense organs	566	14339	0.0718446	0.067373	1.07449	0.286255	1	1
chr6.18015216.C.T	rs140247774	T	Severity	CAV	T	-	619.4	Noninflammatory disorders of vagina	genitourinary	609	13703	-0.225001	0.210997	0.798516	0.286256	1	1
chr12.47902438.G.T	rs11574024	T	Severity	CAV	T	VDR	555	Inflammatory bowel disease and other gastroenteritis and colitis	digestive	198	11223	-0.295776	0.277368	0.743954	0.286258	1	1
chr6.52200448.A.G	rs13192246	G	Severity	CAV	A	-	738	Other acquired musculoskeletal deformity	musculoskeletal	117	14742	-0.162176	0.152084	0.850291	0.286261	1	1
chr18.69541156.T.C	rs12958013	T	Severity	CAV	C	DOK6	362.4	Retinal vascular changes and abnomalities	sense organs	155	13302	-0.244091	0.228902	0.783416	0.286263	1	1
chr16.3500977.C.G	rs2301762	G	Severity	CAV	G	CLUAP1	604	Disorders of penis	genitourinary	134	14073	-0.353195	0.331219	0.70244	0.286266	1	1
chr1.156125675.T.C	rs581342	C	Severity	CAV	C	LMNA	560	Intestinal obstruction without mention of hernia	digestive	167	11192	-0.168645	0.158153	0.844809	0.28627	1	1
chr8.124324323.T.C	rs72711165	C	Severity	CAV-FE	C	TMEM65	070.3	Viral hepatitis C	infectious diseases	1235	11198	-0.204174	0.191474	0.81532	0.286275	1	1
chr15.34253720.A.G	rs2705343	G	Severity	CAV-FE	G	SLC12A6	694.2	Other dyschromia	dermatologic	243	13270	0.127886	0.119932	1.13642	0.286281	1	1
chr7.128938247.T.G	rs10488631	TCTA haplotype	Severity in European-Americans	CAV	T	IRF5	507	Pleurisy; pleural effusion	respiratory	137	15136	-0.132818	0.124559	0.875624	0.286285	1	1
chr5.21768177.G.A	-	HLA-A*02:02	Protective	IP	A	HLA-A	588.2	Secondary hyperparathyroidism (of renal origin)	genitourinary	183	12659	-0.122503	0.114887	0.884703	0.286292	1	1
chr2.36677870.C.A	rs6714112	C	Severity	CAV	A	-	054	Herpes simplex	infectious diseases	531	11120	-0.104731	0.0982207	0.900566	0.286294	1	1
chr8.124324323.T.C	rs72711165	C	Severity	CAV-FE	C	TMEM65	285	Other anemias	hematopoietic	2282	11884	-0.147196	0.138048	0.863124	0.286301	1	1
chr18.69541156.T.C	rs12958013	T	Severity	CAV	C	DOK6	573.3	Hepatomegaly	digestive	137	12712	0.208354	0.195409	1.23165	0.286311	1	1
chr5.142872984.C.T	rs10039856	C	Severity	CAV	T	ARHGAP26	153	Colorectal cancer	neoplasms	367	14219	0.101246	0.0949566	1.10655	0.28632	1	1
chrX.15599938.A.G	rs2106809	G	Severity	CAV	G	ACE2	426.2	Atrioventricular [AV] block	circulatory system	110	12059	0.185961	0.174411	1.20438	0.286322	1	1
chr22.24011037.T.C	rs11090305	C	Severity	CAV	C	-	345.3	Convulsions	neurological	291	13964	-0.108862	0.102101	0.896854	0.286325	1	1
chr18.69541156.T.C	rs12958013	T	Severity	CAV	C	DOK6	737	Curvature of spine	musculoskeletal	132	14487	-0.260285	0.244122	0.770832	0.286328	1	1
chr3.146517122.G.A	rs343320	A	Severity	CAV-FE	A	PLSCR1	743.1	Osteoporosis	musculoskeletal	1160	14290	-0.108225	0.101506	0.897425	0.286336	1	1
chr17.45714244.T.C	rs113661667	C	Risk factor	CAV-FE	C	LINC02210-CRHR1	622	Polyp of female genital organs	genitourinary	163	15703	-0.182466	0.171139	0.833213	0.28634	1	1
chr17.31410594.G.A	rs178840	G	Severity	CAV	G	RAB11FIP4	593	Hematuria	genitourinary	522	11241	-0.0696275	0.0653056	0.932741	0.286343	1	1
chr10.43519603.G.T	rs10793436	G	Severity	CAV	T	-	686	Other local infections of skin and subcutaneous tissue	dermatologic	137	12851	-0.132185	0.123981	0.876179	0.286345	1	1
chr9.30504351.C.T	rs17775810	TT genotype	Protective	CAV	T	LINC01242	381.1	Otitis media	sense organs	143	14523	-0.185278	0.17378	0.830874	0.28635	1	1
chr22.49281538.G.A	rs62220604	G	Severity	CAV	A	-	443	Peripheral vascular disease	circulatory system	1416	13002	0.0563148	0.0528213	1.05793	0.286361	1	1
chr11.71456403.G.T	rs12785878	G	Severity	CAV	T	NADSYN1	604	Disorders of penis	genitourinary	135	14186	-0.138571	0.129975	0.870601	0.286364	1	1
chr13.33129529.C.G	rs34425674	G	Risk factor	CAV	G	STARD13	792	Abnormal Papanicolaou smear of cervix and cervical HPV	genitourinary	248	14385	0.388559	0.364461	1.47485	0.28637	1	1
chr7.22548762.C.T	rs13227460	T	Severity	CAV	T	STEAP1B	735.21	Hammer toe (acquired)	musculoskeletal	168	14566	0.152452	0.143007	1.16469	0.286405	1	1
chr6.31153649.G.A	rs143334143	A	Severity; Risk factor	CAV-FE	A	CCHCR1	272.11	Hypercholesterolemia	endocrine/metabolic	1978	8861	-0.0718316	0.0673824	0.930688	0.28641	1	1
chr1.31151182.G.C	rs12083278	C	Severity	CAV	G	-	574.3	Cholecystitis without cholelithiasis	digestive	112	14378	0.148246	0.139068	1.1598	0.286426	1	1
chr5.180810828.C.T	rs113791144	T	Severity	CAV	T	-	180.3	Cervical intraepithelial neoplasia [CIN] [Cervical dysplasia]	neoplasms	208	14402	0.167253	0.156898	1.18205	0.286426	1	1
chr1.31151182.G.C	rs12083278	C	Severity	CAV	G	-	368	Visual disturbances	sense organs	550	13569	-0.0711755	0.0667692	0.931298	0.286427	1	1
chr6.12216733.A.G	rs10755709	A	Severity	CAV	G	-	514.2	Solitary pulmonary nodule	respiratory	561	14515	-0.0721591	0.0676919	0.930383	0.286427	1	1
chr5.77379593.G.A	rs7715119	A	Severity	CAV-FE	A	PDE8B	401.21	Hypertensive heart disease	circulatory system	160	8316	-0.206621	0.19383	0.813328	0.286429	1	1
chr2.196087686.G.A	rs2176724	A	Severity	CAV	A	-	626.11	Absent or infrequent menstruation	genitourinary	293	12400	-0.131928	0.123763	0.876404	0.286438	1	1
chr3.126118894.C.T	rs1868132	T	Severity	CAV	T	ALDH1L1	281	Other deficiency anemia	hematopoietic	191	11873	-0.182155	0.170886	0.833473	0.286449	1	1
chr14.35401887.C.T	rs696	CC genotype	Severity	CAV	T	NFKBIA	362.9	Retinal edema	sense organs	195	13628	-0.115475	0.108333	0.890943	0.286457	1	1
chr11.2872637.A.G	rs10766439	A	Severity	CAV	A	-	564	Functional digestive disorders	digestive	471	10990	-0.0873285	0.0819279	0.916376	0.28646	1	1
chr9.4329170.T.C	rs3895472	C	Severity	CAV	T	GLIS3	514	Abnormal findings examination of lungs	respiratory	393	14504	0.11449	0.107411	1.1213	0.286464	1	1
chr16.57636629.G.A	rs7499679	A	Severity	CAV	A	ADGRG1	627.2	Symptomatic menopause	genitourinary	304	12270	0.100329	0.0941274	1.10553	0.286474	1	1
chr11.1219991.G.T	rs35705950	T	Protective	CAV	T	MUC5B	276.13	Hyperpotassemia	endocrine/metabolic	619	14057	-0.140436	0.131756	0.868979	0.286478	1	1
chr5.132485305.G.A	rs17622656	A	Risk factor	FCP + IP	A	IRF1	394	Rheumatic disease of the heart valves	circulatory system	173	14577	0.136129	0.127717	1.14583	0.286486	1	1
chr15.34253720.A.G	rs2705343	G	Severity	CAV-FE	G	SLC12A6	411	Ischemic Heart Disease	circulatory system	2208	13187	0.0521214	0.0489014	1.0535	0.286493	1	1
chr5.132485305.G.A	rs17622656	A	Risk factor	FCP + IP	A	IRF1	771	Musculoskeletal symptoms referable to limbs	symptoms	610	14187	0.073679	0.0691275	1.07646	0.286495	1	1
chr15.60810211.C.T	rs341419	T	Severity	CAV-FE	T	RORA	771.1	Swelling of limb	symptoms	540	13967	0.0818659	0.0768123	1.08531	0.286518	1	1
chr12.57108399.C.T	rs324011	T	Risk factor; Severity	CAV	T	STAT6	362.3	Other nondiabetic retinopathy	sense organs	106	13562	-0.165396	0.155186	0.847558	0.286519	1	1
chr5.123497022.T.C	rs62377777	T	Severity	CAV	C	-	440.22	Atherosclerosis of native arteries of the extremities with intermittent claudication	circulatory system	151	13407	-0.156166	0.146528	0.855417	0.286525	1	1
chr11.88436431.C.T	rs72953026	T	Severity	CAV-FE	T	-	327.4	Insomnia	neurological	1623	12195	0.0559796	0.0525248	1.05758	0.286525	1	1
chr9.3320390.C.A	rs72699049	A	Severity	CAV	A	RFX3	327.3	Sleep apnea	neurological	1264	12242	0.106294	0.0997355	1.11215	0.286531	1	1
chr17.63488670.G.A	rs4343	G	Severity; Risk factor	CAV	G	ACE	735.2	Acquired toe deformities	musculoskeletal	198	14882	-0.113762	0.106744	0.89247	0.286537	1	1
chrX.15564667.C.T	rs2074192	T	Severity (T allele); Severity for males > 50 y.o (T allele); Protective (C allele); Protective (CT genotype)	CAV	T	ACE2	112	Candidiasis	infectious diseases	604	12153	0.0687816	0.0645393	1.0712	0.286545	1	1
chr22.24011037.T.C	rs11090305	C	Severity	CAV	C	-	296.22	Major depressive disorder	mental disorders	3016	8928	-0.0396998	0.0372518	0.961078	0.286553	1	1
chr16.85959043.C.T	rs12444486	C	Severity in African-Americans	CAV	C	-	070.4	Chronic hepatitis	infectious diseases	149	10834	-0.132483	0.124315	0.875917	0.286556	1	1
chr22.22210343.A.T	rs5757427	T	Severity	CAV	A	IGLV10-54	271	Disorders of carbohydrate transport and metabolism	endocrine/metabolic	1577	9486	-0.0447861	0.0420249	0.956202	0.286557	1	1
chr3.27146807.G.A	rs17317135	G	Severity	CAV	A	NEK10	573.7	Abnormal results of function study of liver	digestive	444	12839	0.192401	0.18054	1.21216	0.28656	1	1
chr10.28606315.C.T	rs12773860	T	Severity	CAV	T	WAC	284.1	Pancytopenia	hematopoietic	133	11783	-0.306777	0.287865	0.735815	0.286561	1	1
chr6.30887474.G.A	rs4618569	AG genotype	Severity	CAV	A	DDR1	427.22	Atrial flutter	circulatory system	111	12054	-0.161765	0.151797	0.850641	0.286574	1	1
chr6.31575254.G.A	rs1800629	A	Risk factor*Conflicting; Severity*Conflicting; Protective*Conflicting	CAV-FE	A	TNF	574.1	Cholelithiasis	digestive	473	15205	-0.133761	0.125518	0.874799	0.286575	1	1
chr22.22210343.A.T	rs5757427	T	Severity	CAV	A	IGLV10-54	458.9	Hypotension NOS	circulatory system	126	10551	0.143126	0.134308	1.15388	0.28658	1	1
chr5.180810828.C.T	rs113791144	T	Severity	CAV	T	-	740.9	Osteoarthrosis NOS	musculoskeletal	1618	12405	0.0733876	0.0688663	1.07615	0.28658	1	1
chr20.50172836.A.G	rs6122883	G	Severity	CAV-FE	G	LINC01273	721.2	Spondylosis with myelopathy	musculoskeletal	100	13509	-0.172575	0.161944	0.841495	0.286581	1	1
chr12.57108399.C.T	rs324011	T	Risk factor; Severity	CAV	T	STAT6	772.2	Spasm of muscle	symptoms	299	14927	-0.0976165	0.0916041	0.906997	0.286589	1	1
chr1.12207235.C.T	rs3397	T	Severity	CAV-FE	C	TNFRSF1B	327.7	Sleep related movement disorders	neurological	122	9830	-0.1485	0.139355	0.862	0.286591	1	1
chr11.34482745.G.A	rs61882275	G	Severity	CAV	A	ELF5	185	Cancer of prostate	neoplasms	180	14787	-0.127707	0.119843	0.880111	0.286594	1	1
chr6.41534945.A.C	rs1886814	C	Severity	CAV-FE	C	FOXP4-AS1	281	Other deficiency anemia	hematopoietic	190	11811	-0.169092	0.158679	0.844431	0.286596	1	1
chr8.97128242.T.C	rs7817272	C	Severity	CAV	C	CPQ	345.1	Epilepsy	neurological	110	14586	-0.164888	0.154736	0.847989	0.2866	1	1
chr10.22439346.T.C	-	HLA-A*02:02	Protective	IP	C	HLA-A	244	Hypothyroidism	endocrine/metabolic	1622	13120	-0.0888024	0.0833359	0.915026	0.286606	1	1
chr9.21206606.C.G	rs28368148	G	Severity	CAV-FE	G	IFNA10	256.4	Polycystic ovaries	endocrine/metabolic	206	14611	0.674117	0.632628	1.9623	0.286613	1	1
chr11.114726432.A.T	rs1712779	T	Severity	CAV-FE	T	-	427.21	Atrial fibrillation	circulatory system	561	12045	-0.0753274	0.0706915	0.92744	0.286614	1	1
chr7.107967457.C.T	rs2237698	T	Severity	CAV	T	LAMB1	599.5	Frequency of urination and polyuria	genitourinary	1004	11313	-0.0769133	0.0721828	0.92597	0.286634	1	1
chr4.71762286.C.T	rs113574864	T	Severity	CAV	T	GC	592	Cystitis and urethritis	genitourinary	453	12569	0.113865	0.106863	1.1206	0.28664	1	1
chr10.51197961.C.A	rs7897633	A	Severity in European-Americans	CAV	C	PRKG1	532	Dysphagia	digestive	586	10751	-0.0707921	0.0664405	0.931656	0.286652	1	1
chr17.8109899.C.T	rs151256885	T	Severity	CAV	T	ALOXE3	415.11	Pulmonary embolism and infarction, acute	circulatory system	233	15696	0.285176	0.267651	1.33	0.286659	1	1
chr11.611919.C.G	rs702966	C	Severity in African-Americans	CAV	G	PHRF1	433.1	Occlusion and stenosis of precerebral arteries	circulatory system	305	14826	0.0912853	0.0856776	1.09558	0.286671	1	1
chr10.52771466.C.T	rs1800451	T	Potential functional effect on protein	FCP + IP	T	MBL2	317.1	Alcoholism	mental disorders	372	12955	-0.168563	0.158209	0.844878	0.286674	1	1
chr1.206773552.T.C	rs1800896	C	Severity	FCP	C	IL10	427.22	Atrial flutter	circulatory system	111	12053	-0.163794	0.153734	0.848917	0.286676	1	1
chr15.60902209.A.G	rs4774377	G	Risk factor	CAV-FE	G	RORA	601	Inflammatory diseases of prostate	genitourinary	152	14624	0.129529	0.121575	1.13829	0.286682	1	1
chr5.142872984.C.T	rs10039856	C	Severity	CAV	T	ARHGAP26	803	Fracture of upper limb	injuries & poisonings	188	14287	-0.152237	0.14289	0.858784	0.286688	1	1
chr1.196673103.G.A	rs800292	A	Severity	CAV	A	CFH	428	Congestive heart failure; nonhypertensive	circulatory system	1074	13854	-0.0527354	0.0494983	0.948631	0.286696	1	1
chr21.33287378.C.T	rs8178521	T	Severity	CAV-FE	T	IL10RB	242.1	Graves' disease	endocrine/metabolic	173	13048	0.149041	0.139894	1.16072	0.286699	1	1
chr14.80203237.T.C	rs225014	C	Severity	CAV	C	DIO2	357	Inflammatory and toxic neuropathy	neurological	469	14942	-0.0720949	0.0676703	0.930443	0.286702	1	1
chr17.35880776.C.T	rs2107538	T	Risk factor; Severity	FCP	T	CCL5	624.9	stress incontinence, female	genitourinary	349	15344	0.0941679	0.0883895	1.09874	0.286706	1	1
chr12.112919388.G.A	rs10774671	A	Severity (A allele); Protective (G allele)	CAV-FE	G	OAS1	447	Other disorders of arteries and arterioles	circulatory system	188	13293	-0.119011	0.111708	0.887798	0.286709	1	1
chr9.30504351.C.T	rs17775810	TT genotype	Protective	CAV	T	LINC01242	381	Otitis media and Eustachian tube disorders	sense organs	189	14523	-0.160734	0.150875	0.851518	0.28672	1	1
chr3.27146807.G.A	rs17317135	G	Severity	CAV	A	NEK10	681.1	Cellulitis and abscess of fingers/toes	dermatologic	140	13428	-0.444122	0.416886	0.641387	0.286726	1	1
chr2.113129630.T.C	rs419598	C	Risk factor	CAV	C	IL1RN	735	Acquired foot deformities	musculoskeletal	385	14774	0.0906813	0.0851215	1.09492	0.286733	1	1
chr12.52726315.TC.T	rs5798227	T	Risk factor	CAV	TC	-	428.4	Heart failure with preserved EF [Diastolic heart failure]	circulatory system	375	13883	-0.156662	0.147056	0.854993	0.286733	1	1
chr12.132489230.GC.G	rs56106917	G	Severity	CAV	G	FBRSL1	728.7	Fasciitis	musculoskeletal	479	11561	-0.079071	0.0742249	0.923974	0.286745	1	1
chr2.60480453.A.G	rs1123573	A	Severity	CAV-FE	G	BCL11A	512.1	Wheezing	respiratory	217	8801	-0.112781	0.105871	0.893346	0.286752	1	1
chrX.12888602.G.A	rs147244662	A	Severity; Severity for males	CAV-FE	A	TLR7	427.9	Palpitations	circulatory system	1216	12059	1.24708	1.17067	3.48016	0.286755	1	1
chr15.90866675.C.T	rs79742014	T	Protective	IP	T	FURIN	649.1	Diabetes or abnormal glucose tolerance complicating pregnancy	pregnancy complications	103	15938	-1.06536	1.00009	0.344605	0.286759	1	1
chr16.3500977.C.G	rs2301762	G	Severity	CAV	G	CLUAP1	601	Inflammatory diseases of prostate	genitourinary	152	14741	0.254122	0.238555	1.28933	0.286759	1	1
chr5.86011821.T.G	rs4424029	G	Severity	CAV	G	-	351	Other peripheral nerve disorders	neurological	577	14394	0.0667228	0.0626358	1.069	0.286762	1	1
chr10.98166813.G.T	rs10786398	T	Severity	CAV	T	R3HCC1L	512.7	Shortness of breath	respiratory	3273	8735	0.0380125	0.0356841	1.03874	0.286763	1	1
chrX.15599938.A.G	rs2106809	G	Severity	CAV	G	ACE2	375.1	Dry eyes	sense organs	859	13626	0.0657609	0.061733	1.06797	0.286765	1	1
chr9.133251249.A.G	rs7849280	G	Protective	CAV	G	ABO	706.1	Acne	dermatologic	305	13388	-0.144509	0.13566	0.865447	0.286775	1	1
chr21.41473456.A.G	rs17854725	G	Severity	CAV	G	TMPRSS2	745	Pain in joint	musculoskeletal	4451	9003	0.0296669	0.0278507	1.03011	0.28678	1	1
chr21.41470664.C.T	rs61735794	T	Risk factor	CAV	T	TMPRSS2	216.1	Screening for malignant neoplasms of the skin	neoplasms	238	14659	-0.54223	0.509035	0.58145	0.286781	1	1
chr4.71742666.T.G	rs2282679	G	Severity	CAV	G	GC	740	Osteoarthrosis	musculoskeletal	2735	12413	-0.0443935	0.041676	0.956577	0.286783	1	1
chr19.39248147.C.T	rs12979860	C	Severity (C allele)*Conflicting; Risk factor (T allele)*Conflicting	CAV	T	IFNL4	610	Benign mammary dysplasias	genitourinary	309	13376	-0.0907015	0.0851496	0.91329	0.286785	1	1
chr15.34253720.A.G	rs2705343	G	Severity	CAV-FE	G	SLC12A6	681.1	Cellulitis and abscess of fingers/toes	dermatologic	141	13452	0.166685	0.156486	1.18138	0.286794	1	1
chr18.6461231.C.G	rs11659676	G	Severity	CAV-FE	G	RPL6P27	355.1	Chronic pain syndrome	neurological	297	14007	-0.0891312	0.0836772	0.914726	0.286795	1	1
chr5.77379593.G.A	rs7715119	A	Severity	CAV-FE	A	PDE8B	250.42	Other abnormal glucose	endocrine/metabolic	841	10305	-0.0827936	0.077728	0.920541	0.286798	1	1
chr10.43519603.G.T	rs10793436	G	Severity	CAV	T	-	579.8	Nonspecific abnormal findings in stool contents	digestive	116	13165	-0.143613	0.134826	0.866223	0.286798	1	1
chr22.41925447.G.A	rs61756766	A	Severity	CAV	A	TNFRSF13C	274.1	Gout	endocrine/metabolic	262	15955	0.31815	0.298687	1.37458	0.286802	1	1
chr15.100233816.G.A	rs143434383	A	Risk factor	CAV	A	ADAMTS17	079	Viral infection	infectious diseases	429	11189	0.448078	0.420666	1.5653	0.286802	1	1
chr12.8058591.T.C	rs7842	C	Risk factor; Severity	CAV	C	C3AR1	427.9	Palpitations	circulatory system	1215	12050	-0.0493185	0.0463018	0.951878	0.286806	1	1
chr2.6013310.G.A	rs73910904	A	Risk factor	CAV	A	-	252	Disorders of parathyroid gland	endocrine/metabolic	260	14608	-0.439935	0.413029	0.644078	0.286811	1	1
chr19.50379362.T.C	rs1405655	C	Severity	CAV-FE	C	NR1H2	260	Protein-calorie malnutrition	endocrine/metabolic	217	10120	0.107645	0.101062	1.11365	0.286811	1	1
chr15.60810211.C.T	rs341419	T	Severity	CAV-FE	T	RORA	452	Other venous embolism and thrombosis	circulatory system	390	12352	-0.09981	0.0937063	0.905009	0.286814	1	1
chr9.3320390.C.A	rs72699049	A	Severity	CAV	A	RFX3	430	Intracranial hemorrhage	circulatory system	107	14756	-0.417388	0.391867	0.658766	0.286819	1	1
chr21.41470664.C.T	rs61735794	T	Risk factor	CAV	T	TMPRSS2	575	Other biliary tract disease	digestive	185	15200	-0.623268	0.585176	0.536189	0.286833	1	1
chr15.90879313.T.C	rs8039305	C	Risk factor	CAV-FE	C	FURIN	425	Cardiomyopathy	circulatory system	371	15248	0.0840553	0.0789202	1.08769	0.286846	1	1
chr5.132485305.G.A	rs17622656	A	Risk factor	FCP + IP	A	IRF1	772.2	Spasm of muscle	symptoms	302	15002	0.102104	0.0958662	1.1075	0.286846	1	1
chr3.101705614.T.C	rs11919389	C	Risk factor	CAV	C	PDCL3P4	296	Mood disorders	mental disorders	3377	9345	0.0352327	0.0330806	1.03586	0.28685	1	1
chr10.52771466.C.T	rs1800451	T	Potential functional effect on protein	FCP + IP	T	MBL2	537	Other disorders of stomach and duodenum	digestive	164	14291	-0.287741	0.270165	0.749956	0.28685	1	1
chr6.31153649.G.A	rs143334143	A	Severity; Risk factor	CAV-FE	A	CCHCR1	627.2	Symptomatic menopause	genitourinary	309	12413	0.137396	0.129006	1.14728	0.286862	1	1
chr1.214663607.G.A	rs143976001	A	Severity	CAV	A	CENPF	442.1	Aortic aneurysm	circulatory system	172	13464	1.20962	1.13576	3.3522	0.286862	1	1
chrX.15587729.C.T	rs4646140	T	Severity	CAV	T	ACE2	429.2	Abnormal function study of cardiovascular system	circulatory system	183	13879	0.323825	0.304054	1.38241	0.286864	1	1
chr7.117559590.ATCT.A	rs113993960	A	Severity	CAV	A	CFTR	071	Human immunodeficiency virus [HIV] disease	infectious diseases	1234	11164	0.384026	0.360583	1.46818	0.28687	1	1
chr19.52830722.G.A	rs10411226	G	Severity	CAV	G	ZNF28	218	Benign neoplasm of uterus	neoplasms	322	13089	-0.0918323	0.0862276	0.912258	0.286876	1	1
chr19.52830722.G.A	rs10411226	G	Severity	CAV	G	ZNF28	218.1	Uterine leiomyoma	neoplasms	322	13089	-0.0918323	0.0862276	0.912258	0.286876	1	1
chr5.159315942.T.G	rs3212227	T	Severity	FCP	G	IL12B	715.1	Sacroiliitis NEC	musculoskeletal	140	14932	0.135971	0.127674	1.14565	0.286885	1	1
chr4.106022043.T.C	rs11729561	T	Severity	CAV	C	-	295	Schizophrenia and other psychotic disorders	mental disorders	314	9089	0.16408	0.154074	1.17831	0.2869	1	1
chr11.1219991.G.T	rs35705950	T	Protective	CAV	T	MUC5B	564.9	Personal history of diseases of digestive system	digestive	150	11197	-0.292233	0.274412	0.746595	0.286902	1	1
chr4.143999443.G.A	rs7683365	A	Risk factor	FCP + IP	A	GYPB	367.9	Blindness and low vision	sense organs	157	12378	0.137713	0.129316	1.14765	0.286907	1	1
chr4.25613313.G.A	-	HLA-A*02:02	Protective	IP	A	HLA-A	292.2	Mild cognitive impairment	mental disorders	112	14284	0.191867	0.180168	1.21151	0.286908	1	1
chr15.60810211.C.T	rs341419	T	Severity	CAV-FE	T	RORA	721	Spondylosis and allied disorders	musculoskeletal	987	13459	0.0619716	0.0581932	1.06393	0.286908	1	1
chr1.244873270.T.C	rs12130553	C	Severity	CAV	T	-	427	Cardiac dysrhythmias	circulatory system	2004	10240	-0.0393595	0.0369598	0.961405	0.286909	1	1
chr11.34482745.G.A	rs61882275	G	Severity	CAV	A	ELF5	654	Other and unspecified complications of birth; puerperium affecting management of mother	pregnancy complications	178	15939	0.120378	0.113039	1.12792	0.286911	1	1
chr9.132278286.T.C	rs11243705	C	Severity	CAV	C	SETX	571.5	Other chronic nonalcoholic liver disease	digestive	1495	12867	0.0581115	0.0545689	1.05983	0.286912	1	1
chr3.38894643.C.T	rs33985936	T	Severity	CAV	T	SCN11A	327.4	Insomnia	neurological	1635	12305	-0.0497959	0.0467616	0.951424	0.286926	1	1
chr1.155197995.A.G	rs41264915	A	Severity	CAV-FE	G	THBS3	281	Other deficiency anemia	hematopoietic	191	11855	-0.182446	0.171332	0.83323	0.286937	1	1
chr14.76832814.C.CT	rs34279101	CT	Severity	CAV	CT	LRRC74A	735.21	Hammer toe (acquired)	musculoskeletal	170	14763	0.158611	0.148953	1.17188	0.286948	1	1
chr5.1211624.A.G	rs76067074	G	Severity	CAV-FE	G	SLC6A19	531.4	Peptic ulcer, site unspecified	digestive	175	15651	0.246368	0.231367	1.27937	0.28695	1	1
chr2.191909428.G.A	rs147509469	A	Risk factor for females	CAV	A	CAVIN2-AS1	244.4	Hypothyroidism NOS	endocrine/metabolic	1402	13216	0.17928	0.168364	1.19636	0.286952	1	1
chr1.155175305.G.A	rs7528026	A	Severity	CAV	A	TRIM46	456	Chronic venous insufficiency [CVI]	circulatory system	665	12560	-0.22342	0.209817	0.799779	0.286953	1	1
chr5.157106730.T.C	rs35960726	C	Severity	CAV	C	HAVCR2	250.25	Diabetes type 2 with peripheral circulatory disorders	endocrine/metabolic	657	10380	0.833414	0.782674	2.30116	0.286953	1	1
chr9.21206606.C.G	rs28368148	G	Severity	CAV-FE	G	IFNA10	611.1	Abnormal mammogram	genitourinary	799	13360	0.370228	0.347689	1.44806	0.286956	1	1
chr1.31151182.G.C	rs12083278	C	Severity	CAV	G	-	172	Skin cancer	neoplasms	121	14962	0.141005	0.132422	1.15143	0.286959	1	1
chr7.22548762.C.T	rs13227460	T	Severity	CAV	T	STEAP1B	585	Renal failure	genitourinary	1518	12788	0.0580364	0.0545038	1.05975	0.28696	1	1
chr4.67964168.T.A	rs720009	A	Possible functional consequences	FCP + IP	A	TMPRSS11A	800	Fracture of lower limb	injuries & poisonings	182	14300	-0.263261	0.247246	0.768541	0.286978	1	1
chr9.21131628.G.C	rs12236000	G	Severity	CAV	C	-	614.5	Inflammatory disease of cervix, vagina, and vulva	genitourinary	425	14866	-0.129159	0.121302	0.878834	0.28698	1	1
chr4.25613313.G.A	-	HLA-A*02:02	Protective	IP	A	HLA-A	427.22	Atrial flutter	circulatory system	111	12045	0.188159	0.176714	1.20703	0.286982	1	1
chr16.89196249.G.A	rs117169628	A	Severity	CAV	A	SLC22A31	479	Other upper respiratory disease	respiratory	672	10551	0.0996284	0.0935688	1.10476	0.286984	1	1
chrX.15564667.C.T	rs2074192	T	Severity (T allele); Severity for males > 50 y.o (T allele); Protective (C allele); Protective (CT genotype)	CAV	T	ACE2	110.13	Dermatophytosis of the body	infectious diseases	203	12153	-0.133251	0.125148	0.875245	0.286989	1	1
chr1.173115604.T.G	rs17300100	G	Severity	CAV	G	-	512.9	Other dyspnea	respiratory	1941	8691	0.0814252	0.0764739	1.08483	0.286992	1	1
chr16.89196249.G.A	rs117169628	A	Severity	CAV	A	SLC22A31	306.9	Tension headache	mental disorders	129	9355	-0.264216	0.248151	0.767808	0.286995	1	1
chr1.205208489.G.A	rs11240388	G	Severity	CAV-FE	A	DSTYK	110	Dermatophytosis / Dermatomycosis	infectious diseases	1612	12255	0.0420144	0.0394611	1.04291	0.28701	1	1
chr5.123497022.T.C	rs62377777	T	Severity	CAV	C	-	440.2	Atherosclerosis of the extremities	circulatory system	211	13407	-0.132234	0.1242	0.876136	0.287018	1	1
chr2.216660263.A.C	rs2270360	A	Severity	CAV	C	IGFBP2	512.8	Cough	respiratory	2090	8098	0.0459054	0.0431169	1.04698	0.287024	1	1
chr12.8608014.A.G	rs11613792	A	Severity	CAV	G	AICDA	327.3	Sleep apnea	neurological	1217	11576	0.0618587	0.0581014	1.06381	0.287026	1	1
chr10.28606315.C.T	rs12773860	T	Severity	CAV	T	WAC	242	Thyrotoxicosis with or without goiter	endocrine/metabolic	350	13126	0.157372	0.147815	1.17043	0.287031	1	1
chr5.21768177.G.A	-	HLA-A*02:02	Protective	IP	A	HLA-A	586	Other disorders of the kidney and ureters	genitourinary	703	12659	0.062869	0.0590524	1.06489	0.287043	1	1
chr6.52236941.T.C	rs763780	C	Protective	FCP	C	IL17F	290	Delirium dementia and amnestic and other cognitive disorders	mental disorders	405	14299	0.173375	0.16285	1.18931	0.287044	1	1
chr5.86011821.T.G	rs4424029	G	Severity	CAV	G	-	380.4	Impacted cerumen	sense organs	339	14681	0.0858205	0.0806113	1.08961	0.287048	1	1
chr18.69541156.T.C	rs12958013	T	Severity	CAV	C	DOK6	696	Psoriasis and related disorders	dermatologic	280	12723	0.145593	0.136759	1.15672	0.287059	1	1
chr2.195994321.C.T	rs191631470	T	Severity	CAV	T	DNAH7	947	Urticaria	dermatologic	261	12558	-1.07312	1.00804	0.341938	0.287073	1	1
chr2.113129630.T.C	rs419598	C	Risk factor	CAV	C	IL1RN	199	Neoplasm of uncertain behavior	neoplasms	136	14469	0.150469	0.141344	1.16238	0.287074	1	1
chr11.71456403.G.T	rs12785878	G	Severity	CAV	T	NADSYN1	564.1	Irritable Bowel Syndrome	digestive	188	11256	0.114378	0.107452	1.12118	0.28712	1	1
chr2.60480453.A.G	rs1123573	A	Severity	CAV-FE	G	BCL11A	292.2	Mild cognitive impairment	mental disorders	112	14296	-0.163631	0.153723	0.849055	0.287121	1	1
chr17.8109899.C.T	rs151256885	T	Severity	CAV	T	ALOXE3	136	Other infectious and parasitic diseases	infectious diseases	245	15378	0.293306	0.275545	1.34085	0.287122	1	1
chr10.52340585.A.T	rs1441121	T	Severity	CAV	A	-	465.2	Acute pharyngitis	respiratory	631	10786	-0.070874	0.0665841	0.931579	0.287134	1	1
chrX.12889539.C.G	rs3853839	G	Severity; Risk factor	CAV-FE	G	TLR7	599	Other symptoms/disorders or the urinary system	genitourinary	2455	10587	0.0420229	0.0394799	1.04292	0.287141	1	1
chr22.49281538.G.A	rs62220604	G	Severity	CAV	A	-	362.9	Retinal edema	sense organs	188	13228	0.141142	0.132601	1.15159	0.287142	1	1
chr4.71762286.C.T	rs113574864	T	Severity	CAV	T	GC	798	Malaise and fatigue	symptoms	1844	12325	0.0611719	0.0574705	1.06308	0.287145	1	1
chr17.42362183.A.G	rs744166	G	Risk factor; Severity	CAV	G	STAT3	535.1	Acute gastritis	digestive	129	14322	0.147167	0.138263	1.15855	0.287147	1	1
chr12.106231175.T.A	rs12823094	A	Severity	CAV	A	-	300.12	Agorophobia, social phobia, and panic disorder	mental disorders	337	8963	0.113033	0.106196	1.11967	0.287157	1	1
chr22.43928847.C.G	rs738409	G	Protective*Conflicting; Severity*Conflicting	CAV	G	PNPLA3	260	Protein-calorie malnutrition	endocrine/metabolic	216	9985	0.113121	0.106279	1.11977	0.28716	1	1
chr11.26675470.T.G	rs10835056	G	Severity	CAV	T	SLC5A12	257.1	Testicular hypofunction	endocrine/metabolic	182	14507	-0.121641	0.114286	0.885466	0.287169	1	1
chr1.206773552.T.C	rs1800896	C	Severity	FCP	C	IL10	345.3	Convulsions	neurological	305	14606	0.0928798	0.0872651	1.09733	0.287175	1	1
chr1.230710048.A.G	rs699	G	Severity	CAV	A	AGT	252	Disorders of parathyroid gland	endocrine/metabolic	260	14625	0.100841	0.094745	1.1061	0.287176	1	1
chr1.161509955.A.G	rs1801274	G	Severity	CAV	A	FCGR2A	340	Migraine	neurological	950	12982	0.0517347	0.0486075	1.0531	0.287177	1	1
chr11.1219991.G.T	rs35705950	T	Protective	CAV	T	MUC5B	260	Protein-calorie malnutrition	endocrine/metabolic	216	10065	0.201851	0.189652	1.22367	0.287182	1	1
chr12.112919388.G.A	rs10774671	A	Severity (A allele); Protective (G allele)	CAV-FE	G	OAS1	654	Other and unspecified complications of birth; puerperium affecting management of mother	pregnancy complications	178	15813	-0.124962	0.117412	0.88253	0.287191	1	1
chr7.107967457.C.T	rs2237698	T	Severity	CAV	T	LAMB1	809	Fracture of unspecified bones	injuries & poisonings	220	14322	-0.162889	0.153049	0.849685	0.287194	1	1
chr10.98166813.G.T	rs10786398	T	Severity	CAV	T	R3HCC1L	470	Septal Deviations/Turbinate Hypertrophy	respiratory	231	10495	0.112602	0.1058	1.11919	0.287196	1	1
chr2.60480453.A.G	rs1123573	A	Severity	CAV-FE	G	BCL11A	550.6	Incisional hernia	digestive	114	14997	0.149268	0.140251	1.16098	0.287197	1	1
chr3.148742201.A.C	rs5186	C	Severity	CAV	C	AGTR1	530.13	Barrett's esophagus	digestive	105	10751	-0.187487	0.176162	0.82904	0.2872	1	1
chr4.188627868.CTCT.C	rs1734523522	C	Severity	CAV	C	LINC01060	690	Erythematosquamous dermatosis	dermatologic	303	13294	-0.168825	0.158633	0.844656	0.287213	1	1
chr4.188627868.CTCT.C	rs1734523522	C	Severity	CAV	C	LINC01060	690.1	Seborrheic dermatitis	dermatologic	303	13294	-0.168825	0.158633	0.844656	0.287213	1	1
chr17.49863303.C.T	rs77534576	T	Severity	CAV	T	-	428.3	Heart failure with reduced EF [Systolic or combined heart failure]	circulatory system	612	13852	-0.195519	0.183717	0.822408	0.287221	1	1
chr14.35401887.C.T	rs696	CC genotype	Severity	CAV	T	NFKBIA	366	Cataract	sense organs	1303	14065	-0.0486063	0.0456725	0.952556	0.287222	1	1
chr10.98166813.G.T	rs10786398	T	Severity	CAV	T	R3HCC1L	382	Otalgia	sense organs	189	14569	-0.133772	0.125699	0.87479	0.287227	1	1
chr8.73355963.T.C	rs2010843	C	Severity	CAV	C	RDH10-AS1	512.8	Cough	respiratory	2207	8703	0.0411141	0.038633	1.04197	0.287228	1	1
chrX.15564142.G.A	rs147311723	A	Severity	CAV	A	ACE2	560	Intestinal obstruction without mention of hernia	digestive	167	11256	0.779965	0.732905	2.18139	0.287234	1	1
chr17.49863303.C.T	rs77534576	T	Severity	CAV	T	-	427.8	Sinoatrial node dysfunction (Bradycardia)	circulatory system	110	12024	-0.490727	0.461126	0.612181	0.287242	1	1
chr17.42362183.A.G	rs744166	G	Risk factor; Severity	CAV	G	STAT3	401.2	Hypertensive heart and/or renal disease	circulatory system	234	8375	-0.114292	0.1074	0.891997	0.287249	1	1
chr17.45714244.T.C	rs113661667	C	Risk factor	CAV-FE	C	LINC02210-CRHR1	418	Nonspecific chest pain	circulatory system	2732	11086	0.0464077	0.0436092	1.0475	0.287251	1	1
chr5.157106730.T.C	rs35960726	C	Severity	CAV	C	HAVCR2	285	Other anemias	hematopoietic	2282	11886	0.522341	0.490843	1.68597	0.287251	1	1
chrX.15564142.G.A	rs147311723	A	Severity	CAV	A	ACE2	496.21	Obstructive chronic bronchitis	respiratory	238	11738	0.646338	0.607378	1.90854	0.287263	1	1
chr13.73984368.C.T	rs12871414	C	Severity	CAV	T	KLF12	626.12	Excessive or frequent menstruation	genitourinary	402	12231	-0.104645	0.098338	0.900644	0.287268	1	1
chr11.1219991.G.T	rs35705950	T	Protective	CAV	T	MUC5B	396	Abnormal heart sounds	circulatory system	471	14538	0.143466	0.134822	1.15427	0.28728	1	1
chr14.74952741.A.G	rs2268616	G	Risk factor	CAV	G	PGF	627	Menopausal and postmenopausal disorders	genitourinary	840	12075	0.109671	0.103067	1.11591	0.287295	1	1
chr7.22728408.A.G	rs2069837	G	Severity	CAV-FE	G	IL6	599	Other symptoms/disorders or the urinary system	genitourinary	2594	11352	0.057311	0.0538604	1.05899	0.287299	1	1
chr2.162044379.C.T	rs3788979	T	Risk factor	CAV	T	DPP4	369	Infection of the eye	sense organs	410	13407	0.106544	0.100131	1.11243	0.287307	1	1
chr9.87726151.C.T	rs41312184	C;T	Possible functional consequences	FCP + IP	T	CTSL	735	Acquired foot deformities	musculoskeletal	387	14881	-0.315705	0.296702	0.729275	0.287308	1	1
chr14.55263686.C.T	rs10140801	T	Severity	CAV-FE	T	FBXO34-AS1	112	Candidiasis	infectious diseases	604	12183	-0.0662435	0.062257	0.935903	0.287313	1	1
chr3.126118894.C.T	rs1868132	T	Severity	CAV	T	ALDH1L1	626	Disorders of menstruation and other abnormal bleeding from female genital tract	genitourinary	1333	12403	0.0756355	0.0710864	1.07857	0.287332	1	1
chr17.63488670.G.A	rs4343	G	Severity; Risk factor	CAV	G	ACE	628	Ovarian cyst	genitourinary	204	12413	0.111606	0.104893	1.11807	0.287332	1	1
chr1.3081749.G.A	rs12745140	A	Severity	CAV	A	PRDM16	244	Hypothyroidism	endocrine/metabolic	1610	13080	0.0861776	0.0809949	1.09	0.287334	1	1
chr13.73984368.C.T	rs12871414	C	Severity	CAV	T	KLF12	352	Disorders of other cranial nerves	neurological	140	14284	-0.172852	0.162457	0.841262	0.287335	1	1
chr9.131672331.T.G	rs12551879	G	Severity	CAV	G	RAPGEF1	763	Thoracic or lumbosacral neuritis or radiculitis, unspecified	symptoms	967	12858	-0.0949184	0.0892128	0.909447	0.287349	1	1
chr2.60480453.A.G	rs1123573	A	Severity	CAV-FE	G	BCL11A	292.3	Memory loss	mental disorders	552	14296	-0.0735931	0.0691696	0.92905	0.28735	1	1
chr13.33129529.C.G	rs34425674	G	Risk factor	CAV	G	STARD13	411	Ischemic Heart Disease	circulatory system	2219	13378	0.171514	0.161206	1.1871	0.287355	1	1
chr2.195994321.C.T	rs191631470	T	Severity	CAV	T	DNAH7	696	Psoriasis and related disorders	dermatologic	288	13030	0.492001	0.462434	1.63559	0.287357	1	1
chr14.35401887.C.T	rs696	CC genotype	Severity	CAV	T	NFKBIA	626	Disorders of menstruation and other abnormal bleeding from female genital tract	genitourinary	1331	12373	0.0502832	0.0472617	1.05157	0.28736	1	1
chrX.15587729.C.T	rs4646140	T	Severity	CAV	T	ACE2	745	Pain in joint	musculoskeletal	4488	9115	0.0878418	0.0825644	1.09182	0.287366	1	1
chr19.52830722.G.A	rs10411226	G	Severity	CAV	G	ZNF28	722.6	Degeneration of intervertebral disc	musculoskeletal	169	11851	0.12175	0.114437	1.12947	0.287373	1	1
chr3.126118894.C.T	rs1868132	T	Severity	CAV	T	ALDH1L1	459	Other disorders of circulatory system	circulatory system	401	14956	-0.12591	0.118351	0.881694	0.287388	1	1
chr11.88436431.C.T	rs72953026	T	Severity	CAV-FE	T	-	627.3	Postmenopausal atrophic vaginitis	genitourinary	313	12300	-0.126385	0.118798	0.881276	0.287391	1	1
chr5.77379593.G.A	rs7715119	A	Severity	CAV-FE	A	PDE8B	244.4	Hypothyroidism NOS	endocrine/metabolic	1402	13142	-0.0651151	0.0612075	0.93696	0.2874	1	1
chr4.106022043.T.C	rs11729561	T	Severity	CAV	C	-	558	Noninfectious gastroenteritis	digestive	380	10920	-0.182601	0.171644	0.8331	0.287404	1	1
chr1.3081749.G.A	rs12745140	A	Severity	CAV	A	PRDM16	379	Other disorders of eye	sense organs	459	13464	-0.168474	0.158367	0.844953	0.287409	1	1
chr12.47902438.G.T	rs11574024	T	Severity	CAV	T	VDR	440.2	Atherosclerosis of the extremities	circulatory system	210	13422	-0.290722	0.27329	0.747724	0.287426	1	1
chr11.1219991.G.T	rs35705950	T	Protective	CAV	T	MUC5B	442	Other aneurysm	circulatory system	238	13393	0.186566	0.175382	1.2051	0.287433	1	1
chr12.8608014.A.G	rs11613792	A	Severity	CAV	G	AICDA	350.1	Abnormal involuntary movements	neurological	384	12836	0.103574	0.097367	1.10913	0.287443	1	1
chr21.41464802.A.G	rs462574	A	Possible functional consequences	FCP + IP	A	TMPRSS2	703	Diseases of nail, NOS	dermatologic	124	13931	0.17343	0.163042	1.18938	0.287458	1	1
chr2.60480453.A.G	rs1123573	A	Severity	CAV-FE	G	BCL11A	530.2	Esophageal bleeding (varices/hemorrhage)	digestive	151	10759	-0.141515	0.13304	0.868042	0.287463	1	1
chr21.33252612.A.G	rs2236757	A	Severity	CAV-FE	A	IFNAR2	374	Other disorders of eyelids	sense organs	198	13280	0.116977	0.109972	1.12409	0.287464	1	1
chr6.147217556.A.G	rs116898161	G	Severity	CAV	G	STXBP5	782.3	Edema	symptoms	988	14258	-0.23977	0.225411	0.786809	0.287464	1	1
chr6.160731787.C.T	rs4252128	T	Potential functional effect on protein	FCP + IP	T	PLG	227	Benign neoplasm of other endocrine glands and related structures	neoplasms	168	15954	0.357059	0.335677	1.42912	0.287466	1	1
chr2.195519781.A.G	rs74417002	G	Severity	CAV	G	-	279.7	Other immunological findings	endocrine/metabolic	758	15011	0.149508	0.140558	1.16126	0.287474	1	1
chr14.80203237.T.C	rs225014	C	Severity	CAV	C	DIO2	250.1	Type 1 diabetes	endocrine/metabolic	235	10185	0.0999549	0.0939717	1.10512	0.287478	1	1
chr1.46309111.A.G	rs41292543	G	Severity	CAV-FE	G	UQCRH	199	Neoplasm of uncertain behavior	neoplasms	138	14577	0.2548	0.239548	1.2902	0.287479	1	1
chr4.67964168.T.A	rs720009	A	Possible functional consequences	FCP + IP	A	TMPRSS11A	250.24	Type 2 diabetes with neurological manifestations	endocrine/metabolic	897	10330	0.11214	0.105428	1.11867	0.28748	1	1
chrX.15599938.A.G	rs2106809	G	Severity	CAV	G	ACE2	345.1	Epilepsy	neurological	110	14614	-0.18552	0.174422	0.830672	0.287497	1	1
chr7.22548762.C.T	rs13227460	T	Severity	CAV	T	STEAP1B	070.2	Viral hepatitis B	infectious diseases	140	10946	0.166464	0.156507	1.18112	0.287501	1	1
chr1.161509955.A.G	rs1801274	G	Severity	CAV	A	FCGR2A	199	Neoplasm of uncertain behavior	neoplasms	136	14192	-0.131107	0.123266	0.877124	0.287505	1	1
chr8.124324323.T.C	rs72711165	C	Severity	CAV-FE	C	TMEM65	558	Noninfectious gastroenteritis	digestive	391	11253	-0.364914	0.34309	0.694256	0.287505	1	1
chr13.33129529.C.G	rs34425674	G	Risk factor	CAV	G	STARD13	401.1	Essential hypertension	circulatory system	7180	8366	0.134983	0.126911	1.14452	0.287511	1	1
chr12.47844974.A.G	rs731236	AG and AA genotype	Severity	CAV	G	VDR	300.9	Posttraumatic stress disorder	mental disorders	315	9367	0.0935941	0.0879978	1.09811	0.287511	1	1
chr1.46309111.A.G	rs41292543	G	Severity	CAV-FE	G	UQCRH	244.4	Hypothyroidism NOS	endocrine/metabolic	1405	13233	-0.0921694	0.0866591	0.911951	0.287516	1	1
chr1.27373964.C.T	rs141300199	T	Severity	CAV	T	FCN3	465.2	Acute pharyngitis	respiratory	645	11119	0.590087	0.554809	1.80415	0.287517	1	1
chr19.31533051.C.A	rs8105499	C	Severity	CAV	A	LINC02841	227	Benign neoplasm of other endocrine glands and related structures	neoplasms	166	15766	-0.157811	0.148379	0.854011	0.287524	1	1
chr6.18015216.C.T	rs140247774	T	Severity	CAV	T	-	689	Disorder of skin and subcutaneous tissue NOS	dermatologic	324	15100	0.231658	0.217812	1.26069	0.287525	1	1
chr2.136948486.A.G	rs7605851	G	Severity	CAV-FE	G	THSD7B	705	Disorders of sweat glands	dermatologic	111	13348	0.198801	0.18692	1.21994	0.287528	1	1
chr19.50379362.T.C	rs1405655	C	Severity	CAV-FE	C	NR1H2	800	Fracture of lower limb	injuries & poisonings	182	14372	-0.118131	0.111071	0.88858	0.287529	1	1
chr2.191909428.G.A	rs147509469	A	Risk factor for females	CAV	A	CAVIN2-AS1	433.2	Occlusion of cerebral arteries	circulatory system	533	14812	-0.34884	0.327999	0.705506	0.287537	1	1
chr9.78543197.A.G	rs7027911	A	Severity	CAV	G	-	686	Other local infections of skin and subcutaneous tissue	dermatologic	142	13589	0.132013	0.12413	1.14112	0.287551	1	1
chr7.128938247.T.G	rs10488631	TCTA haplotype	Severity in European-Americans	CAV	T	IRF5	208	Benign neoplasm of colon	neoplasms	665	14501	0.0613436	0.0576815	1.06326	0.287561	1	1
chr11.611919.C.G	rs702966	C	Severity in African-Americans	CAV	G	PHRF1	430	Intracranial hemorrhage	circulatory system	108	14826	-0.157112	0.147734	0.854608	0.287565	1	1
chr2.127137039.A.G	rs744373	G	Severity	CAV	G	-	274.11	Gouty arthropathy	endocrine/metabolic	101	15929	-0.157567	0.148162	0.854219	0.287565	1	1
chr4.67964168.T.A	rs720009	A	Possible functional consequences	FCP + IP	A	TMPRSS11A	350	Abnormal movement	neurological	1491	13585	-0.0924283	0.0869124	0.911715	0.287571	1	1
chr22.24011037.T.C	rs11090305	C	Severity	CAV	C	-	350.1	Abnormal involuntary movements	neurological	380	13044	0.0919757	0.0864882	1.09634	0.287579	1	1
chr13.41746691.T.A	rs10507497	A	Severity	CAV-FE	A	VWA8	255	Disorders of adrenal glands	endocrine/metabolic	189	14587	0.130341	0.12257	1.13922	0.287601	1	1
chr1.161544752.A.C	rs396991	C	Severity	CAV-FE	C	FCGR3A	284.1	Pancytopenia	hematopoietic	132	11381	-0.152698	0.143597	0.858389	0.287608	1	1
chr14.76832814.C.CT	rs34279101	CT	Severity	CAV	CT	LRRC74A	760	Back pain	symptoms	3590	10557	-0.0433118	0.0407305	0.957613	0.287611	1	1
chr4.71742666.T.G	rs2282679	G	Severity	CAV	G	GC	285.21	Anemia in chronic kidney disease	hematopoietic	182	11886	-0.150622	0.141646	0.860173	0.287616	1	1
chr7.107967457.C.T	rs2237698	T	Severity	CAV	T	LAMB1	585.34	Chronic Kidney Disease, Stage IV	genitourinary	484	13025	-0.112063	0.105388	0.893988	0.287627	1	1
chr14.35401887.C.T	rs696	CC genotype	Severity	CAV	T	NFKBIA	737.3	Kyphoscoliosis and scoliosis	musculoskeletal	124	14835	-0.142233	0.133764	0.867419	0.287638	1	1
chr11.784340.C.G	rs7104929	G	Severity	CAV-FE	G	-	428.1	Congestive heart failure (CHF) NOS	circulatory system	571	13787	-0.0728444	0.0685075	0.929745	0.287643	1	1
chr14.72467521.C.T	rs12587980	T	Severity	CAV	T	RGS6	318	Tobacco use disorder	mental disorders	1742	12921	0.0412917	0.0388334	1.04216	0.287644	1	1
chr2.181488719.A.C	rs2034831	C	Severity	CAV	C	ITGA4	586.4	Stricture/obstruction of ureter	genitourinary	242	12971	0.206398	0.19411	1.22924	0.287645	1	1
chr1.109740350.G.T	rs1332018	T	Risk factor; Severity	CAV	G	GSTM3	356	Hereditary and idiopathic peripheral neuropathy	neurological	175	15205	0.120238	0.113081	1.12777	0.287646	1	1
chr14.94566450.G.A	rs2093266	A	Risk factor for acute kidney injury	CAV	A	SERPINA4	535	Gastritis and duodenitis	digestive	776	14282	-0.075577	0.0710787	0.927208	0.287652	1	1
chr22.41925447.G.A	rs61756766	A	Severity	CAV	A	TNFRSF13C	199	Neoplasm of uncertain behavior	neoplasms	138	14577	0.44044	0.414233	1.55339	0.287661	1	1
chr3.146517122.G.A	rs343320	A	Severity	CAV-FE	A	PLSCR1	153.3	Malignant neoplasm of rectum, rectosigmoid junction, and anus	neoplasms	290	14252	0.178669	0.16804	1.19562	0.287668	1	1
chr5.142872984.C.T	rs10039856	C	Severity	CAV	T	ARHGAP26	720	Spinal stenosis	musculoskeletal	232	13626	0.126104	0.118603	1.1344	0.287671	1	1
chr4.186082920.C.T	rs3775291	T	Risk factor; Severity	CAV-FE	T	TLR3	721.1	Spondylosis without myelopathy	musculoskeletal	951	13711	0.0596396	0.0560927	1.06145	0.287676	1	1
chr1.214663607.G.A	rs143976001	A	Severity	CAV	A	CENPF	429.3	Symptoms involving cardiovascular system	circulatory system	333	13893	1.15739	1.08857	3.18163	0.28768	1	1
chr16.16924042.C.A	rs1453512	A	Severity	CAV	C	-	721.2	Spondylosis with myelopathy	musculoskeletal	100	13587	-0.188877	0.177646	0.827888	0.287681	1	1
chr11.1219991.G.T	rs35705950	T	Protective	CAV	T	MUC5B	740	Osteoarthrosis	musculoskeletal	2726	12344	-0.0744976	0.0700682	0.92821	0.287684	1	1
chr6.32623820.T.C	rs9271609	T	Severity	CAV	C	HLA-DQA1	785	Abdominal pain	symptoms	3653	9728	0.0326126	0.0306736	1.03315	0.287686	1	1
chr2.45584979.T.C	-	HLA-A*02:02	Protective	IP	C	HLA-A	381.1	Otitis media	sense organs	147	14612	-0.135583	0.127522	0.873207	0.287686	1	1
chr7.128938247.T.G	rs10488631	TCTA haplotype	Severity in European-Americans	CAV	T	IRF5	745	Pain in joint	musculoskeletal	4477	9061	-0.029543	0.0277866	0.970889	0.287686	1	1
chr15.100233816.G.A	rs143434383	A	Risk factor	CAV	A	ADAMTS17	306.9	Tension headache	mental disorders	129	9365	0.775589	0.729487	2.17187	0.287693	1	1
chr5.77379593.G.A	rs7715119	A	Severity	CAV-FE	A	PDE8B	112	Candidiasis	infectious diseases	601	12189	-0.093167	0.0876306	0.911041	0.287701	1	1
chr1.155175305.G.A	rs7528026	A	Severity	CAV	A	TRIM46	477	Epistaxis or throat hemorrhage	respiratory	178	10554	0.298825	0.281068	1.34827	0.287703	1	1
chr3.157438240.A.G	rs1840680	AG genotype)	Protective	CAV	A	PTX3	618	Genital prolapse	genitourinary	206	15938	-0.114028	0.107253	0.892233	0.287705	1	1
chr22.49281538.G.A	rs62220604	G	Severity	CAV	A	-	722	Intervertebral disc disorders	musculoskeletal	672	13252	-0.0773258	0.0727322	0.925588	0.287711	1	1
chr15.33615902.C.T	rs12593288	C	Severity	CAV	T	RYR3	316	Substance addiction and disorders	mental disorders	704	12828	0.0783934	0.0737371	1.08155	0.287715	1	1
chr5.77379593.G.A	rs7715119	A	Severity	CAV-FE	A	PDE8B	244	Hypothyroidism	endocrine/metabolic	1630	13142	-0.0608541	0.0572399	0.940961	0.287718	1	1
chr1.3081749.G.A	rs12745140	A	Severity	CAV	A	PRDM16	611.1	Abnormal mammogram	genitourinary	792	13216	-0.134862	0.126853	0.873837	0.287722	1	1
chr2.162267541.C.T	rs1990760	T	Risk factor; Severity	CAV	T	IFIH1	440.2	Atherosclerosis of the extremities	circulatory system	211	13404	0.113839	0.107084	1.12057	0.287743	1	1
chr5.32750877.T.C	rs1173773	C	Protective	CAV	C	NPR3	564.1	Irritable Bowel Syndrome	digestive	185	11191	-0.117364	0.110401	0.889261	0.287749	1	1
chr13.41746691.T.A	rs10507497	A	Severity	CAV-FE	A	VWA8	216.1	Screening for malignant neoplasms of the skin	neoplasms	238	14621	0.120949	0.113774	1.12857	0.287752	1	1
chr9.87726001.C.A	rs41307457	C;A	Possible functional consequences	FCP + IP	A	CTSL	695.8	Other specified erythematous conditions	dermatologic	172	13359	0.216419	0.203583	1.24162	0.287758	1	1
chr9.81442264.TCAG.T	rs1826292621	T	Severity	CAV	T	-	241.1	Nontoxic uninodular goiter	endocrine/metabolic	576	13199	-0.104783	0.0985699	0.90052	0.287768	1	1
chr2.60480453.A.G	rs1123573	A	Severity	CAV-FE	G	BCL11A	530.13	Barrett's esophagus	digestive	105	10759	0.157252	0.147932	1.17029	0.28778	1	1
chr6.30887474.G.A	rs4618569	AG genotype	Severity	CAV	A	DDR1	569.2	Gastrointestinal complications	digestive	169	14836	0.124651	0.117264	1.13275	0.287784	1	1
chr10.52340585.A.T	rs1441121	T	Severity	CAV	A	-	696	Psoriasis and related disorders	dermatologic	284	12680	-0.100767	0.0947966	0.904143	0.28779	1	1
chrX.12885540.A.T	rs179008	T	Severity; Risk factor	CAV	T	TLR7	433.3	Cerebral ischemia	circulatory system	306	14442	0.120321	0.113193	1.12786	0.287795	1	1
chr16.3500977.C.G	rs2301762	G	Severity	CAV	G	CLUAP1	289	Other diseases of blood and blood-forming organs	hematopoietic	371	14088	-0.205372	0.193209	0.814344	0.287803	1	1
chr10.8988345.A.T	rs71481792	A	Severity	CAV	T	-	214	Lipoma	neoplasms	203	15222	0.123331	0.116028	1.13126	0.287809	1	1
chr4.106022043.T.C	rs11729561	T	Severity	CAV	C	-	696.4	Psoriasis	dermatologic	265	12674	-0.217352	0.204493	0.804647	0.287835	1	1
chr1.169597075.C.T	rs6127	T	Severity in males	CAV	C	SELP	798.1	Chronic fatigue syndrome	symptoms	135	12398	0.141651	0.133271	1.15217	0.287836	1	1
chr4.106022043.T.C	rs11729561	T	Severity	CAV	C	-	525	Other diseases of the teeth and supporting structures	digestive	103	14619	-0.379673	0.357217	0.684085	0.287844	1	1
chr21.33287378.C.T	rs8178521	T	Severity	CAV-FE	T	IL10RB	250.4	Abnormal glucose	endocrine/metabolic	1066	10216	0.0648279	0.0609944	1.06698	0.28785	1	1
chr1.206773552.T.C	rs1800896	C	Severity	FCP	C	IL10	366	Cataract	sense organs	1306	14104	0.0503868	0.0474078	1.05168	0.287855	1	1
chr16.78590128.A.G	rs72803978	A	Severity	CAV	G	WWOX	594	Urinary calculus	genitourinary	695	15203	-0.165151	0.155392	0.847765	0.28787	1	1
chr6.32623820.T.C	rs9271609	T	Severity	CAV	C	HLA-DQA1	250.22	Type 2 diabetes with renal manifestations	endocrine/metabolic	872	10380	-0.0618353	0.0581823	0.940038	0.287879	1	1
chr4.44416575.T.C	rs35540967	C	Severity	CAV	C	KCTD8	614.52	Vaginitis and vulvovaginitis	genitourinary	351	14825	-0.182107	0.171351	0.833512	0.287887	1	1
chr10.52771466.C.T	rs1800451	T	Potential functional effect on protein	FCP + IP	T	MBL2	578	Gastrointestinal hemorrhage	digestive	852	13945	0.102661	0.0965987	1.10812	0.287891	1	1
chr6.30887474.G.A	rs4618569	AG genotype	Severity	CAV	A	DDR1	070.2	Viral hepatitis B	infectious diseases	140	11195	0.136611	0.128547	1.14638	0.287905	1	1
chr4.5820150.T.C	rs3774881	T	Severity	CAV	C	CRMP1	654	Other and unspecified complications of birth; puerperium affecting management of mother	pregnancy complications	153	14091	0.133054	0.125202	1.14231	0.287914	1	1
chr2.60480453.A.G	rs1123573	A	Severity	CAV-FE	G	BCL11A	550.4	Umbilical hernia	digestive	195	14997	0.116873	0.109977	1.12398	0.287917	1	1
chrX.15564667.C.T	rs2074192	T	Severity (T allele); Severity for males > 50 y.o (T allele); Protective (C allele); Protective (CT genotype)	CAV	T	ACE2	300.12	Agorophobia, social phobia, and panic disorder	mental disorders	351	9288	0.092023	0.086594	1.09639	0.287921	1	1
chr11.320836.C.T	rs34481144	T	Severity	CAV	T	IFITM3	367.1	Myopia	sense organs	152	13599	0.142253	0.133862	1.15287	0.287923	1	1
chr20.1135233.C.T	rs141024057	T	Severity	CAV	T	PSMF1	381.1	Otitis media	sense organs	148	14680	1.09519	1.03058	2.98974	0.287923	1	1
chr5.124614711.G.T	rs4240376	G	Severity	CAV	T	-	362.26	Macular puckering of retina	sense organs	130	13668	-0.166327	0.156517	0.846769	0.287929	1	1
chr6.31575254.G.A	rs1800629	A	Risk factor*Conflicting; Severity*Conflicting; Protective*Conflicting	CAV-FE	A	TNF	216	Benign neoplasm of skin	neoplasms	275	14664	-0.17129	0.161188	0.842577	0.28793	1	1
chr15.34253720.A.G	rs2705343	G	Severity	CAV-FE	G	SLC12A6	537	Other disorders of stomach and duodenum	digestive	162	14136	-0.168232	0.158311	0.845158	0.287932	1	1
chr6.52200448.A.G	rs13192246	G	Severity	CAV	A	-	727.1	Synovitis and tenosynovitis	musculoskeletal	424	11468	-0.0858337	0.0807719	0.917747	0.287933	1	1
chr15.60845514.G.A	rs17303202	A	Risk factor; Severity	CAV-FE	A	RORA	763	Thoracic or lumbosacral neuritis or radiculitis, unspecified	symptoms	964	12853	0.0572086	0.0538351	1.05888	0.287934	1	1
chr11.320836.C.T	rs34481144	T	Severity	CAV	T	IFITM3	681.1	Cellulitis and abscess of fingers/toes	dermatologic	136	13265	-0.16215	0.15259	0.850314	0.287941	1	1
chr9.117713024.A.G	rs4986790	G	Severity	CAV	G	TLR4	295	Schizophrenia and other psychotic disorders	mental disorders	319	9375	0.170542	0.160488	1.18595	0.287942	1	1
chr1.31151182.G.C	rs12083278	C	Severity	CAV	G	-	272.9	Unspecified disorder of lipoid metabolism	endocrine/metabolic	129	8314	-0.146613	0.13797	0.863628	0.287944	1	1
chr12.57108399.C.T	rs324011	T	Risk factor; Severity	CAV	T	STAT6	317	Alcohol-related disorders	mental disorders	441	12896	-0.0804732	0.0757303	0.92268	0.28795	1	1
chr17.49863303.C.T	rs77534576	T	Severity	CAV	T	-	480	Pneumonia	respiratory	559	14000	0.167677	0.157799	1.18256	0.287961	1	1
chr22.22210343.A.T	rs5757427	T	Severity	CAV	A	IGLV10-54	512.2	Painful respiration	respiratory	104	5967	-0.16154	0.152023	0.850832	0.287963	1	1
chr5.132485305.G.A	rs17622656	A	Risk factor	FCP + IP	A	IRF1	250.23	Type 2 diabetes with ophthalmic manifestations	endocrine/metabolic	405	10355	-0.0956074	0.0899751	0.908821	0.287964	1	1
chr1.154454494.A.C	rs2228145	A	Risk factor	CAV	C	IL6R	569.2	Gastrointestinal complications	digestive	169	14806	-0.126298	0.118859	0.881352	0.28797	1	1
chr2.112913801.G.T	rs3811046	T	Risk factor	CAV	G	IL37	586.2	Cyst of kidney, acquired	genitourinary	244	13069	0.110984	0.104448	1.11738	0.287973	1	1
chr8.16932640.T.C	rs118072448	T	Severity	CAV	C	-	792	Abnormal Papanicolaou smear of cervix and cervical HPV	genitourinary	248	14292	-0.303989	0.28609	0.737869	0.287978	1	1
chr13.73984368.C.T	rs12871414	C	Severity	CAV	T	KLF12	741	Symptoms and disorders of the joints	musculoskeletal	843	14482	-0.0674969	0.0635235	0.934731	0.287986	1	1
chr11.1219991.G.T	rs35705950	T	Protective	CAV	T	MUC5B	339	Other headache syndromes	neurological	920	13271	-0.114779	0.108024	0.891563	0.287994	1	1
chr5.180810828.C.T	rs113791144	T	Severity	CAV	T	-	530.2	Esophageal bleeding (varices/hemorrhage)	digestive	151	10756	0.185448	0.174537	1.20376	0.288001	1	1
chr9.87726151.C.T	rs41312184	C;T	Possible functional consequences	FCP + IP	T	CTSL	289.4	Lymphadenitis	hematopoietic	254	14198	0.294949	0.277598	1.34306	0.288007	1	1
chr15.60810211.C.T	rs341419	T	Severity	CAV-FE	T	RORA	338.1	Acute pain	neurological	480	10787	0.0869677	0.0818544	1.09086	0.288023	1	1
chr4.107694523.TG.T	rs70947091	T	Severity	CAV-FE	T	PAPSS1	696.4	Psoriasis	dermatologic	274	12957	0.102511	0.0964858	1.10795	0.288031	1	1
chr1.35908500.C.T	rs2765013	C	Severity	CAV	T	AGO1	256	Ovarian dysfunction	endocrine/metabolic	213	14261	0.115097	0.108332	1.12198	0.288032	1	1
chr3.148742201.A.C	rs5186	C	Severity	CAV	C	AGTR1	208	Benign neoplasm of colon	neoplasms	669	14569	0.0719242	0.0676968	1.07457	0.288034	1	1
chr21.41507982.C.A	rs75603675	A	Protective*Conflicting; Risk factor*Conflicting; Severity*Conflicting	CAV	A	TMPRSS2	302	Sexual and gender identity disorders	mental disorders	125	9119	0.143231	0.134813	1.154	0.288035	1	1
chr13.41746691.T.A	rs10507497	A	Severity	CAV-FE	A	VWA8	727	Other disorders of synovium, tendon, and bursa	musculoskeletal	714	11549	-0.0725688	0.0683047	0.930002	0.288041	1	1
chr12.6845711.C.T	rs5443	T	protective	CAV	T	CDCA3	627.3	Postmenopausal atrophic vaginitis	genitourinary	313	12412	-0.0903046	0.0850007	0.913653	0.288055	1	1
chr8.37849759.C.T	rs138763430	T	Severity	CAV	T	BRF2	394.2	Mitral valve disease	circulatory system	115	14610	0.778524	0.732799	2.17825	0.288056	1	1
chr13.22495675.AG.A	rs10714879	A	Severity	CAV	AG	-	562.2	Diverticulitis	digestive	186	11095	0.120883	0.113785	1.12849	0.288061	1	1
chr1.20166359.C.T	rs72663004	T	Severity	CAV	T	PLA2G2C	649.1	Diabetes or abnormal glucose tolerance complicating pregnancy	pregnancy complications	103	15973	-0.446884	0.420645	0.639618	0.288064	1	1
chr10.43519603.G.T	rs10793436	G	Severity	CAV	T	-	702	Degenerative skin conditions and other dermatoses	dermatologic	224	13507	0.102942	0.0968983	1.10843	0.288066	1	1
chr2.195519781.A.G	rs74417002	G	Severity	CAV	G	-	690	Erythematosquamous dermatosis	dermatologic	306	13451	0.22238	0.209327	1.24905	0.288073	1	1
chr2.195519781.A.G	rs74417002	G	Severity	CAV	G	-	690.1	Seborrheic dermatitis	dermatologic	306	13451	0.22238	0.209327	1.24905	0.288073	1	1
chr12.132489230.GC.G	rs56106917	G	Severity	CAV	G	FBRSL1	619	Noninflammatory female genital disorders	genitourinary	1184	13761	-0.0535425	0.0504004	0.947866	0.28808	1	1
chr16.57636629.G.A	rs7499679	A	Severity	CAV	A	ADGRG1	798	Malaise and fatigue	symptoms	1830	12261	0.0434482	0.040899	1.04441	0.288086	1	1
chrX.15603134.G.A	rs7885856	G;A	Possible functional consequences	FCP + IP	A	ACE2	626.12	Excessive or frequent menstruation	genitourinary	409	12412	-0.229236	0.215788	0.795141	0.288089	1	1
chr1.35908500.C.T	rs2765013	C	Severity	CAV	T	AGO1	300.9	Posttraumatic stress disorder	mental disorders	312	9120	0.0951294	0.0895486	1.0998	0.28809	1	1
chr7.128938247.T.G	rs10488631	TCTA haplotype	Severity in European-Americans	CAV	T	IRF5	278.1	Obesity	endocrine/metabolic	3632	9765	-0.0304245	0.02864	0.970034	0.288095	1	1
chr21.41464802.A.G	rs462574	A	Possible functional consequences	FCP + IP	A	TMPRSS2	357	Inflammatory and toxic neuropathy	neurological	476	15113	-0.0981077	0.0923546	0.906551	0.288102	1	1
chr10.52771466.C.T	rs1800451	T	Potential functional effect on protein	FCP + IP	T	MBL2	994.2	Sepsis	injuries & poisonings	135	15860	0.237053	0.223152	1.26751	0.288103	1	1
chr15.33615902.C.T	rs12593288	C	Severity	CAV	T	RYR3	365.1	Open-angle glaucoma	sense organs	127	13732	-0.195755	0.184277	0.822214	0.288106	1	1
chr16.85959043.C.T	rs12444486	C	Severity in African-Americans	CAV	C	-	939	Atopic/contact dermatitis due to other or unspecified	dermatologic	1052	12172	-0.0510481	0.0480559	0.950233	0.288115	1	1
chr21.41660268.A.T	rs2252109	A	Severity	CAV	A	-	585.1	Acute renal failure	genitourinary	609	12219	0.0658466	0.0619924	1.06806	0.288157	1	1
chr9.133251249.A.G	rs7849280	G	Protective	CAV	G	ABO	367.1	Myopia	sense organs	155	13986	-0.201293	0.189517	0.817673	0.288173	1	1
chr4.67910532.T.C	rs9998258	T	Possible functional consequences	FCP + IP	C	TMPRSS11A	656	Other perinatal conditions of fetus or newborn	pregnancy complications	112	16143	0.301398	0.283768	1.35175	0.288177	1	1
chr4.25613313.G.A	-	HLA-A*02:02	Protective	IP	A	HLA-A	090.2	Gonococcal infections	infectious diseases	101	15692	0.20173	0.189931	1.22352	0.28818	1	1
chr4.71762286.C.T	rs113574864	T	Severity	CAV	T	GC	427.7	Tachycardia NOS	circulatory system	303	11992	0.133542	0.125733	1.14287	0.288186	1	1
chr3.61768231.T.A	rs672699	A	Severity	CAV	T	PTPRG	772.3	Muscle weakness	symptoms	233	14974	-0.110525	0.104062	0.895364	0.28819	1	1
chr1.161544752.A.C	rs396991	C	Severity	CAV-FE	C	FCGR3A	772	Symptoms of the muscles	symptoms	102	14426	0.160016	0.150661	1.17353	0.288193	1	1
chr11.114726432.A.T	rs1712779	T	Severity	CAV-FE	T	-	771	Musculoskeletal symptoms referable to limbs	symptoms	608	14207	-0.0684274	0.0644268	0.933861	0.288193	1	1
chr10.76490426.T.C	rs114026383	C	Risk factor for European population	CAV	C	LRMDA	286.81	Primary hypercoagulable state	hematopoietic	121	14980	-1.06906	1.00658	0.343331	0.288201	1	1
chr4.186083346.C.T	rs121434431	T	Severity	CAV-FE	T	TLR3	760	Back pain	symptoms	3609	10649	1.08643	1.02293	2.96367	0.288204	1	1
chr17.45995618.A.G	rs112572874	G	Risk factor	CAV-FE	G	MAPT	271.3	Intestinal disaccharidase deficiencies and disaccharide malabsorption	endocrine/metabolic	2137	13374	-0.0517021	0.0486808	0.949612	0.288207	1	1
chr11.611919.C.G	rs702966	C	Severity in African-Americans	CAV	G	PHRF1	071	Human immunodeficiency virus [HIV] disease	infectious diseases	1237	11196	0.0489559	0.0460951	1.05017	0.288208	1	1
chr5.132485305.G.A	rs17622656	A	Risk factor	FCP + IP	A	IRF1	560.2	Impaction of intestine	digestive	130	11228	0.155165	0.146099	1.16785	0.288211	1	1
chr21.41464802.A.G	rs462574	A	Possible functional consequences	FCP + IP	A	TMPRSS2	071	Human immunodeficiency virus [HIV] disease	infectious diseases	1234	11129	0.0618165	0.0582059	1.06377	0.288222	1	1
chr1.31151182.G.C	rs12083278	C	Severity	CAV	G	-	249	Secondary diabetes mellitus	endocrine/metabolic	663	9763	-0.0679015	0.0639361	0.934352	0.288226	1	1
chr12.8058591.T.C	rs7842	C	Risk factor; Severity	CAV	C	C3AR1	282	Hereditary hemolytic anemias	hematopoietic	112	11874	-0.15597	0.146862	0.855585	0.288227	1	1
chr3.148742201.A.C	rs5186	C	Severity	CAV	C	AGTR1	689	Disorder of skin and subcutaneous tissue NOS	dermatologic	326	15171	-0.105249	0.0991039	0.9001	0.288233	1	1
chr3.27146807.G.A	rs17317135	G	Severity	CAV	A	NEK10	389.4	Tinnitus	sense organs	219	14049	0.255844	0.240909	1.29155	0.28824	1	1
chr12.57108399.C.T	rs324011	T	Risk factor; Severity	CAV	T	STAT6	292.4	Altered mental status	mental disorders	134	14183	-0.14515	0.13668	0.864892	0.28825	1	1
chr15.90866675.C.T	rs79742014	T	Protective	IP	T	FURIN	949	Allergies, other	injuries & poisonings	541	12557	0.231707	0.218187	1.26075	0.288254	1	1
chr17.9267091.C.T	rs34761447	C	Severity	CAV	T	STX8	300.9	Posttraumatic stress disorder	mental disorders	313	9290	0.185855	0.175012	1.20425	0.288254	1	1
chr5.32750877.T.C	rs1173773	C	Protective	CAV	C	NPR3	514.2	Solitary pulmonary nodule	respiratory	576	14941	0.0670361	0.0631256	1.06933	0.288259	1	1
chr4.67963489.G.A	rs6552134	G	Possible functional consequences	FCP + IP	G	TMPRSS11A	429.3	Symptoms involving cardiovascular system	circulatory system	330	13731	0.089019	0.0838265	1.0931	0.288262	1	1
chrX.15603134.G.A	rs7885856	G;A	Possible functional consequences	FCP + IP	A	ACE2	272.13	Mixed hyperlipidemia	endocrine/metabolic	1636	8860	0.132097	0.124398	1.14122	0.288285	1	1
chr1.206773552.T.C	rs1800896	C	Severity	FCP	C	IL10	443.9	Peripheral vascular disease, unspecified	circulatory system	1096	13458	-0.0543154	0.0511499	0.947133	0.288287	1	1
chrX.15599938.A.G	rs2106809	G	Severity	CAV	G	ACE2	738	Other acquired musculoskeletal deformity	musculoskeletal	120	14882	-0.169481	0.159614	0.844103	0.28832	1	1
chr2.112913801.G.T	rs3811046	T	Risk factor	CAV	G	IL37	433.1	Occlusion and stenosis of precerebral arteries	circulatory system	305	14831	0.0967612	0.0911282	1.1016	0.28832	1	1
chr1.155133406.T.G	rs4971066	G	Risk factor	CAV	G	EFNA1	198	Secondary malignant neoplasm	neoplasms	156	14427	0.146562	0.138031	1.15785	0.288324	1	1
chr1.35908500.C.T	rs2765013	C	Severity	CAV	T	AGO1	270	Disorders of protein plasma/amino-acid transport and metabolism	endocrine/metabolic	148	14696	0.134761	0.12692	1.14426	0.288335	1	1
chr2.112913801.G.T	rs3811046	T	Risk factor	CAV	G	IL37	726.1	Enthesopathy	musculoskeletal	621	11577	-0.0708929	0.0667691	0.931562	0.288344	1	1
chr13.41746691.T.A	rs10507497	A	Severity	CAV-FE	A	VWA8	743.13	Other specified osteoporosis	musculoskeletal	133	14310	0.154149	0.145184	1.16667	0.288349	1	1
chr1.244873270.T.C	rs12130553	C	Severity	CAV	T	-	278.1	Obesity	endocrine/metabolic	3170	8351	-0.0333591	0.0314196	0.967191	0.288359	1	1
chr15.34253720.A.G	rs2705343	G	Severity	CAV-FE	G	SLC12A6	596.5	Functional disorders of bladder	genitourinary	201	15487	-0.150182	0.141453	0.860551	0.288368	1	1
chrX.15564667.C.T	rs2074192	T	Severity (T allele); Severity for males > 50 y.o (T allele); Protective (C allele); Protective (CT genotype)	CAV	T	ACE2	280	Iron deficiency anemias	hematopoietic	1390	11776	0.0474934	0.0447333	1.04864	0.288372	1	1
chr2.6013310.G.A	rs73910904	A	Risk factor	CAV	A	-	721.1	Spondylosis without myelopathy	musculoskeletal	951	13696	0.17338	0.163308	1.18932	0.288384	1	1
chr14.102356233.A.G	rs11160678	G	Severity	CAV	G	CINP	112.3	Candidiasis of skin and nails	infectious diseases	125	12126	-0.153452	0.144538	0.857742	0.288387	1	1
chr21.41426103.C.A	rs17000900	A	Severity	CAV-FE	A	MX1	550.2	Diaphragmatic hernia	digestive	195	14934	0.152524	0.143667	1.16477	0.288394	1	1
chr10.36988942.A.G	rs2091431	G	Severity	CAV	A	-	365	Glaucoma	sense organs	1062	13750	-0.0542759	0.0511241	0.947171	0.288394	1	1
chr5.77379593.G.A	rs7715119	A	Severity	CAV-FE	A	PDE8B	724.1	Disorders of sacrum	musculoskeletal	178	13626	-0.173795	0.163704	0.840469	0.288396	1	1
chr21.33287378.C.T	rs8178521	T	Severity	CAV-FE	T	IL10RB	714	Rheumatoid arthritis and other inflammatory polyarthropathies	musculoskeletal	458	14743	-0.0983169	0.0926083	0.906362	0.288398	1	1
chr1.155175305.G.A	rs7528026	A	Severity	CAV	A	TRIM46	706.8	Other specified diseases of sebaceous glands	dermatologic	723	13387	0.184147	0.173457	1.20219	0.288404	1	1
chr17.42362183.A.G	rs744166	G	Risk factor; Severity	CAV	G	STAT3	293.1	Swelling, mass, or lump in head and neck [Space-occupying lesion, intracranial NOS]	mental disorders	226	15615	0.105302	0.0991893	1.11105	0.288406	1	1
chr6.30887474.G.A	rs4618569	AG genotype	Severity	CAV	A	DDR1	798.1	Chronic fatigue syndrome	symptoms	135	12392	0.13895	0.130884	1.14907	0.288406	1	1
chr6.32623820.T.C	rs9271609	T	Severity	CAV	C	HLA-DQA1	571.5	Other chronic nonalcoholic liver disease	digestive	1509	13046	-0.0448353	0.042233	0.956155	0.288409	1	1
chr9.87726001.C.A	rs41307457	C;A	Possible functional consequences	FCP + IP	A	CTSL	627.3	Postmenopausal atrophic vaginitis	genitourinary	314	12317	-0.20122	0.18954	0.817733	0.288409	1	1
chr5.96909661.C.T	rs150892504	T	Severity	CAV	T	ERAP2	285.1	Acute posthemorrhagic anemia	hematopoietic	141	11883	1.09063	1.02733	2.97614	0.28841	1	1
chr17.45714244.T.C	rs113661667	C	Risk factor	CAV-FE	C	LINC02210-CRHR1	366	Cataract	sense organs	1306	14078	0.0649883	0.0612182	1.06715	0.288424	1	1
chr5.124614711.G.T	rs4240376	G	Severity	CAV	T	-	317.11	Alcoholic liver damage	mental disorders	161	12997	0.135315	0.127467	1.1449	0.28843	1	1
chr12.6845711.C.T	rs5443	T	protective	CAV	T	CDCA3	571	Chronic liver disease and cirrhosis	digestive	1574	13047	-0.0416797	0.0392624	0.959177	0.288433	1	1
chr15.33615902.C.T	rs12593288	C	Severity	CAV	T	RYR3	977	Personal history of allergy to medicinal agents	injuries & poisonings	325	15176	-0.117813	0.11098	0.888863	0.288434	1	1
chr5.86011821.T.G	rs4424029	G	Severity	CAV	G	-	613	Other nonmalignant breast conditions	genitourinary	401	15126	0.0781787	0.0736451	1.08132	0.288435	1	1
chr11.320836.C.T	rs34481144	T	Severity	CAV	T	IFITM3	428.4	Heart failure with preserved EF [Diastolic heart failure]	circulatory system	370	13481	-0.100102	0.0942987	0.904745	0.288443	1	1
chr15.33615902.C.T	rs12593288	C	Severity	CAV	T	RYR3	196	Radiotherapy	neoplasms	214	14401	-0.144269	0.135907	0.865655	0.288449	1	1
chr13.41746691.T.A	rs10507497	A	Severity	CAV-FE	A	VWA8	473.4	Voice disturbance	respiratory	303	10548	0.104586	0.0985239	1.11025	0.28845	1	1
chr6.31575254.G.A	rs1800629	A	Risk factor*Conflicting; Severity*Conflicting; Protective*Conflicting	CAV-FE	A	TNF	429	Ill-defined descriptions and complications of heart disease	circulatory system	508	13893	0.115274	0.108593	1.12218	0.288451	1	1
chr10.52340585.A.T	rs1441121	T	Severity	CAV	A	-	536	Disorders of function of stomach	digestive	235	13915	0.110204	0.103819	1.11651	0.288461	1	1
chr12.47879112.A.G	rs2228570	AG genotype	Severity	CAV	A	VDR	389	Hearing loss	sense organs	923	12510	0.0565647	0.0532875	1.0582	0.288463	1	1
chr5.1211624.A.G	rs76067074	G	Severity	CAV-FE	G	SLC6A19	244.1	Secondary hypothyroidism	endocrine/metabolic	363	13039	-0.207632	0.195613	0.812506	0.288488	1	1
chr17.63488670.G.A	rs4343	G	Severity; Risk factor	CAV	G	ACE	528	Diseases of the oral soft tissues, excluding lesions specific for gingiva and tongue	digestive	191	15376	0.112187	0.105696	1.11872	0.288503	1	1
chr1.161544752.A.C	rs396991	C	Severity	CAV-FE	C	FCGR3A	427	Cardiac dysrhythmias	circulatory system	2170	11554	0.0391581	0.0368938	1.03993	0.288521	1	1
chr9.33426577.A.G	rs10813976	G	Severity	CAV	G	-	300	Anxiety disorders	mental disorders	2575	9315	-0.0462827	0.0436067	0.954772	0.288523	1	1
chr4.106022043.T.C	rs11729561	T	Severity	CAV	C	-	596	Other disorders of bladder	genitourinary	238	15243	0.19213	0.181021	1.21183	0.288523	1	1
chr12.52726315.TC.T	rs5798227	T	Risk factor	CAV	TC	-	172	Skin cancer	neoplasms	128	15811	0.241462	0.227502	1.27311	0.288523	1	1
chr17.63488670.G.A	rs4343	G	Severity; Risk factor	CAV	G	ACE	257	Testicular dysfunction	endocrine/metabolic	186	14625	0.115382	0.108711	1.1223	0.288526	1	1
chr4.111691870.C.T	rs112641600	C	Severity	CAV	T	-	428	Congestive heart failure; nonhypertensive	circulatory system	1067	13619	-0.101495	0.0956302	0.903485	0.288539	1	1
chr19.35687796.G.A	rs77127536	A	Severity	CAV	A	TYMSP2	574.1	Cholelithiasis	digestive	472	15144	0.0989628	0.0932441	1.10403	0.28854	1	1
chr15.60902209.A.G	rs4774377	G	Risk factor	CAV-FE	G	RORA	710	Osteomyelitis, periostitis, and other infections involving bone	musculoskeletal	117	14872	0.143951	0.135637	1.15483	0.288558	1	1
chr15.60902209.A.G	rs4774377	G	Risk factor	CAV-FE	G	RORA	710.1	Osteomyelitis	musculoskeletal	117	14872	0.143951	0.135637	1.15483	0.288558	1	1
chr4.71742666.T.G	rs2282679	G	Severity	CAV	G	GC	594.1	Calculus of kidney	genitourinary	652	15242	-0.0768716	0.0724322	0.926009	0.288558	1	1
chr13.112889041.C.T	rs9577175	T	Severity	CAV	T	ATP11A	626.1	Irregular menstrual cycle/bleeding	genitourinary	1078	12352	0.0688882	0.0649103	1.07132	0.288561	1	1
chr9.21131628.G.C	rs12236000	G	Severity	CAV	C	-	585.4	Chronic kidney disease, Stage I or II	genitourinary	298	12996	-0.14744	0.138931	0.862914	0.288577	1	1
chr9.78543197.A.G	rs7027911	A	Severity	CAV	G	-	721.2	Spondylosis with myelopathy	musculoskeletal	101	13643	-0.158816	0.149653	0.853154	0.288587	1	1
chr17.45422978.G.C	rs1230082	G	Severity	CAV	G	ARHGAP27	743.1	Osteoporosis	musculoskeletal	1151	14174	0.0518415	0.0488525	1.05321	0.288606	1	1
chr17.45995618.A.G	rs112572874	G	Risk factor	CAV-FE	G	MAPT	300	Anxiety disorders	mental disorders	2582	9370	0.0477408	0.0449888	1.0489	0.288613	1	1
chr1.31151182.G.C	rs12083278	C	Severity	CAV	G	-	579	Other symptoms involving abdomen and pelvis	digestive	137	13216	0.134649	0.126889	1.14413	0.28862	1	1
chr2.195519781.A.G	rs74417002	G	Severity	CAV	G	-	285	Other anemias	hematopoietic	2278	11873	-0.101571	0.0957179	0.903417	0.288623	1	1
chr11.88824823.A.G	rs10831496	G	Severity	CAV-FE	A	GRM5	364.4	Corneal degenerations	sense organs	100	13880	-0.164316	0.154849	0.848474	0.288627	1	1
chr8.97128242.T.C	rs7817272	C	Severity	CAV	C	CPQ	695.42	Systemic lupus erythematosus	dermatologic	255	13380	-0.108171	0.101941	0.897474	0.288635	1	1
chr2.6013310.G.A	rs73910904	A	Risk factor	CAV	A	-	288.11	Neutropenia	hematopoietic	118	14183	-0.754252	0.710817	0.470362	0.288642	1	1
chr5.142872984.C.T	rs10039856	C	Severity	CAV	T	ARHGAP26	783	Fever of unknown origin	symptoms	306	15216	0.10818	0.101952	1.11425	0.28865	1	1
chr4.68840276.G.A	rs115162070	G	Severity	CAV	A	-	366.2	Senile cataract	sense organs	856	14052	-0.137053	0.129164	0.871924	0.288656	1	1
chrX.12889539.C.G	rs3853839	G	Severity; Risk factor	CAV-FE	G	TLR7	507	Pleurisy; pleural effusion	respiratory	132	14237	0.163148	0.153759	1.17721	0.288664	1	1
chr3.27146807.G.A	rs17317135	G	Severity	CAV	A	NEK10	724.1	Disorders of sacrum	musculoskeletal	179	13478	-0.363946	0.343007	0.694929	0.288669	1	1
chr9.87725456.A.T	rs56952354	A;T	Possible functional consequences	FCP + IP	T	CTSL	573.3	Hepatomegaly	digestive	140	13002	-0.756786	0.713272	0.469172	0.288687	1	1
chr2.36677870.C.A	rs6714112	C	Severity	CAV	A	-	008	Intestinal infection	infectious diseases	508	15155	-0.108486	0.10225	0.897191	0.288692	1	1
chrX.15596127.G.T	rs146598386	T	Severity	CAV	T	ACE2	771.1	Swelling of limb	symptoms	550	14217	-1.07589	1.01407	0.340995	0.288707	1	1
chr6.160731787.C.T	rs4252128	T	Potential functional effect on protein	FCP + IP	T	PLG	562	Diverticulosis and diverticulitis	digestive	422	11248	0.249745	0.235395	1.2837	0.288708	1	1
chr1.155133406.T.G	rs4971066	G	Risk factor	CAV	G	EFNA1	706.1	Acne	dermatologic	303	13262	-0.113314	0.106803	0.892871	0.288709	1	1
chr21.41509390.C.G	rs12626358	G	Possible functional consequences	FCP + IP	G	TMPRSS2	389.4	Tinnitus	sense organs	222	14117	-0.126711	0.119431	0.880988	0.288711	1	1
chr1.20166359.C.T	rs72663004	T	Severity	CAV	T	PLA2G2C	426	Cardiac conduction disorders	circulatory system	939	12058	-0.128957	0.121553	0.879011	0.288728	1	1
chr16.16924042.C.A	rs1453512	A	Severity	CAV	C	-	339	Other headache syndromes	neurological	918	13216	0.0607278	0.0572422	1.06261	0.288739	1	1
chr19.24134099.G.A	rs10407383	A	Severity	CAV-FE	A	ZNF254	476	Allergic rhinitis	respiratory	2185	10556	0.0402036	0.0378965	1.04102	0.288745	1	1
chr17.9267091.C.T	rs34761447	C	Severity	CAV	T	STX8	429	Ill-defined descriptions and complications of heart disease	circulatory system	504	13780	0.154406	0.14555	1.16696	0.288758	1	1
chr15.100233816.G.A	rs143434383	A	Risk factor	CAV	A	ADAMTS17	153.3	Malignant neoplasm of rectum, rectosigmoid junction, and anus	neoplasms	290	14291	0.488425	0.460416	1.62975	0.288765	1	1
chrX.15564667.C.T	rs2074192	T	Severity (T allele); Severity for males > 50 y.o (T allele); Protective (C allele); Protective (CT genotype)	CAV	T	ACE2	496.21	Obstructive chronic bronchitis	respiratory	238	11641	0.114573	0.108006	1.12139	0.288779	1	1
chr2.112913801.G.T	rs3811046	T	Risk factor	CAV	G	IL37	285	Other anemias	hematopoietic	2283	11883	0.0399127	0.0376253	1.04072	0.288784	1	1
chrX.12885540.A.T	rs179008	T	Severity; Risk factor	CAV	T	TLR7	276.14	Hypopotassemia	endocrine/metabolic	365	13755	0.109592	0.103314	1.11582	0.288796	1	1
chrX.12886851.C.T	rs5743781	T	Severity; Severity for males	CAV-FE	T	TLR7	041	Bacterial infection NOS	infectious diseases	426	14775	0.634676	0.598322	1.88641	0.288799	1	1
chr1.161509955.A.G	rs1801274	G	Severity	CAV	A	FCGR2A	295	Schizophrenia and other psychotic disorders	mental disorders	315	9104	-0.0868519	0.0818787	0.916813	0.288809	1	1
chr2.36677870.C.A	rs6714112	C	Severity	CAV	A	-	362.3	Other nondiabetic retinopathy	sense organs	104	13583	0.206636	0.194805	1.22953	0.288813	1	1
chr4.67963489.G.A	rs6552134	G	Possible functional consequences	FCP + IP	G	TMPRSS11A	293.1	Swelling, mass, or lump in head and neck [Space-occupying lesion, intracranial NOS]	mental disorders	225	15469	-0.106781	0.100668	0.898722	0.288816	1	1
chr1.230710048.A.G	rs699	G	Severity	CAV	A	AGT	535.1	Acute gastritis	digestive	131	14338	-0.148346	0.139857	0.862133	0.288827	1	1
chr17.27263807.T.C	rs60811869	C	Severity	CAV	C	-	275.5	Disorders of calcium/phosphorus metabolism	endocrine/metabolic	134	15526	0.320844	0.302486	1.37829	0.288831	1	1
chr2.162267541.C.T	rs1990760	T	Risk factor; Severity	CAV	T	IFIH1	411.4	Coronary atherosclerosis	circulatory system	2001	13338	0.0429795	0.0405206	1.04392	0.288834	1	1
chr5.132485305.G.A	rs17622656	A	Risk factor	FCP + IP	A	IRF1	585.4	Chronic kidney disease, Stage I or II	genitourinary	298	13040	-0.107813	0.101649	0.897796	0.288856	1	1
chr1.155066988.C.T	rs114301457	T	Severity	CAV	T	EFNA4	280	Iron deficiency anemias	hematopoietic	1399	11882	0.483726	0.456097	1.62211	0.288882	1	1
chr8.38996464.C.A	rs7840270	C	Severity	CAV-FE	A	ADAM9	381.1	Otitis media	sense organs	146	14426	0.130111	0.12268	1.13895	0.288883	1	1
chr17.35880776.C.T	rs2107538	T	Risk factor; Severity	FCP	T	CCL5	357	Inflammatory and toxic neuropathy	neurological	472	15146	-0.083135	0.0783896	0.920227	0.288901	1	1
chr6.12216733.A.G	rs10755709	A	Severity	CAV	G	-	578.9	Hemorrhage of gastrointestinal tract	digestive	223	13499	-0.112079	0.105685	0.893974	0.288916	1	1
chr21.41426103.C.A	rs17000900	A	Severity	CAV-FE	A	MX1	270	Disorders of protein plasma/amino-acid transport and metabolism	endocrine/metabolic	149	14983	0.168564	0.158949	1.1836	0.288921	1	1
chr4.186082920.C.T	rs3775291	T	Risk factor; Severity	CAV-FE	T	TLR3	745	Pain in joint	musculoskeletal	4490	9123	0.0334194	0.0315133	1.03398	0.288923	1	1
chr14.72467521.C.T	rs12587980	T	Severity	CAV	T	RGS6	458.9	Hypotension NOS	circulatory system	139	14887	-0.137725	0.129871	0.871339	0.288928	1	1
chr9.87725456.A.T	rs56952354	A;T	Possible functional consequences	FCP + IP	T	CTSL	764	Sciatica	symptoms	1063	12846	-0.215176	0.202912	0.8064	0.288944	1	1
chr4.153687301.A.G	rs1898830	G	Severity; Risk factor	CAV	G	TLR2	433.2	Occlusion of cerebral arteries	circulatory system	532	14754	-0.0761883	0.071847	0.926642	0.288952	1	1
chrX.15602217.T.C	rs190509934	C	Protective	CAV	C	ACE2	592.1	Cystitis	genitourinary	428	12629	0.398759	0.376037	1.48997	0.288952	1	1
chr1.87162490.C.T	rs10873821	C	Severity	CAV	T	LINC01140	626.1	Irregular menstrual cycle/bleeding	genitourinary	1082	12385	0.0551975	0.052053	1.05675	0.288959	1	1
chr6.32623820.T.C	rs9271609	T	Severity	CAV	C	HLA-DQA1	281	Other deficiency anemia	hematopoietic	191	11883	0.116827	0.110172	1.12392	0.288962	1	1
chr12.132489230.GC.G	rs56106917	G	Severity	CAV	G	FBRSL1	350	Abnormal movement	neurological	1496	13638	-0.0465363	0.0438869	0.95453	0.288977	1	1
chr1.154454494.A.C	rs2228145	A	Risk factor	CAV	C	IL6R	428.1	Congestive heart failure (CHF) NOS	circulatory system	572	13857	-0.0730186	0.0688618	0.929584	0.288979	1	1
chr15.60902209.A.G	rs4774377	G	Risk factor	CAV-FE	G	RORA	735.21	Hammer toe (acquired)	musculoskeletal	171	14646	0.121905	0.114966	1.12965	0.288982	1	1
chr5.1211624.A.G	rs76067074	G	Severity	CAV-FE	G	SLC6A19	571.8	Liver abscess and sequelae of chronic liver disease	digestive	191	12854	0.238855	0.225262	1.26979	0.288989	1	1
chr5.21768177.G.A	-	HLA-A*02:02	Protective	IP	A	HLA-A	348	Other conditions of brain	neurological	107	14157	0.151864	0.143222	1.164	0.28899	1	1
chrX.12886851.C.T	rs5743781	T	Severity; Severity for males	CAV-FE	T	TLR7	301	Personality disorders	mental disorders	209	9374	0.817607	0.771083	2.26507	0.288992	1	1
chr6.158608455.C.T	rs117665206	T	Severity	CAV	T	TMEM181	277	Other disorders of metabolism	endocrine/metabolic	365	15182	0.433193	0.408547	1.54217	0.288996	1	1
chr2.167953627.G.A	rs7595310	A	Severity	CAV-FE	A	STK39	386.2	Peripheral or central vertigo	sense organs	219	12766	0.112832	0.106415	1.11944	0.289007	1	1
chr17.16948873.A.G	rs34557412	G	Severity	CAV	G	TNFRSF13B	216.1	Screening for malignant neoplasms of the skin	neoplasms	238	14659	0.630423	0.594573	1.87841	0.28901	1	1
chrX.15599938.A.G	rs2106809	G	Severity	CAV	G	ACE2	798.1	Chronic fatigue syndrome	symptoms	135	12399	0.150755	0.142182	1.16271	0.289011	1	1
chr9.33426577.A.G	rs10813976	G	Severity	CAV	G	-	702	Degenerative skin conditions and other dermatoses	dermatologic	230	14256	-0.137792	0.129956	0.87128	0.289011	1	1
chrX.15564667.C.T	rs2074192	T	Severity (T allele); Severity for males > 50 y.o (T allele); Protective (C allele); Protective (CT genotype)	CAV	T	ACE2	721.1	Spondylosis without myelopathy	musculoskeletal	947	13602	-0.0577569	0.0544729	0.943879	0.289014	1	1
chr11.126292948.C.T	rs8177374	T	Protective	CAV	T	TIRAP	277	Other disorders of metabolism	endocrine/metabolic	364	15182	0.131575	0.124094	1.14062	0.289016	1	1
chr10.43519603.G.T	rs10793436	G	Severity	CAV	T	-	509	Respiratory failure, insufficiency, arrest	respiratory	129	14334	0.13498	0.127307	1.14451	0.289022	1	1
chr15.90879313.T.C	rs8039305	C	Risk factor	CAV-FE	C	FURIN	535	Gastritis and duodenitis	digestive	748	13930	-0.0614041	0.0579153	0.940443	0.289035	1	1
chrX.12885540.A.T	rs179008	T	Severity; Risk factor	CAV	T	TLR7	592	Cystitis and urethritis	genitourinary	443	12301	0.0954896	0.0900642	1.1002	0.289036	1	1
chr21.41509390.C.G	rs12626358	G	Possible functional consequences	FCP + IP	G	TMPRSS2	429.2	Abnormal function study of cardiovascular system	circulatory system	182	13725	-0.140988	0.132978	0.868499	0.289036	1	1
chr1.154454494.A.C	rs2228145	A	Risk factor	CAV	C	IL6R	396	Abnormal heart sounds	circulatory system	471	14580	-0.0758492	0.0715404	0.926956	0.289041	1	1
chr12.6845711.C.T	rs5443	T	protective	CAV	T	CDCA3	741	Symptoms and disorders of the joints	musculoskeletal	852	14700	-0.0548134	0.0517001	0.946662	0.289045	1	1
chr6.32623820.T.C	rs9271609	T	Severity	CAV	C	HLA-DQA1	569	Other disorders of intestine	digestive	280	14841	0.0978647	0.0923063	1.10281	0.289046	1	1
chr4.111691870.C.T	rs112641600	C	Severity	CAV	T	-	250.24	Type 2 diabetes with neurological manifestations	endocrine/metabolic	892	10158	0.102183	0.0963794	1.10759	0.289048	1	1
chr16.89196249.G.A	rs117169628	A	Severity	CAV	A	SLC22A31	427.9	Palpitations	circulatory system	1213	12032	-0.0825985	0.0779077	0.920721	0.289049	1	1
chr4.143999443.G.A	rs7683365	A	Risk factor	FCP + IP	A	GYPB	401.21	Hypertensive heart disease	circulatory system	146	7438	0.156107	0.147244	1.16895	0.289054	1	1
chr17.42362183.A.G	rs744166	G	Risk factor; Severity	CAV	G	STAT3	593.1	Gross hematuria	genitourinary	191	12614	-0.117341	0.110681	0.889282	0.289068	1	1
chr11.126292948.C.T	rs8177374	T	Protective	CAV	T	TIRAP	772.3	Muscle weakness	symptoms	233	15039	0.161413	0.152252	1.17517	0.289068	1	1
chr21.41473456.A.G	rs17854725	G	Severity	CAV	G	TMPRSS2	216.1	Screening for malignant neoplasms of the skin	neoplasms	235	14491	0.101694	0.0959249	1.10704	0.289082	1	1
chr3.61768231.T.A	rs672699	A	Severity	CAV	T	PTPRG	433.1	Occlusion and stenosis of precerebral arteries	circulatory system	305	14770	0.0942548	0.0889089	1.09884	0.289087	1	1
chr11.1219991.G.T	rs35705950	T	Protective	CAV	T	MUC5B	277.7	Dysmetabolic syndrome X	endocrine/metabolic	100	15105	-0.363447	0.342836	0.695275	0.28909	1	1
chr17.27660155.T.C	rs117217714	C	Severity	CAV	C	NOS2P1	459	Other disorders of circulatory system	circulatory system	400	14955	-1.07025	1.00956	0.342923	0.28909	1	1
chr21.41509390.C.G	rs12626358	G	Possible functional consequences	FCP + IP	G	TMPRSS2	286.2	Encounter for long-term (current) use of anticoagulants	hematopoietic	220	14810	0.12173	0.114827	1.12945	0.289094	1	1
chr19.35687796.G.A	rs77127536	A	Severity	CAV	A	TYMSP2	656	Other perinatal conditions of fetus or newborn	pregnancy complications	111	16089	-0.229829	0.216797	0.79467	0.289094	1	1
chr11.2872637.A.G	rs10766439	A	Severity	CAV	A	-	261.2	Vitamin B-complex deficiencies	endocrine/metabolic	811	9883	0.0655552	0.0618387	1.06775	0.289099	1	1
chr1.35908500.C.T	rs2765013	C	Severity	CAV	T	AGO1	720	Spinal stenosis	musculoskeletal	232	13378	-0.113224	0.106807	0.892951	0.289108	1	1
chr7.107967457.C.T	rs2237698	T	Severity	CAV	T	LAMB1	599.2	Retention of urine	genitourinary	251	11313	-0.15277	0.144119	0.858327	0.289132	1	1
chr5.86011821.T.G	rs4424029	G	Severity	CAV	G	-	695.42	Systemic lupus erythematosus	dermatologic	253	13315	-0.10089	0.095177	0.904032	0.289133	1	1
chr1.156125675.T.C	rs581342	C	Severity	CAV	C	LMNA	977	Personal history of allergy to medicinal agents	injuries & poisonings	329	15279	-0.114435	0.107956	0.89187	0.28914	1	1
chr12.47902438.G.T	rs11574024	T	Severity	CAV	T	VDR	618.2	Uterine/Uterovaginal prolapse	genitourinary	117	15918	0.303844	0.286644	1.35506	0.289142	1	1
chr15.33615902.C.T	rs12593288	C	Severity	CAV	T	RYR3	256	Ovarian dysfunction	endocrine/metabolic	213	14450	0.136544	0.128815	1.1463	0.289144	1	1
chr6.160731787.C.T	rs4252128	T	Potential functional effect on protein	FCP + IP	T	PLG	782.3	Edema	symptoms	990	14249	-0.235875	0.222526	0.78988	0.289151	1	1
chr18.69541156.T.C	rs12958013	T	Severity	CAV	C	DOK6	743.11	Osteoporosis NOS	musculoskeletal	1100	13970	0.0868362	0.0819223	1.09072	0.289153	1	1
chr4.106022043.T.C	rs11729561	T	Severity	CAV	C	-	271.3	Intestinal disaccharidase deficiencies and disaccharide malabsorption	endocrine/metabolic	2053	12991	0.0753049	0.0710438	1.07821	0.289154	1	1
chr12.57108399.C.T	rs324011	T	Risk factor; Severity	CAV	T	STAT6	789	Nausea and vomiting	symptoms	714	14268	-0.0633636	0.0597795	0.938602	0.289165	1	1
chr6.12216733.A.G	rs10755709	A	Severity	CAV	G	-	573.7	Abnormal results of function study of liver	digestive	439	12601	0.0794938	0.0749983	1.08274	0.289171	1	1
chr17.49863303.C.T	rs77534576	T	Severity	CAV	T	-	514.2	Solitary pulmonary nodule	respiratory	578	14983	-0.186353	0.175817	0.829981	0.28918	1	1
chr7.54580201.A.C	rs622568	C	Severity; Risk factor	CAV-FE	C	-	411.3	Angina pectoris	circulatory system	627	13338	-0.0747798	0.0705538	0.927948	0.289191	1	1
chr22.43928847.C.G	rs738409	G	Protective*Conflicting; Severity*Conflicting	CAV	G	PNPLA3	253	Disorders of the pituitary gland and its hypothalamic control	endocrine/metabolic	137	14406	-0.141536	0.133539	0.868024	0.289197	1	1
chr16.3500977.C.G	rs2301762	G	Severity	CAV	G	CLUAP1	473	Diseases of the larynx and vocal cords	respiratory	384	10479	-0.201747	0.19035	0.817302	0.289201	1	1
chrX.15581269.T.C	rs138390800	C	May destabilize ACE2 protein structure	FCP + IP	C	ACE2	300.1	Anxiety disorder	mental disorders	2255	9374	0.424723	0.400736	1.52917	0.289209	1	1
chr3.141689849.A.G	rs6440031	G	Severity	CAV	A	LINC02618	362.3	Other nondiabetic retinopathy	sense organs	104	12447	0.277738	0.262052	1.32014	0.28921	1	1
chr12.47879112.A.G	rs2228570	AG genotype	Severity	CAV	A	VDR	740.9	Osteoarthrosis NOS	musculoskeletal	1554	10742	0.0486791	0.0459299	1.04988	0.289211	1	1
chr8.97128242.T.C	rs7817272	C	Severity	CAV	C	CPQ	272.12	Hyperglyceridemia	endocrine/metabolic	557	8839	0.073423	0.0692767	1.07619	0.289212	1	1
chr9.33426577.A.G	rs10813976	G	Severity	CAV	G	-	704	Diseases of hair and hair follicles	dermatologic	621	13926	-0.083814	0.0790832	0.919602	0.289226	1	1
chr4.25613313.G.A	-	HLA-A*02:02	Protective	IP	A	HLA-A	070.2	Viral hepatitis B	infectious diseases	140	11186	0.167004	0.157578	1.18176	0.289228	1	1
chr17.27660155.T.C	rs117217714	C	Severity	CAV	C	NOS2P1	454.1	Varicose veins of lower extremity	circulatory system	1000	12570	-0.551796	0.520653	0.575914	0.289228	1	1
chr19.50379362.T.C	rs1405655	C	Severity	CAV-FE	C	NR1H2	416	Cardiomegaly	circulatory system	113	15782	-0.148016	0.139662	0.862417	0.289229	1	1
chr5.174562335.T.A	rs2220543	T	Severity	CAV	A	SUMO2P6	362.3	Other nondiabetic retinopathy	sense organs	106	13554	0.15095	0.142432	1.16294	0.289232	1	1
chr11.320836.C.T	rs34481144	T	Severity	CAV	T	IFITM3	565	Anal and rectal conditions	digestive	492	14425	-0.0847251	0.0799439	0.918765	0.289233	1	1
chr2.60480453.A.G	rs1123573	A	Severity	CAV-FE	G	BCL11A	530.9	Heartburn	digestive	256	10759	0.101972	0.0962185	1.10735	0.289239	1	1
chr12.47879112.A.G	rs2228570	AG genotype	Severity	CAV	A	VDR	770	Myalgia and myositis unspecified	symptoms	419	13860	-0.0826763	0.0780122	0.920649	0.289242	1	1
chr4.166008836.A.T	rs17047200	TT genotype	Severity (TT genotype)*Conflicting; Risk factor (AA genotype)*Conflicting	CAV	T	TLL1	433.21	Cerebral artery occlusion, with cerebral infarction	circulatory system	515	14545	0.086929	0.0820251	1.09082	0.289242	1	1
chr9.21131628.G.C	rs12236000	G	Severity	CAV	C	-	038	Septicemia	infectious diseases	169	14694	-0.199337	0.188099	0.819274	0.289259	1	1
chr11.26675470.T.G	rs10835056	G	Severity	CAV	T	SLC5A12	250.3	Insulin pump user	endocrine/metabolic	1151	10287	-0.0511008	0.0482212	0.950183	0.289274	1	1
chr22.49281538.G.A	rs62220604	G	Severity	CAV	A	-	276.1	Electrolyte imbalance	endocrine/metabolic	1074	13652	0.0625836	0.059057	1.06458	0.289275	1	1
chr9.133251249.A.G	rs7849280	G	Protective	CAV	G	ABO	698	Pruritus and related conditions	dermatologic	623	14851	-0.0997556	0.0941345	0.905059	0.289275	1	1
chr4.67910532.T.C	rs9998258	T	Possible functional consequences	FCP + IP	C	TMPRSS11A	414	Other forms of chronic heart disease	circulatory system	217	13395	0.2168	0.204584	1.2421	0.289275	1	1
chr19.24134099.G.A	rs10407383	A	Severity	CAV-FE	A	ZNF254	364.4	Corneal degenerations	sense organs	100	13879	-0.177271	0.167284	0.837553	0.289281	1	1
chr8.124324323.T.C	rs72711165	C	Severity	CAV-FE	C	TMEM65	241	Nontoxic nodular goiter	endocrine/metabolic	821	13229	0.19673	0.185647	1.21741	0.289281	1	1
chr8.97128242.T.C	rs7817272	C	Severity	CAV	C	CPQ	429.2	Abnormal function study of cardiovascular system	circulatory system	183	13867	-0.127704	0.120509	0.880114	0.289282	1	1
chr15.60902209.A.G	rs4774377	G	Risk factor	CAV-FE	G	RORA	706.8	Other specified diseases of sebaceous glands	dermatologic	716	13193	0.0623708	0.0588577	1.06436	0.289287	1	1
chr6.6924962.A.C	rs6933436	C	Severity	CAV	C	-	180.3	Cervical intraepithelial neoplasia [CIN] [Cervical dysplasia]	neoplasms	204	14010	-0.120317	0.113541	0.886639	0.289288	1	1
chr1.155197995.A.G	rs41264915	A	Severity	CAV-FE	G	THBS3	496.21	Obstructive chronic bronchitis	respiratory	238	11710	-0.152828	0.144224	0.858277	0.289299	1	1
chr1.12207235.C.T	rs3397	T	Severity	CAV-FE	C	TNFRSF1B	286.81	Primary hypercoagulable state	hematopoietic	104	12083	0.156675	0.147855	1.16961	0.289303	1	1
chr5.96909661.C.T	rs150892504	T	Severity	CAV	T	ERAP2	339	Other headache syndromes	neurological	923	13341	-1.08058	1.01976	0.339398	0.289306	1	1
chr16.85959043.C.T	rs12444486	C	Severity in African-Americans	CAV	C	-	289.4	Lymphadenitis	hematopoietic	247	13737	0.100736	0.0950664	1.10598	0.289309	1	1
chr9.117713024.A.G	rs4986790	G	Severity	CAV	G	TLR4	274	Gout and other crystal arthropathies	endocrine/metabolic	299	15954	0.178644	0.168591	1.19559	0.289313	1	1
chr2.191909428.G.A	rs147509469	A	Risk factor for females	CAV	A	CAVIN2-AS1	418	Nonspecific chest pain	circulatory system	2731	11092	-0.152237	0.143672	0.858785	0.289318	1	1
chr10.51197961.C.A	rs7897633	A	Severity in European-Americans	CAV	C	PRKG1	244.1	Secondary hypothyroidism	endocrine/metabolic	372	13217	-0.0849892	0.0802089	0.918522	0.289327	1	1
chr6.12216733.A.G	rs10755709	A	Severity	CAV	G	-	726.3	Bursitis	musculoskeletal	117	11158	0.148069	0.139742	1.15959	0.289332	1	1
chr17.27263807.T.C	rs60811869	C	Severity	CAV	C	-	747.1	Cardiac congenital anomalies	congenital anomalies	132	16078	0.320126	0.302146	1.3773	0.289369	1	1
chr12.106231175.T.A	rs12823094	A	Severity	CAV	A	-	371.3	Inflammation of eyelids	sense organs	194	13076	-0.155855	0.147102	0.855683	0.28937	1	1
chrX.15581269.T.C	rs138390800	C	May destabilize ACE2 protein structure	FCP + IP	C	ACE2	416	Cardiomegaly	circulatory system	113	15783	1.09643	1.03487	2.99345	0.289383	1	1
chr2.112913801.G.T	rs3811046	T	Risk factor	CAV	G	IL37	714.1	Rheumatoid arthritis	musculoskeletal	401	14956	0.0858254	0.0810082	1.08962	0.289388	1	1
chr22.22210343.A.T	rs5757427	T	Severity	CAV	A	IGLV10-54	382	Otalgia	sense organs	145	10437	0.133518	0.126027	1.14284	0.289399	1	1
chr10.76490426.T.C	rs114026383	C	Risk factor for European population	CAV	C	LRMDA	216.1	Screening for malignant neoplasms of the skin	neoplasms	238	14658	-0.758564	0.716007	0.468339	0.289401	1	1
chrX.12886851.C.T	rs5743781	T	Severity; Severity for males	CAV-FE	T	TLR7	292	Neurological disorders	mental disorders	866	14298	0.529421	0.499727	1.69795	0.289408	1	1
chr14.80203237.T.C	rs225014	C	Severity	CAV	C	DIO2	465.2	Acute pharyngitis	respiratory	635	10922	0.0625866	0.0590763	1.06459	0.289409	1	1
chr4.68840276.G.A	rs115162070	G	Severity	CAV	A	-	272.12	Hyperglyceridemia	endocrine/metabolic	554	8818	-0.170294	0.160746	0.843417	0.28942	1	1
chr17.45714244.T.C	rs113661667	C	Risk factor	CAV-FE	C	LINC02210-CRHR1	539	Bariatric surgery	digestive	391	15852	0.106274	0.100317	1.11213	0.289427	1	1
chr10.52340585.A.T	rs1441121	T	Severity	CAV	A	-	317.1	Alcoholism	mental disorders	366	12586	0.0888537	0.0838735	1.09292	0.289428	1	1
chr9.33426577.A.G	rs10813976	G	Severity	CAV	G	-	840	Sprains and strains	injuries & poisonings	196	14939	-0.152208	0.143678	0.858809	0.289432	1	1
chr17.45714244.T.C	rs113661667	C	Risk factor	CAV-FE	C	LINC02210-CRHR1	578.9	Hemorrhage of gastrointestinal tract	digestive	228	13959	-0.149669	0.141284	0.860993	0.289442	1	1
chr22.24011037.T.C	rs11090305	C	Severity	CAV	C	-	611	Abnormal findings on mammogram or breast exam	genitourinary	905	12795	-0.0653457	0.061686	0.936744	0.28945	1	1
chr10.52340585.A.T	rs1441121	T	Severity	CAV	A	-	796	Elevated prostate specific antigen [PSA]	genitourinary	205	14430	0.12142	0.114621	1.1291	0.289452	1	1
chr6.160731787.C.T	rs4252128	T	Potential functional effect on protein	FCP + IP	T	PLG	197	Chemotherapy	neoplasms	601	14564	0.221772	0.209353	1.24829	0.289453	1	1
chr10.22439346.T.C	-	HLA-A*02:02	Protective	IP	C	HLA-A	611	Abnormal findings on mammogram or breast exam	genitourinary	932	13260	-0.116228	0.10972	0.890272	0.289454	1	1
chr10.51197961.C.A	rs7897633	A	Severity in European-Americans	CAV	C	PRKG1	270.3	Disorders of plasma protein metabolism	endocrine/metabolic	128	15033	-0.147755	0.139482	0.862643	0.289457	1	1
chr5.86011821.T.G	rs4424029	G	Severity	CAV	G	-	530.11	GERD	digestive	3882	10682	-0.0304654	0.0287599	0.969994	0.289462	1	1
chr6.52236941.T.C	rs763780	C	Protective	FCP	C	IL17F	514	Abnormal findings examination of lungs	respiratory	397	15025	0.15976	0.150817	1.17323	0.289464	1	1
chr2.181488719.A.C	rs2034831	C	Severity	CAV	C	ITGA4	696.4	Psoriasis	dermatologic	276	12976	-0.213754	0.20179	0.807547	0.289468	1	1
chr8.40324459.C.A	rs11779911	C	Severity	CAV	A	SIRLNT	840	Sprains and strains	injuries & poisonings	191	14462	-0.131421	0.124066	0.876848	0.289471	1	1
chr21.41470664.C.T	rs61735794	T	Risk factor	CAV	T	TMPRSS2	514	Abnormal findings examination of lungs	respiratory	397	15019	-0.363969	0.3436	0.694913	0.289471	1	1
chr2.195519781.A.G	rs74417002	G	Severity	CAV	G	-	766	Neuralgia, neuritis, and radiculitis NOS	symptoms	364	12880	-0.245086	0.231381	0.782637	0.289495	1	1
chr12.132489230.GC.G	rs56106917	G	Severity	CAV	G	FBRSL1	256	Ovarian dysfunction	endocrine/metabolic	215	14605	-0.121171	0.114397	0.885882	0.289499	1	1
chr5.86011821.T.G	rs4424029	G	Severity	CAV	G	-	279.7	Other immunological findings	endocrine/metabolic	754	14924	-0.0586138	0.0553367	0.943071	0.289499	1	1
chr6.147217556.A.G	rs116898161	G	Severity	CAV	G	STXBP5	284.1	Pancytopenia	hematopoietic	136	11879	0.447125	0.422128	1.56381	0.289501	1	1
chr15.60810211.C.T	rs341419	T	Severity	CAV-FE	T	RORA	442.1	Aortic aneurysm	circulatory system	171	13209	-0.153072	0.144516	0.858068	0.289506	1	1
chr19.39248147.C.T	rs12979860	C	Severity (C allele)*Conflicting; Risk factor (T allele)*Conflicting	CAV	T	IFNL4	174.1	Breast cancer [female]	neoplasms	438	14784	-0.0761835	0.0719253	0.926646	0.289507	1	1
chr20.50172836.A.G	rs6122883	G	Severity	CAV-FE	G	LINC01273	071	Human immunodeficiency virus [HIV] disease	infectious diseases	1227	11026	-0.0512329	0.0483708	0.950057	0.289522	1	1
chr5.159315942.T.G	rs3212227	T	Severity	FCP	G	IL12B	594	Urinary calculus	genitourinary	697	15216	-0.0634005	0.05986	0.938567	0.289533	1	1
chr11.126292948.C.T	rs8177374	T	Protective	CAV	T	TIRAP	715.1	Sacroiliitis NEC	musculoskeletal	140	14958	-0.238087	0.224794	0.788134	0.289538	1	1
chr3.141689849.A.G	rs6440031	G	Severity	CAV	A	LINC02618	741.2	Stiffness of joint	musculoskeletal	592	13400	0.127791	0.120657	1.13632	0.289544	1	1
chr1.155133406.T.G	rs4971066	G	Risk factor	CAV	G	EFNA1	530.9	Heartburn	digestive	253	10644	-0.119855	0.113171	0.887049	0.289568	1	1
chr14.74952741.A.G	rs2268616	G	Risk factor	CAV	G	PGF	079	Viral infection	infectious diseases	422	10854	-0.157032	0.148275	0.854677	0.289576	1	1
chr3.38894643.C.T	rs33985936	T	Severity	CAV	T	SCN11A	585	Renal failure	genitourinary	1536	13071	-0.0525894	0.0496572	0.948769	0.289577	1	1
chr15.90876959.G.A	rs201551785	A	Potential functional effect on protein	FCP + IP	A	FURIN	153	Colorectal cancer	neoplasms	368	14303	1.13605	1.07273	3.11444	0.289587	1	1
chr1.214663607.G.A	rs143976001	A	Severity	CAV	A	CENPF	426.92	Cardiac defibrillator in situ	circulatory system	197	12060	1.30084	1.22834	3.67237	0.28959	1	1
chr22.49281538.G.A	rs62220604	G	Severity	CAV	A	-	426.92	Cardiac defibrillator in situ	circulatory system	194	11631	-0.149844	0.141499	0.860842	0.289611	1	1
chr5.21768177.G.A	-	HLA-A*02:02	Protective	IP	A	HLA-A	394	Rheumatic disease of the heart valves	circulatory system	171	14152	0.124478	0.117546	1.13256	0.289612	1	1
chr6.45737076.T.A	rs16873740	A	Severity	CAV	A	-	622.1	Polyp of corpus uteri	genitourinary	128	15679	0.171187	0.161656	1.18671	0.289619	1	1
chr2.112913801.G.T	rs3811046	T	Risk factor	CAV	G	IL37	512.2	Painful respiration	respiratory	135	8804	0.144034	0.136015	1.15492	0.289619	1	1
chr15.34253720.A.G	rs2705343	G	Severity	CAV-FE	G	SLC12A6	694	Dyschromia and Vitiligo	dermatologic	283	13270	0.118076	0.111502	1.12533	0.289621	1	1
chr2.195519781.A.G	rs74417002	G	Severity	CAV	G	-	427.12	Paroxysmal ventricular tachycardia	circulatory system	152	12045	0.291814	0.275569	1.33885	0.289622	1	1
chr22.49281538.G.A	rs62220604	G	Severity	CAV	A	-	737.3	Kyphoscoliosis and scoliosis	musculoskeletal	120	14398	0.171808	0.162246	1.18745	0.289631	1	1
chr11.26675470.T.G	rs10835056	G	Severity	CAV	T	SLC5A12	261.4	Vitamin D deficiency	endocrine/metabolic	3982	10033	-0.0300957	0.028421	0.970353	0.289634	1	1
chr7.128938247.T.G	rs10488631	TCTA haplotype	Severity in European-Americans	CAV	T	IRF5	356	Hereditary and idiopathic peripheral neuropathy	neurological	174	15120	-0.116518	0.110036	0.890014	0.289642	1	1
chr17.8109899.C.T	rs151256885	T	Severity	CAV	T	ALOXE3	695	Erythematous conditions	dermatologic	707	13394	-0.217158	0.205079	0.804802	0.289644	1	1
chr2.162044379.C.T	rs3788979	T	Risk factor	CAV	T	DPP4	362.3	Other nondiabetic retinopathy	sense organs	106	13465	0.201729	0.190509	1.22352	0.289646	1	1
chr10.98166813.G.T	rs10786398	T	Severity	CAV	T	R3HCC1L	585.32	End stage renal disease	genitourinary	499	12954	-0.0812187	0.0767028	0.921992	0.289657	1	1
chr15.60902209.A.G	rs4774377	G	Risk factor	CAV-FE	G	RORA	252	Disorders of parathyroid gland	endocrine/metabolic	258	14391	-0.103008	0.097284	0.902119	0.289672	1	1
chr5.21768177.G.A	-	HLA-A*02:02	Protective	IP	A	HLA-A	199	Neoplasm of uncertain behavior	neoplasms	136	14122	-0.138583	0.130881	0.870591	0.289672	1	1
chr16.57636629.G.A	rs7499679	A	Severity	CAV	A	ADGRG1	530.13	Barrett's esophagus	digestive	105	10626	-0.179433	0.169466	0.835744	0.289684	1	1
chr12.8608014.A.G	rs11613792	A	Severity	CAV	G	AICDA	687.1	Rash and other nonspecific skin eruption	dermatologic	1468	10604	0.0576393	0.0544377	1.05933	0.289685	1	1
chr21.41507982.C.A	rs75603675	A	Protective*Conflicting; Risk factor*Conflicting; Severity*Conflicting	CAV	A	TMPRSS2	257	Testicular dysfunction	endocrine/metabolic	182	14272	0.118754	0.112158	1.12609	0.289685	1	1
chr21.41426103.C.A	rs17000900	A	Severity	CAV-FE	A	MX1	229	Benign neoplasm of unspecified sites	neoplasms	149	15973	-0.191304	0.180679	0.825881	0.289687	1	1
chrX.15564142.G.A	rs147311723	A	Severity	CAV	A	ACE2	428.1	Congestive heart failure (CHF) NOS	circulatory system	572	13893	-0.781675	0.738292	0.457639	0.289708	1	1
chr4.67963489.G.A	rs6552134	G	Possible functional consequences	FCP + IP	G	TMPRSS11A	425	Cardiomyopathy	circulatory system	375	15532	0.0842197	0.0795462	1.08787	0.289713	1	1
chr15.33615902.C.T	rs12593288	C	Severity	CAV	T	RYR3	242	Thyrotoxicosis with or without goiter	endocrine/metabolic	351	13077	-0.115654	0.10924	0.890783	0.289727	1	1
chr8.124324323.T.C	rs72711165	C	Severity	CAV-FE	C	TMEM65	290.16	Vascular dementia	mental disorders	100	14295	-0.79982	0.755479	0.44941	0.28974	1	1
chr5.131995059.C.T	rs56162149	T	Severity	CAV-FE	T	ACSL6	495	Asthma	respiratory	2936	11547	0.037625	0.0355392	1.03834	0.289741	1	1
chr6.52236941.T.C	rs763780	C	Protective	FCP	C	IL17F	994	Sepsis and SIRS	injuries & poisonings	142	15911	0.249189	0.235386	1.28298	0.289764	1	1
chr4.67910402.G.A	rs4860265	G	Possible functional consequences	FCP + IP	G	TMPRSS11A	250.24	Type 2 diabetes with neurological manifestations	endocrine/metabolic	891	10201	-0.0565142	0.0533839	0.945053	0.289765	1	1
chr11.88436431.C.T	rs72953026	T	Severity	CAV-FE	T	-	840	Sprains and strains	injuries & poisonings	194	14895	0.146489	0.138376	1.15776	0.289767	1	1
chr9.78543197.A.G	rs7027911	A	Severity	CAV	G	-	090	Sexually transmitted infections (not HIV or hepatitis)	infectious diseases	379	15635	0.0812243	0.076727	1.08461	0.289775	1	1
chr12.6845711.C.T	rs5443	T	protective	CAV	T	CDCA3	740.11	Osteoarthrosis, localized, primary	musculoskeletal	1627	12411	-0.0431906	0.0407995	0.957729	0.289779	1	1
chrX.15564142.G.A	rs147311723	A	Severity	CAV	A	ACE2	174	Breast cancer	neoplasms	454	14783	-0.765961	0.723568	0.464887	0.289787	1	1
chr8.37849759.C.T	rs138763430	T	Severity	CAV	T	BRF2	737.3	Kyphoscoliosis and scoliosis	musculoskeletal	125	14878	0.76739	0.724935	2.15414	0.289798	1	1
chr9.78543197.A.G	rs7027911	A	Severity	CAV	G	-	389.4	Tinnitus	sense organs	224	14224	-0.105586	0.0997457	0.899797	0.289802	1	1
chr4.67964168.T.A	rs720009	A	Possible functional consequences	FCP + IP	A	TMPRSS11A	345.1	Epilepsy	neurological	110	14541	0.293073	0.276863	1.34054	0.289805	1	1
chr17.45422978.G.C	rs1230082	G	Severity	CAV	G	ARHGAP27	495	Asthma	respiratory	2947	11595	-0.0329486	0.0311262	0.967588	0.289805	1	1
chr9.133257521.T.TC	rs8176719	TC	Severity; Risk factor	CAV-FE	TC	ABO	745	Pain in joint	musculoskeletal	4479	9099	-0.032282	0.0304966	0.968233	0.289807	1	1
chr12.57108399.C.T	rs324011	T	Risk factor; Severity	CAV	T	STAT6	443.9	Peripheral vascular disease, unspecified	circulatory system	1094	13346	0.0539759	0.0509909	1.05546	0.28981	1	1
chr4.44416575.T.C	rs35540967	C	Severity	CAV	C	KCTD8	573	Other disorders of liver	digestive	215	12955	-0.20335	0.192106	0.815992	0.289814	1	1
chr2.36677870.C.A	rs6714112	C	Severity	CAV	A	-	272.12	Hyperglyceridemia	endocrine/metabolic	554	8791	-0.10396	0.0982135	0.901261	0.289821	1	1
chr10.76490426.T.C	rs114026383	C	Risk factor for European population	CAV	C	LRMDA	480	Pneumonia	respiratory	561	14035	-0.36165	0.341672	0.696526	0.28984	1	1
chr17.16948873.A.G	rs34557412	G	Severity	CAV	G	TNFRSF13B	306	Other mental disorder	mental disorders	386	9371	-1.06824	1.00925	0.343613	0.289852	1	1
chr13.102695866.A.G	rs599976	G	Severity	CAV-FE	G	METTL21C	345.3	Convulsions	neurological	304	14601	-0.14456	0.136585	0.865403	0.28988	1	1
chr21.41426103.C.A	rs17000900	A	Severity	CAV-FE	A	MX1	362.9	Retinal edema	sense organs	195	13613	0.149766	0.141505	1.16156	0.289882	1	1
chr4.71742666.T.G	rs2282679	G	Severity	CAV	G	GC	577	Diseases of pancreas	digestive	163	16120	0.145078	0.137077	1.15613	0.289888	1	1
chr5.124614711.G.T	rs4240376	G	Severity	CAV	T	-	282	Hereditary hemolytic anemias	hematopoietic	112	11882	0.170996	0.161566	1.18649	0.289888	1	1
chr12.106231175.T.A	rs12823094	A	Severity	CAV	A	-	338.1	Acute pain	neurological	472	10536	-0.100346	0.094815	0.904524	0.289901	1	1
chr21.33252612.A.G	rs2236757	A	Severity	CAV-FE	A	IFNAR2	588	Disorders resulting from impaired renal function	genitourinary	192	12750	-0.121076	0.114402	0.885967	0.289902	1	1
chr4.44416575.T.C	rs35540967	C	Severity	CAV	C	KCTD8	281.1	Megaloblastic anemia	hematopoietic	144	11779	-0.274377	0.259259	0.760045	0.289914	1	1
chr9.21131628.G.C	rs12236000	G	Severity	CAV	C	-	585.34	Chronic Kidney Disease, Stage IV	genitourinary	484	12996	0.108767	0.102775	1.1149	0.289916	1	1
chr2.191909428.G.A	rs147509469	A	Risk factor for females	CAV	A	CAVIN2-AS1	426.7	Abnormal electrocardiogram [ECG] [EKG]	circulatory system	419	12039	-0.383096	0.362006	0.681747	0.289937	1	1
chr2.113129630.T.C	rs419598	C	Risk factor	CAV	C	IL1RN	733	Other disorders of bone and cartilage	musculoskeletal	1064	12932	-0.0603064	0.0569868	0.941476	0.28994	1	1
chr21.41507982.C.A	rs75603675	A	Protective*Conflicting; Risk factor*Conflicting; Severity*Conflicting	CAV	A	TMPRSS2	564.1	Irritable Bowel Syndrome	digestive	184	10968	-0.121968	0.115255	0.885177	0.289947	1	1
chr12.57108399.C.T	rs324011	T	Risk factor; Severity	CAV	T	STAT6	782.3	Edema	symptoms	986	14154	-0.0562881	0.0531912	0.945267	0.289954	1	1
chr9.4329170.T.C	rs3895472	C	Severity	CAV	T	GLIS3	288.2	Elevated white blood cell count	hematopoietic	230	13717	0.148714	0.140537	1.16034	0.289972	1	1
chrX.15564175.T.C	rs41303171	C	Severity; Risk factor	CAV	C	ACE2	495.2	Asthma with exacerbation	respiratory	816	11737	-0.633359	0.598536	0.530806	0.289974	1	1
chr14.102356233.A.G	rs11160678	G	Severity	CAV	G	CINP	550.5	Ventral hernia	digestive	298	14831	0.0954544	0.0902072	1.10016	0.289979	1	1
chr13.102695866.A.G	rs599976	G	Severity	CAV-FE	G	METTL21C	250.41	Impaired fasting glucose	endocrine/metabolic	273	10371	0.141768	0.133976	1.15231	0.289982	1	1
chr16.78590128.A.G	rs72803978	A	Severity	CAV	G	WWOX	153.3	Malignant neoplasm of rectum, rectosigmoid junction, and anus	neoplasms	289	14267	-0.264909	0.250352	0.767276	0.28999	1	1
chr15.90866675.C.T	rs79742014	T	Protective	IP	T	FURIN	737.3	Kyphoscoliosis and scoliosis	musculoskeletal	125	14847	-0.750477	0.70925	0.472142	0.289998	1	1
chr4.111691870.C.T	rs112641600	C	Severity	CAV	T	-	695	Erythematous conditions	dermatologic	704	13214	0.10789	0.101964	1.11393	0.289998	1	1
chr1.27373964.C.T	rs141300199	T	Severity	CAV	T	FCN3	278.4	Abnormal weight gain	endocrine/metabolic	262	9830	0.799491	0.755574	2.22441	0.289999	1	1
chr15.90866675.C.T	rs79742014	T	Protective	IP	T	FURIN	345	Epilepsy, recurrent seizures, convulsions	neurological	431	14580	0.242199	0.228896	1.27405	0.29	1	1
chr10.43519603.G.T	rs10793436	G	Severity	CAV	T	-	618.2	Uterine/Uterovaginal prolapse	genitourinary	116	15048	0.140947	0.133205	1.15136	0.290004	1	1
chr1.31151182.G.C	rs12083278	C	Severity	CAV	G	-	531	Peptic ulcer (excl. esophageal)	digestive	263	15034	-0.101346	0.0957816	0.90362	0.290011	1	1
chr15.60810211.C.T	rs341419	T	Severity	CAV-FE	T	RORA	465	Acute upper respiratory infections of multiple or unspecified sites	respiratory	2049	10916	0.0466301	0.0440698	1.04773	0.290012	1	1
chr11.26675470.T.G	rs10835056	G	Severity	CAV	T	SLC5A12	740.2	Osteoarthrosis, generalized	musculoskeletal	100	12309	-0.158608	0.149904	0.853331	0.290029	1	1
chr4.24511798.A.G	rs73246461	G	Severity	CAV	G	-	727.1	Synovitis and tenosynovitis	musculoskeletal	423	11265	0.0950185	0.0898056	1.09968	0.290034	1	1
chr9.133251249.A.G	rs7849280	G	Protective	CAV	G	ABO	574.2	Calculus of bile duct	digestive	118	15181	-0.245506	0.232038	0.782309	0.290036	1	1
chr6.158608455.C.T	rs117665206	T	Severity	CAV	T	TMEM181	634	Miscarriage; stillbirth	pregnancy complications	132	15918	0.641472	0.606284	1.89927	0.290038	1	1
chr21.41464802.A.G	rs462574	A	Possible functional consequences	FCP + IP	A	TMPRSS2	271	Disorders of carbohydrate transport and metabolism	endocrine/metabolic	2126	13306	-0.0463039	0.0437646	0.954752	0.290046	1	1
chrX.12885540.A.T	rs179008	T	Severity; Risk factor	CAV	T	TLR7	588.2	Secondary hyperparathyroidism (of renal origin)	genitourinary	185	12713	0.155979	0.147427	1.1688	0.290052	1	1
chr17.45714244.T.C	rs113661667	C	Risk factor	CAV-FE	C	LINC02210-CRHR1	593.1	Gross hematuria	genitourinary	191	12601	-0.16333	0.154375	0.849311	0.290054	1	1
chr22.43928847.C.G	rs738409	G	Protective*Conflicting; Severity*Conflicting	CAV	G	PNPLA3	198	Secondary malignant neoplasm	neoplasms	157	14354	0.130385	0.123238	1.13927	0.290059	1	1
chr17.31410594.G.A	rs178840	G	Severity	CAV	G	RAB11FIP4	381.1	Otitis media	sense organs	130	13103	-0.134323	0.126961	0.874308	0.290063	1	1
chr4.106022043.T.C	rs11729561	T	Severity	CAV	C	-	429	Ill-defined descriptions and complications of heart disease	circulatory system	497	13462	-0.153093	0.144703	0.85805	0.290064	1	1
chr22.24011037.T.C	rs11090305	C	Severity	CAV	C	-	443	Peripheral vascular disease	circulatory system	1409	12848	-0.0530755	0.0501671	0.948308	0.290067	1	1
chr14.76832814.C.CT	rs34279101	CT	Severity	CAV	CT	LRRC74A	573.2	Liver replaced by transplant	digestive	129	12948	0.188842	0.178498	1.20785	0.290079	1	1
chr22.24011037.T.C	rs11090305	C	Severity	CAV	C	-	327.3	Sleep apnea	neurological	1232	11740	-0.0543007	0.0513282	0.947147	0.290096	1	1
chr6.45737076.T.A	rs16873740	A	Severity	CAV	A	-	519	Other diseases of respiratory system, not elsewhere classified	respiratory	167	15801	-0.166683	0.157565	0.846468	0.290115	1	1
chr22.41925447.G.A	rs61756766	A	Severity	CAV	A	TNFRSF13C	426.3	Bundle branch block	circulatory system	110	12060	0.487893	0.461207	1.62888	0.290119	1	1
chr9.87726151.C.T	rs41312184	C;T	Possible functional consequences	FCP + IP	T	CTSL	286	Coagulation defects	hematopoietic	244	14985	0.295051	0.278917	1.3432	0.290126	1	1
chr2.127137039.A.G	rs744373	G	Severity	CAV	G	-	362.4	Retinal vascular changes and abnomalities	sense organs	154	13649	-0.125417	0.118559	0.882129	0.290127	1	1
chr3.38894643.C.T	rs33985936	T	Severity	CAV	T	SCN11A	686	Other local infections of skin and subcutaneous tissue	dermatologic	142	13656	-0.159866	0.151125	0.852258	0.29013	1	1
chr2.112913801.G.T	rs3811046	T	Risk factor	CAV	G	IL37	180.3	Cervical intraepithelial neoplasia [CIN] [Cervical dysplasia]	neoplasms	208	14408	-0.12001	0.11345	0.886911	0.290134	1	1
chr17.9267091.C.T	rs34761447	C	Severity	CAV	T	STX8	539	Bariatric surgery	digestive	390	15760	-0.195032	0.184374	0.822809	0.290144	1	1
chr14.72467521.C.T	rs12587980	T	Severity	CAV	T	RGS6	295.1	Schizophrenia	mental disorders	225	9319	0.105241	0.0994906	1.11098	0.290147	1	1
chr9.21206606.C.G	rs28368148	G	Severity	CAV-FE	G	IFNA10	379	Other disorders of eye	sense organs	461	13612	-0.761288	0.719697	0.467065	0.290152	1	1
chr17.35880776.C.T	rs2107538	T	Risk factor; Severity	FCP	T	CCL5	654	Other and unspecified complications of birth; puerperium affecting management of mother	pregnancy complications	178	15953	0.130771	0.123627	1.13971	0.290152	1	1
chr12.6845711.C.T	rs5443	T	protective	CAV	T	CDCA3	743.11	Osteoporosis NOS	musculoskeletal	1124	14346	-0.0525219	0.0496527	0.948834	0.290153	1	1
chr4.111691870.C.T	rs112641600	C	Severity	CAV	T	-	195	Cancer, suspected or other	neoplasms	179	14297	-0.241106	0.227946	0.785758	0.290177	1	1
chrX.15599938.A.G	rs2106809	G	Severity	CAV	G	ACE2	592	Cystitis and urethritis	genitourinary	456	12632	0.0827593	0.0782428	1.08628	0.290182	1	1
chr9.87725456.A.T	rs56952354	A;T	Possible functional consequences	FCP + IP	T	CTSL	930	Allergic reaction to food	injuries & poisonings	241	12541	0.365094	0.345172	1.44065	0.290185	1	1
chr11.126292948.C.T	rs8177374	T	Protective	CAV	T	TIRAP	472	Chronic pharyngitis and nasopharyngitis	respiratory	606	10576	-0.113693	0.107492	0.892532	0.290197	1	1
chr4.67964168.T.A	rs720009	A	Possible functional consequences	FCP + IP	A	TMPRSS11A	277.7	Dysmetabolic syndrome X	endocrine/metabolic	101	15105	0.310276	0.293355	1.3638	0.290201	1	1
chr2.216660263.A.C	rs2270360	A	Severity	CAV	C	IGFBP2	253	Disorders of the pituitary gland and its hypothalamic control	endocrine/metabolic	125	13632	0.152193	0.143896	1.16438	0.29021	1	1
chr10.52771466.C.T	rs1800451	T	Potential functional effect on protein	FCP + IP	T	MBL2	428	Congestive heart failure; nonhypertensive	circulatory system	1074	13852	0.0898296	0.0849338	1.09399	0.290218	1	1
chr1.20166359.C.T	rs72663004	T	Severity	CAV	T	PLA2G2C	426.9	Cardiac pacemaker/device in situ	circulatory system	428	12058	0.167314	0.158196	1.18212	0.290222	1	1
chr9.87726001.C.A	rs41307457	C;A	Possible functional consequences	FCP + IP	A	CTSL	340.1	Migrain with aura	neurological	177	13233	-0.251193	0.237506	0.777872	0.290225	1	1
chr2.6013310.G.A	rs73910904	A	Risk factor	CAV	A	-	714.1	Rheumatoid arthritis	musculoskeletal	401	14940	0.258044	0.243984	1.2944	0.290226	1	1
chr22.24011037.T.C	rs11090305	C	Severity	CAV	C	-	737	Curvature of spine	musculoskeletal	132	14241	-0.161049	0.152278	0.85125	0.290239	1	1
chr6.30887474.G.A	rs4618569	AG genotype	Severity	CAV	A	DDR1	386	Vertiginous syndromes and other disorders of vestibular system	sense organs	268	12961	-0.104202	0.0985286	0.901043	0.290246	1	1
chr1.173115604.T.G	rs17300100	G	Severity	CAV	G	-	550.2	Diaphragmatic hernia	digestive	196	14821	-0.24352	0.230265	0.783864	0.290255	1	1
chr6.12216733.A.G	rs10755709	A	Severity	CAV	G	-	395	Heart valve disorders	circulatory system	601	14124	-0.069569	0.0657836	0.932796	0.290264	1	1
chr17.63488670.G.A	rs4343	G	Severity; Risk factor	CAV	G	ACE	250.6	Polyneuropathy in diabetes	endocrine/metabolic	439	10380	0.0775191	0.0733015	1.0806	0.290266	1	1
chr1.155175305.G.A	rs7528026	A	Severity	CAV	A	TRIM46	008.5	Bacterial enteritis	infectious diseases	447	15227	0.20608	0.194871	1.22885	0.290275	1	1
chrX.15581269.T.C	rs138390800	C	May destabilize ACE2 protein structure	FCP + IP	C	ACE2	286.81	Primary hypercoagulable state	hematopoietic	121	14986	1.08816	1.02898	2.96881	0.290278	1	1
chr12.47902438.G.T	rs11574024	T	Severity	CAV	T	VDR	110.11	Dermatophytosis of nail	infectious diseases	1031	12234	0.116567	0.110228	1.12363	0.29028	1	1
chr9.30504351.C.T	rs17775810	TT genotype	Protective	CAV	T	LINC01242	292.4	Altered mental status	mental disorders	135	14142	0.169792	0.160559	1.18506	0.29028	1	1
chr21.41508701.T.G	rs4283504	T	Possible functional consequences	FCP + IP	T	TMPRSS2	414	Other forms of chronic heart disease	circulatory system	213	13104	0.168593	0.159428	1.18364	0.290287	1	1
chr5.77379593.G.A	rs7715119	A	Severity	CAV-FE	A	PDE8B	627.1	Postmenopausal bleeding	genitourinary	282	12339	-0.136731	0.1293	0.872204	0.290296	1	1
chr19.39248147.C.T	rs12979860	C	Severity (C allele)*Conflicting; Risk factor (T allele)*Conflicting	CAV	T	IFNL4	300.1	Anxiety disorder	mental disorders	2255	9375	0.0365573	0.0345708	1.03723	0.290301	1	1
chr21.41507982.C.A	rs75603675	A	Protective*Conflicting; Risk factor*Conflicting; Severity*Conflicting	CAV	A	TMPRSS2	613.5	Mastodynia	genitourinary	274	14873	0.0975795	0.0922773	1.1025	0.290302	1	1
chr1.161509955.A.G	rs1801274	G	Severity	CAV	A	FCGR2A	270	Disorders of protein plasma/amino-acid transport and metabolism	endocrine/metabolic	147	14647	0.124468	0.117705	1.13255	0.290305	1	1
chr11.71456403.G.T	rs12785878	G	Severity	CAV	T	NADSYN1	244.4	Hypothyroidism NOS	endocrine/metabolic	1404	13232	-0.0443032	0.0418971	0.956664	0.290316	1	1
chrX.15603134.G.A	rs7885856	G;A	Possible functional consequences	FCP + IP	A	ACE2	530.2	Esophageal bleeding (varices/hemorrhage)	digestive	151	10763	-0.541387	0.511987	0.58194	0.290318	1	1
chr17.34252769.A.G	rs1024611	G	Risk factor	CAV	G	CCL2	215	Other benign neoplasm of connective and other soft tissue	neoplasms	200	15420	-0.117835	0.111437	0.888843	0.290325	1	1
chr4.67910532.T.C	rs9998258	T	Possible functional consequences	FCP + IP	C	TMPRSS11A	577	Diseases of pancreas	digestive	162	16112	-0.312091	0.295147	0.731915	0.290325	1	1
chr9.81442264.TCAG.T	rs1826292621	T	Severity	CAV	T	-	573.7	Abnormal results of function study of liver	digestive	452	13016	0.116538	0.110212	1.1236	0.29033	1	1
chr14.80203237.T.C	rs225014	C	Severity	CAV	C	DIO2	694	Dyschromia and Vitiligo	dermatologic	284	13242	-0.0913704	0.0864163	0.91268	0.290361	1	1
chr10.52340585.A.T	rs1441121	T	Severity	CAV	A	-	380.1	Otitis externa	sense organs	163	14353	0.130311	0.123246	1.13918	0.290366	1	1
chr3.141689849.A.G	rs6440031	G	Severity	CAV	A	LINC02618	452	Other venous embolism and thrombosis	circulatory system	371	11474	0.157833	0.149277	1.17097	0.290366	1	1
chr8.40324459.C.A	rs11779911	C	Severity	CAV	A	SIRLNT	530.2	Esophageal bleeding (varices/hemorrhage)	digestive	145	10305	-0.155815	0.147368	0.855718	0.290367	1	1
chr19.24134099.G.A	rs10407383	A	Severity	CAV-FE	A	ZNF254	694	Dyschromia and Vitiligo	dermatologic	287	13445	-0.10111	0.0956315	0.903834	0.290382	1	1
chr21.41465040.G.A	rs17001042	A	Possible functional consequences	FCP + IP	A	TMPRSS2	452	Other venous embolism and thrombosis	circulatory system	396	12576	0.19027	0.179964	1.20958	0.290391	1	1
chrX.15586459.TAAATC.T	rs755766792	T	Severity	CAV	T	ACE2	512.7	Shortness of breath	respiratory	3297	8804	-0.476687	0.450868	0.620837	0.290391	1	1
chr12.57108399.C.T	rs324011	T	Risk factor; Severity	CAV	T	STAT6	514.2	Solitary pulmonary nodule	respiratory	579	14910	-0.0704681	0.066652	0.931957	0.290395	1	1
chr2.113129630.T.C	rs419598	C	Risk factor	CAV	C	IL1RN	574.3	Cholecystitis without cholelithiasis	digestive	116	15094	0.157562	0.149031	1.17065	0.290398	1	1
chr11.320836.C.T	rs34481144	T	Severity	CAV	T	IFITM3	250.6	Polyneuropathy in diabetes	endocrine/metabolic	431	10066	-0.0945022	0.0893859	0.909826	0.290403	1	1
chrX.12889539.C.G	rs3853839	G	Severity; Risk factor	CAV-FE	G	TLR7	428.1	Congestive heart failure (CHF) NOS	circulatory system	562	12944	-0.0881092	0.0833394	0.915661	0.290405	1	1
chr10.98166813.G.T	rs10786398	T	Severity	CAV	T	R3HCC1L	292.3	Memory loss	mental disorders	550	14187	-0.0799401	0.0756143	0.923172	0.290416	1	1
chr2.60480453.A.G	rs1123573	A	Severity	CAV-FE	G	BCL11A	574.1	Cholelithiasis	digestive	473	15201	0.0763331	0.0722041	1.07932	0.290427	1	1
chr12.8058591.T.C	rs7842	C	Risk factor; Severity	CAV	C	C3AR1	440	Atherosclerosis	circulatory system	329	13449	0.0907442	0.0858378	1.09499	0.290439	1	1
chr10.22439346.T.C	-	HLA-A*02:02	Protective	IP	C	HLA-A	411.2	Myocardial infarction	circulatory system	261	13277	0.183382	0.173467	1.20127	0.29044	1	1
chr16.85959043.C.T	rs12444486	C	Severity in African-Americans	CAV	C	-	573.9	Abnormal serum enzyme levels	digestive	627	12627	0.0673788	0.0637366	1.0697	0.290445	1	1
chr1.155066988.C.T	rs114301457	T	Severity	CAV	T	EFNA4	592	Cystitis and urethritis	genitourinary	456	12628	0.654557	0.619184	1.92429	0.290453	1	1
chr7.117587778.G.T	rs113993959	T	Severity	CAV	T	CFTR	626	Disorders of menstruation and other abnormal bleeding from female genital tract	genitourinary	1336	12413	1.34319	1.27061	3.83124	0.290456	1	1
chr5.77379593.G.A	rs7715119	A	Severity	CAV-FE	A	PDE8B	569.2	Gastrointestinal complications	digestive	168	14752	-0.177451	0.167864	0.837402	0.29046	1	1
chr21.41465921.C.T	rs62217525	C	Possible functional consequences	FCP + IP	T	TMPRSS2	368	Visual disturbances	sense organs	561	14267	-0.184813	0.174828	0.83126	0.29046	1	1
chr10.52771466.C.T	rs1800451	T	Potential functional effect on protein	FCP + IP	T	MBL2	796	Elevated prostate specific antigen [PSA]	genitourinary	209	14811	-0.229673	0.217265	0.794793	0.290461	1	1
chr9.133251249.A.G	rs7849280	G	Protective	CAV	G	ABO	458.9	Hypotension NOS	circulatory system	139	14951	-0.214965	0.203352	0.806569	0.290462	1	1
chr21.41465921.C.T	rs62217525	C	Possible functional consequences	FCP + IP	T	TMPRSS2	610	Benign mammary dysplasias	genitourinary	304	13276	-0.270516	0.255902	0.762986	0.290463	1	1
chr13.33129529.C.G	rs34425674	G	Risk factor	CAV	G	STARD13	327	Sleep disorders	neurological	1876	12286	0.168804	0.159687	1.18389	0.290469	1	1
chr20.50172836.A.G	rs6122883	G	Severity	CAV-FE	G	LINC01273	574	Cholelithiasis and cholecystitis	digestive	595	14986	-0.0686403	0.0649332	0.933662	0.29047	1	1
chr4.44416575.T.C	rs35540967	C	Severity	CAV	C	KCTD8	280.2	Iron deficiency anemia secondary to blood loss (chronic)	hematopoietic	553	11779	0.12057	0.114059	1.12814	0.290472	1	1
chr5.21768177.G.A	-	HLA-A*02:02	Protective	IP	A	HLA-A	256.4	Polycystic ovaries	endocrine/metabolic	202	14163	0.112842	0.106749	1.11945	0.290476	1	1
chr1.156125675.T.C	rs581342	C	Severity	CAV	C	LMNA	512	Other symptoms of respiratory system	respiratory	4726	8756	-0.0389454	0.0368434	0.961803	0.290487	1	1
chr3.148742201.A.C	rs5186	C	Severity	CAV	C	AGTR1	242.1	Graves' disease	endocrine/metabolic	178	13219	-0.144393	0.136601	0.865547	0.290493	1	1
chr6.160731787.C.T	rs4252128	T	Potential functional effect on protein	FCP + IP	T	PLG	427.2	Atrial fibrillation and flutter	circulatory system	605	12048	-0.305325	0.288863	0.736884	0.290516	1	1
chr21.41508701.T.G	rs4283504	T	Possible functional consequences	FCP + IP	T	TMPRSS2	327.3	Sleep apnea	neurological	1247	12036	-0.0793318	0.0750553	0.923733	0.290521	1	1
chr3.146517122.G.A	rs343320	A	Severity	CAV-FE	A	PLSCR1	577	Diseases of pancreas	digestive	163	16059	0.226538	0.214331	1.25425	0.290532	1	1
chr2.6013310.G.A	rs73910904	A	Risk factor	CAV	A	-	426.3	Bundle branch block	circulatory system	110	12049	-0.751387	0.710903	0.471712	0.290536	1	1
chr15.90879313.T.C	rs8039305	C	Risk factor	CAV-FE	C	FURIN	279.7	Other immunological findings	endocrine/metabolic	737	14598	-0.0595615	0.0563529	0.942178	0.29054	1	1
chr11.784340.C.G	rs7104929	G	Severity	CAV-FE	G	-	573.3	Hepatomegaly	digestive	140	12951	0.134591	0.127341	1.14407	0.290542	1	1
chr17.27263807.T.C	rs60811869	C	Severity	CAV	C	-	614.52	Vaginitis and vulvovaginitis	genitourinary	355	14916	0.207513	0.196343	1.23061	0.290561	1	1
chr2.113129630.T.C	rs419598	C	Risk factor	CAV	C	IL1RN	443.7	Peripheral angiopathy in diseases classified elsewhere	circulatory system	542	13359	0.0784498	0.0742276	1.08161	0.290565	1	1
chr3.157438240.A.G	rs1840680	AG genotype)	Protective	CAV	A	PTX3	429	Ill-defined descriptions and complications of heart disease	circulatory system	507	13873	0.0709973	0.0671772	1.07358	0.290573	1	1
chr21.41508701.T.G	rs4283504	T	Possible functional consequences	FCP + IP	T	TMPRSS2	530.1	Esophagitis, GERD and related diseases	digestive	3893	10506	0.048746	0.0461239	1.04995	0.290581	1	1
chr1.206773552.T.C	rs1800896	C	Severity	FCP	C	IL10	090	Sexually transmitted infections (not HIV or hepatitis)	infectious diseases	378	15703	0.0846777	0.080126	1.08837	0.2906	1	1
chr12.47902438.G.T	rs11574024	T	Severity	CAV	T	VDR	700	Corns and callosities	dermatologic	189	14790	0.248276	0.234933	1.28181	0.290605	1	1
chr6.105878879.T.A	rs9386484	T	Severity	CAV	A	-	689	Disorder of skin and subcutaneous tissue NOS	dermatologic	282	12996	-0.0949569	0.089854	0.909412	0.290607	1	1
chr7.22548762.C.T	rs13227460	T	Severity	CAV	T	STEAP1B	593.1	Gross hematuria	genitourinary	187	12363	0.14263	0.134969	1.1533	0.290618	1	1
chr1.196673103.G.A	rs800292	A	Severity	CAV	A	CFH	721	Spondylosis and allied disorders	musculoskeletal	998	13676	-0.051677	0.0489015	0.949636	0.290622	1	1
chr3.126118894.C.T	rs1868132	T	Severity	CAV	T	ALDH1L1	454.11	Varicose veins of lower extremity, symptomtic	circulatory system	786	12572	0.0862359	0.0816072	1.09006	0.29064	1	1
chr5.21768177.G.A	-	HLA-A*02:02	Protective	IP	A	HLA-A	560	Intestinal obstruction without mention of hernia	digestive	162	10895	-0.126465	0.119678	0.881205	0.290644	1	1
chr1.169597075.C.T	rs6127	T	Severity in males	CAV	C	SELP	338.1	Acute pain	neurological	488	10988	-0.0794519	0.0751885	0.923622	0.290647	1	1
chr11.26675470.T.G	rs10835056	G	Severity	CAV	T	SLC5A12	585.4	Chronic kidney disease, Stage I or II	genitourinary	296	12961	-0.0933798	0.0883692	0.910847	0.290648	1	1
chr21.41473456.A.G	rs17854725	G	Severity	CAV	G	TMPRSS2	578.2	Blood in stool	digestive	212	13819	0.105844	0.100165	1.11165	0.290649	1	1
chr5.32750877.T.C	rs1173773	C	Protective	CAV	C	NPR3	375.1	Dry eyes	sense organs	858	13546	-0.0559164	0.0529171	0.945618	0.290658	1	1
chr10.22439346.T.C	-	HLA-A*02:02	Protective	IP	C	HLA-A	706.2	Sebaceous cyst	dermatologic	228	13296	-0.235487	0.222868	0.790186	0.290684	1	1
chr1.3081749.G.A	rs12745140	A	Severity	CAV	A	PRDM16	695	Erythematous conditions	dermatologic	700	13317	-0.134051	0.126868	0.874545	0.290685	1	1
chr9.87726001.C.A	rs41307457	C;A	Possible functional consequences	FCP + IP	A	CTSL	300.1	Anxiety disorder	mental disorders	2241	9293	-0.0760319	0.0719578	0.926787	0.290686	1	1
chr17.45714244.T.C	rs113661667	C	Risk factor	CAV-FE	C	LINC02210-CRHR1	250.4	Abnormal glucose	endocrine/metabolic	1083	10354	0.0687686	0.0650837	1.07119	0.290686	1	1
chr2.216660263.A.C	rs2270360	A	Severity	CAV	C	IGFBP2	394	Rheumatic disease of the heart valves	circulatory system	166	13611	-0.149325	0.141325	0.861289	0.290689	1	1
chr11.71456403.G.T	rs12785878	G	Severity	CAV	T	NADSYN1	389	Hearing loss	sense organs	984	14293	0.0520655	0.049276	1.05344	0.29069	1	1
chr1.12207235.C.T	rs3397	T	Severity	CAV-FE	C	TNFRSF1B	558	Noninfectious gastroenteritis	digestive	325	9081	-0.0906927	0.0858351	0.913298	0.290698	1	1
chr10.104263031.C.A	rs4925	A	Protective for neurological complications of long COVID	CAV	A	GSTO1	721.1	Spondylosis without myelopathy	musculoskeletal	950	13711	-0.0614036	0.0581157	0.940444	0.290705	1	1
chr10.36988942.A.G	rs2091431	G	Severity	CAV	A	-	509.1	Respiratory failure	respiratory	107	15055	-0.161011	0.152391	0.851282	0.290709	1	1
chr5.132485305.G.A	rs17622656	A	Risk factor	FCP + IP	A	IRF1	288	Diseases of white blood cells	hematopoietic	252	14164	-0.115179	0.109015	0.891207	0.290721	1	1
chr1.20166359.C.T	rs72663004	T	Severity	CAV	T	PLA2G2C	244.2	Acquired hypothyroidism	endocrine/metabolic	421	13231	-0.18725	0.177236	0.829236	0.29074	1	1
chr14.35401887.C.T	rs696	CC genotype	Severity	CAV	T	NFKBIA	512.9	Other dyspnea	respiratory	1953	8771	0.0407167	0.0385394	1.04156	0.290742	1	1
chr11.14893332.A.G	rs10741657	G	Severity	CAV	A	CYP2R1	371.3	Inflammation of eyelids	sense organs	205	13613	-0.11815	0.111835	0.888562	0.290752	1	1
chrX.15581240.G.A	rs147464721	A	Severity	CAV	A	ACE2	512.9	Other dyspnea	respiratory	1958	8800	-0.452512	0.428324	0.636029	0.290753	1	1
chr16.78590128.A.G	rs72803978	A	Severity	CAV	G	WWOX	318	Tobacco use disorder	mental disorders	1737	12969	-0.106191	0.100515	0.899253	0.290753	1	1
chr13.19647239.G.A	rs191299359	A	Severity	CAV	A	MPHOSPH8	512	Other symptoms of respiratory system	respiratory	4744	8805	-0.847447	0.802155	0.428507	0.290757	1	1
chr1.155175305.G.A	rs7528026	A	Severity	CAV	A	TRIM46	252.1	Hyperparathyroidism	endocrine/metabolic	231	14601	0.304474	0.288202	1.35591	0.290759	1	1
chr12.8608014.A.G	rs11613792	A	Severity	CAV	G	AICDA	577	Diseases of pancreas	digestive	159	15198	-0.174746	0.165408	0.83967	0.29076	1	1
chr3.149000300.G.T	rs76488148	T	Severity	CAV	T	GYG1	300.12	Agorophobia, social phobia, and panic disorder	mental disorders	350	9282	-0.158589	0.150116	0.853347	0.290764	1	1
chr5.142872984.C.T	rs10039856	C	Severity	CAV	T	ARHGAP26	626.14	Irregular menstrual bleeding	genitourinary	171	12340	-0.157062	0.148671	0.854651	0.290768	1	1
chr9.133251249.A.G	rs7849280	G	Protective	CAV	G	ABO	276.14	Hypopotassemia	endocrine/metabolic	369	14114	-0.12814	0.121295	0.87973	0.290769	1	1
chr6.158608455.C.T	rs117665206	T	Severity	CAV	T	TMEM181	497	Bronchitis	respiratory	336	11740	0.486426	0.460458	1.62649	0.290787	1	1
chr14.102356233.A.G	rs11160678	G	Severity	CAV	G	CINP	724	Other and unspecified disorders of back	musculoskeletal	292	13557	0.0961103	0.0909796	1.10088	0.290788	1	1
chr5.131995059.C.T	rs56162149	T	Severity	CAV-FE	T	ACSL6	281.1	Megaloblastic anemia	hematopoietic	142	11708	-0.155967	0.147642	0.855588	0.290793	1	1
chr8.97128242.T.C	rs7817272	C	Severity	CAV	C	CPQ	401	Hypertension	circulatory system	7202	8364	0.0324397	0.0307095	1.03297	0.290813	1	1
chr9.132278286.T.C	rs11243705	C	Severity	CAV	C	SETX	110.13	Dermatophytosis of the body	infectious diseases	203	12110	-0.158162	0.149727	0.853712	0.290815	1	1
chr9.21131628.G.C	rs12236000	G	Severity	CAV	C	-	594.1	Calculus of kidney	genitourinary	650	15157	0.0917045	0.0868161	1.09604	0.290828	1	1
chr16.85959043.C.T	rs12444486	C	Severity in African-Americans	CAV	C	-	071.1	HIV infection, symptomatic	infectious diseases	1105	10834	-0.0513341	0.048599	0.949961	0.290841	1	1
chr21.41473715.C.A	rs2298661	A	Protective	CAV-FE	A	TMPRSS2	512.7	Shortness of breath	respiratory	3274	8720	-0.0415115	0.0393002	0.959338	0.290847	1	1
chr1.244873270.T.C	rs12130553	C	Severity	CAV	T	-	229	Benign neoplasm of unspecified sites	neoplasms	135	13731	-0.137844	0.130501	0.871235	0.290847	1	1
chr22.43928847.C.G	rs738409	G	Protective*Conflicting; Severity*Conflicting	CAV	G	PNPLA3	579.8	Nonspecific abnormal findings in stool contents	digestive	115	13776	0.15033	0.142326	1.16222	0.290857	1	1
chrX.15587729.C.T	rs4646140	T	Severity	CAV	T	ACE2	433.1	Occlusion and stenosis of precerebral arteries	circulatory system	302	14822	-0.331714	0.314052	0.717692	0.290859	1	1
chr11.14893332.A.G	rs10741657	G	Severity	CAV	A	CYP2R1	528	Diseases of the oral soft tissues, excluding lesions specific for gingiva and tongue	digestive	191	15375	-0.121294	0.114837	0.885773	0.290865	1	1
chr2.45584979.T.C	-	HLA-A*02:02	Protective	IP	C	HLA-A	368.9	Subjective visual disturbances	sense organs	137	14306	-0.140102	0.132645	0.86927	0.290871	1	1
chr2.191909428.G.A	rs147509469	A	Risk factor for females	CAV	A	CAVIN2-AS1	573.2	Liver replaced by transplant	digestive	130	13030	0.484529	0.458742	1.62341	0.290871	1	1
chr5.142872984.C.T	rs10039856	C	Severity	CAV	T	ARHGAP26	381.1	Otitis media	sense organs	148	14595	-0.169289	0.160283	0.844265	0.290885	1	1
chr5.123497022.T.C	rs62377777	T	Severity	CAV	C	-	261.2	Vitamin B-complex deficiencies	endocrine/metabolic	827	10077	0.0660618	0.0625492	1.06829	0.290896	1	1
chr21.41508701.T.G	rs4283504	T	Possible functional consequences	FCP + IP	T	TMPRSS2	560	Intestinal obstruction without mention of hernia	digestive	164	11016	0.186683	0.176756	1.20524	0.290896	1	1
chr13.112889041.C.T	rs9577175	T	Severity	CAV	T	ATP11A	994.2	Sepsis	injuries & poisonings	135	15833	0.161091	0.152526	1.17479	0.290898	1	1
chr16.57636629.G.A	rs7499679	A	Severity	CAV	A	ADGRG1	495	Asthma	respiratory	2946	11593	0.0366467	0.0346983	1.03733	0.290899	1	1
chr5.124614711.G.T	rs4240376	G	Severity	CAV	T	-	745	Pain in joint	musculoskeletal	4490	9123	0.0335563	0.0317731	1.03413	0.290912	1	1
chr1.87162490.C.T	rs10873821	C	Severity	CAV	T	LINC01140	241.1	Nontoxic uninodular goiter	endocrine/metabolic	576	13201	0.0677299	0.0641318	1.07008	0.29092	1	1
chr2.195499753.A.C	rs73060484	C	Severity	CAV	C	-	246	Other disorders of thyroid	endocrine/metabolic	455	13133	-0.106074	0.10044	0.899358	0.290928	1	1
chr14.74952741.A.G	rs2268616	G	Risk factor	CAV	G	PGF	256.4	Polycystic ovaries	endocrine/metabolic	199	14203	-0.242593	0.22971	0.784591	0.29093	1	1
chr5.131995059.C.T	rs56162149	T	Severity	CAV-FE	T	ACSL6	695.7	Prurigo and Lichen	dermatologic	131	13254	-0.155227	0.146984	0.856221	0.290932	1	1
chr1.161544752.A.C	rs396991	C	Severity	CAV-FE	C	FCGR3A	425	Cardiomyopathy	circulatory system	367	15058	-0.0882499	0.083564	0.915532	0.290934	1	1
chr22.22210343.A.T	rs5757427	T	Severity	CAV	A	IGLV10-54	411	Ischemic Heart Disease	circulatory system	1888	9210	0.0447181	0.0423448	1.04573	0.290947	1	1
chr1.46309111.A.G	rs41292543	G	Severity	CAV-FE	G	UQCRH	275.6	Hypercalcemia	endocrine/metabolic	295	15555	0.176383	0.167022	1.19289	0.290948	1	1
chr11.126292948.C.T	rs8177374	T	Protective	CAV	T	TIRAP	274	Gout and other crystal arthropathies	endocrine/metabolic	299	15954	0.146185	0.138431	1.15741	0.290961	1	1
chr8.16932640.T.C	rs118072448	T	Severity	CAV	C	-	327.7	Sleep related movement disorders	neurological	133	12207	-0.40861	0.386942	0.664573	0.290968	1	1
chr4.67910402.G.A	rs4860265	G	Possible functional consequences	FCP + IP	G	TMPRSS11A	041	Bacterial infection NOS	infectious diseases	422	14528	0.0754344	0.0714344	1.07835	0.290971	1	1
chr2.136948486.A.G	rs7605851	G	Severity	CAV-FE	G	THSD7B	741.4	Joint effusions	musculoskeletal	161	14637	0.158315	0.149922	1.17154	0.290977	1	1
chr2.6013310.G.A	rs73910904	A	Risk factor	CAV	A	-	256.4	Polycystic ovaries	endocrine/metabolic	206	14608	-0.541839	0.513122	0.581677	0.290984	1	1
chr22.49281538.G.A	rs62220604	G	Severity	CAV	A	-	454	Varicose veins	circulatory system	996	12153	-0.0642562	0.0608522	0.937765	0.290996	1	1
chr12.8608014.A.G	rs11613792	A	Severity	CAV	G	AICDA	594	Urinary calculus	genitourinary	667	14371	-0.0857002	0.0811607	0.917869	0.290999	1	1
chr2.127137039.A.G	rs744373	G	Severity	CAV	G	-	741.4	Joint effusions	musculoskeletal	161	14678	-0.123483	0.116945	0.883837	0.291012	1	1
chr12.8608014.A.G	rs11613792	A	Severity	CAV	G	AICDA	789	Nausea and vomiting	symptoms	692	13526	0.0784314	0.0742806	1.08159	0.291023	1	1
chrX.12886851.C.T	rs5743781	T	Severity; Severity for males	CAV-FE	T	TLR7	591	Urinary tract infection	genitourinary	1215	12631	0.480019	0.45462	1.61611	0.291028	1	1
chr17.42362183.A.G	rs744166	G	Risk factor; Severity	CAV	G	STAT3	743.11	Osteoporosis NOS	musculoskeletal	1122	14327	-0.0536659	0.0508264	0.947749	0.291029	1	1
chr6.31575324.G.A	rs361525	G	Severity	CAV-FE	A	TNF	244	Hypothyroidism	endocrine/metabolic	1635	13233	0.0906151	0.0858224	1.09485	0.29104	1	1
chr14.74952741.A.G	rs2268616	G	Risk factor	CAV	G	PGF	153	Colorectal cancer	neoplasms	363	13881	-0.173259	0.164098	0.84092	0.291046	1	1
chr1.155175305.G.A	rs7528026	A	Severity	CAV	A	TRIM46	681.1	Cellulitis and abscess of fingers/toes	dermatologic	143	13629	0.333183	0.315566	1.3954	0.291047	1	1
chr1.169597075.C.T	rs6127	T	Severity in males	CAV	C	SELP	512.1	Wheezing	respiratory	217	8803	-0.119554	0.113233	0.887316	0.291047	1	1
chr20.50172836.A.G	rs6122883	G	Severity	CAV-FE	G	LINC01273	389	Hearing loss	sense organs	974	14083	0.0548511	0.051951	1.05638	0.291049	1	1
chr5.1211624.A.G	rs76067074	G	Severity	CAV-FE	G	SLC6A19	695.3	Rosacea	dermatologic	140	13265	0.259397	0.245683	1.29615	0.291051	1	1
chr2.181488719.A.C	rs2034831	C	Severity	CAV	C	ITGA4	763	Thoracic or lumbosacral neuritis or radiculitis, unspecified	symptoms	964	12797	-0.116129	0.109989	0.890361	0.291052	1	1
chr1.154454494.A.C	rs2228145	A	Risk factor	CAV	C	IL6R	507	Pleurisy; pleural effusion	respiratory	137	15185	-0.139646	0.132265	0.869666	0.29106	1	1
chr13.22495675.AG.A	rs10714879	A	Severity	CAV	AG	-	555.1	Regional enteritis	digestive	114	11095	-0.154338	0.146183	0.856982	0.291065	1	1
chr16.16924042.C.A	rs1453512	A	Severity	CAV	C	-	260	Protein-calorie malnutrition	endocrine/metabolic	216	10027	-0.125541	0.118908	0.882019	0.291067	1	1
chr2.216660263.A.C	rs2270360	A	Severity	CAV	C	IGFBP2	433.3	Cerebral ischemia	circulatory system	305	13785	0.104148	0.0986459	1.10976	0.291071	1	1
chr17.63488670.G.A	rs4343	G	Severity; Risk factor	CAV	G	ACE	447	Other disorders of arteries and arterioles	circulatory system	189	13464	0.113414	0.107424	1.1201	0.291075	1	1
chr21.41660268.A.T	rs2252109	A	Severity	CAV	A	-	483	Acute bronchitis and bronchiolitis	respiratory	163	13138	-0.121056	0.114664	0.885984	0.291084	1	1
chr4.24511798.A.G	rs73246461	G	Severity	CAV	G	-	420	Carditis	circulatory system	127	15311	0.164071	0.155408	1.1783	0.291084	1	1
chr3.149000300.G.T	rs76488148	T	Severity	CAV	T	GYG1	459.9	Circulatory disease NEC	circulatory system	249	14852	-0.189224	0.179234	0.827601	0.291087	1	1
chr17.49863303.C.T	rs77534576	T	Severity	CAV	T	-	458	Hypotension	circulatory system	204	14931	-0.346184	0.327916	0.707382	0.291101	1	1
chr11.1219991.G.T	rs35705950	T	Protective	CAV	T	MUC5B	290.11	Alzheimer's disease	mental disorders	110	14225	0.300673	0.284808	1.35077	0.291103	1	1
chr22.41925447.G.A	rs61756766	A	Severity	CAV	A	TNFRSF13C	440.22	Atherosclerosis of native arteries of the extremities with intermittent claudication	circulatory system	151	13465	0.445426	0.421925	1.56115	0.291105	1	1
chr12.52726315.TC.T	rs5798227	T	Risk factor	CAV	TC	-	724	Other and unspecified disorders of back	musculoskeletal	295	13706	-0.174072	0.164894	0.840236	0.291123	1	1
chr8.97128242.T.C	rs7817272	C	Severity	CAV	C	CPQ	535.2	Atrophic gastritis	digestive	165	14315	-0.132441	0.125458	0.875954	0.291125	1	1
chr8.37849759.C.T	rs138763430	T	Severity	CAV	T	BRF2	788	Syncope and collapse	symptoms	552	15170	-0.756819	0.716935	0.469157	0.291136	1	1
chr10.89010241.T.C	rs982764	T	Severity	CAV-FE	C	FAS	396	Abnormal heart sounds	circulatory system	468	14524	0.0745248	0.0706002	1.07737	0.291156	1	1
chr6.52236941.T.C	rs763780	C	Protective	FCP	C	IL17F	286.81	Primary hypercoagulable state	hematopoietic	121	14987	-0.343433	0.32536	0.709331	0.291175	1	1
chr15.90866675.C.T	rs79742014	T	Protective	IP	T	FURIN	275.5	Disorders of calcium/phosphorus metabolism	endocrine/metabolic	134	15519	-0.749282	0.709859	0.472706	0.29118	1	1
chr4.69615987.C.T	rs7688383	T	Loss of smell and taste	CAV	T	UGT2A1	510	Other diseases of lung	respiratory	137	15815	-0.142025	0.134553	0.8676	0.291182	1	1
chr7.107967457.C.T	rs2237698	T	Severity	CAV	T	LAMB1	550.6	Incisional hernia	digestive	114	14949	0.196016	0.185707	1.21655	0.291191	1	1
chr14.76832814.C.CT	rs34279101	CT	Severity	CAV	CT	LRRC74A	244.1	Secondary hypothyroidism	endocrine/metabolic	369	13120	-0.119084	0.112823	0.887733	0.291198	1	1
chr11.34482745.G.A	rs61882275	G	Severity	CAV	A	ELF5	290.16	Vascular dementia	mental disorders	100	14226	-0.172405	0.163343	0.841638	0.291205	1	1
chr1.161509955.A.G	rs1801274	G	Severity	CAV	A	FCGR2A	428	Congestive heart failure; nonhypertensive	circulatory system	1058	13509	0.0510251	0.0483431	1.05235	0.291207	1	1
chr5.123497022.T.C	rs62377777	T	Severity	CAV	C	-	740.9	Osteoarthrosis NOS	musculoskeletal	1617	12356	0.0522644	0.049518	1.05365	0.291214	1	1
chr1.196673103.G.A	rs800292	A	Severity	CAV	A	CFH	070.2	Viral hepatitis B	infectious diseases	140	11173	0.133107	0.126113	1.14237	0.291214	1	1
chr4.67963489.G.A	rs6552134	G	Possible functional consequences	FCP + IP	G	TMPRSS11A	430	Intracranial hemorrhage	circulatory system	108	14667	-0.154066	0.145972	0.857216	0.29122	1	1
chr11.14893332.A.G	rs10741657	G	Severity	CAV	A	CYP2R1	706.1	Acne	dermatologic	305	13408	0.0946782	0.0897105	1.09931	0.291254	1	1
chr2.136948486.A.G	rs7605851	G	Severity	CAV-FE	G	THSD7B	300.9	Posttraumatic stress disorder	mental disorders	313	9332	-0.12808	0.12136	0.879783	0.291255	1	1
chr22.22210343.A.T	rs5757427	T	Severity	CAV	A	IGLV10-54	575	Other biliary tract disease	digestive	132	10836	-0.141124	0.13372	0.868382	0.291258	1	1
chr18.6461231.C.G	rs11659676	G	Severity	CAV-FE	G	RPL6P27	840	Sprains and strains	injuries & poisonings	192	14520	0.108605	0.102908	1.11472	0.291258	1	1
chr9.87726151.C.T	rs41312184	C;T	Possible functional consequences	FCP + IP	T	CTSL	509.1	Respiratory failure	respiratory	108	15220	0.386455	0.366187	1.47175	0.291266	1	1
chr22.41925447.G.A	rs61756766	A	Severity	CAV	A	TNFRSF13C	564.1	Irritable Bowel Syndrome	digestive	188	11258	-0.615708	0.58342	0.540258	0.291268	1	1
chr1.214663607.G.A	rs143976001	A	Severity	CAV	A	CENPF	585.4	Chronic kidney disease, Stage I or II	genitourinary	299	13071	1.12875	1.06958	3.0918	0.291277	1	1
chr1.244873270.T.C	rs12130553	C	Severity	CAV	T	-	573.7	Abnormal results of function study of liver	digestive	359	11191	0.0825932	0.0782641	1.0861	0.291282	1	1
chr10.52771482.G.A	rs5030737	A	Potential functional effect on protein	FCP + IP	A	MBL2	202	Cancer of other lymphoid, histiocytic tissue	neoplasms	113	15980	0.34402	0.32599	1.41061	0.291284	1	1
chr10.52771482.G.A	rs5030737	A	Potential functional effect on protein	FCP + IP	A	MBL2	599.8	Other symptoms involving urinary system	genitourinary	141	11354	-0.475	0.450106	0.621885	0.291285	1	1
chr1.35908500.C.T	rs2765013	C	Severity	CAV	T	AGO1	496.3	Bronchiectasis	respiratory	114	11433	-0.162329	0.153822	0.850161	0.291287	1	1
chr10.28606315.C.T	rs12773860	T	Severity	CAV	T	WAC	300.9	Posttraumatic stress disorder	mental disorders	313	9299	-0.186592	0.176816	0.829782	0.291292	1	1
chr3.157438240.A.G	rs1840680	AG genotype)	Protective	CAV	A	PTX3	681.5	Cellulitis and abscess of leg, except foot	dermatologic	310	13635	-0.0903229	0.0855926	0.913636	0.291304	1	1
chr3.1052111.C.G	rs1504061	G	Severity	CAV	G	-	365.1	Open-angle glaucoma	sense organs	128	13852	-0.302801	0.286948	0.738746	0.291312	1	1
chrX.12886851.C.T	rs5743781	T	Severity; Severity for males	CAV-FE	T	TLR7	465.2	Acute pharyngitis	respiratory	645	11123	-1.07759	1.02121	0.340415	0.291327	1	1
chr4.69615987.C.T	rs7688383	T	Loss of smell and taste	CAV	T	UGT2A1	550.4	Umbilical hernia	digestive	193	14752	0.11637	0.110281	1.12341	0.291329	1	1
chr4.24511798.A.G	rs73246461	G	Severity	CAV	G	-	381	Otitis media and Eustachian tube disorders	sense organs	191	14309	0.134666	0.12762	1.14415	0.29133	1	1
chr14.74952741.A.G	rs2268616	G	Risk factor	CAV	G	PGF	053	Herpes zoster	infectious diseases	311	10854	-0.187014	0.17723	0.829432	0.291331	1	1
chr4.143999443.G.A	rs7683365	A	Risk factor	FCP + IP	A	GYPB	721	Spondylosis and allied disorders	musculoskeletal	864	12078	0.0623171	0.0590574	1.0643	0.291336	1	1
chrX.15603134.G.A	rs7885856	G;A	Possible functional consequences	FCP + IP	A	ACE2	244.4	Hypothyroidism NOS	endocrine/metabolic	1405	13232	0.12333	0.116881	1.13126	0.291344	1	1
chr21.41660268.A.T	rs2252109	A	Severity	CAV	A	-	296.2	Depression	mental disorders	3050	8742	0.0333482	0.0316044	1.03391	0.291345	1	1
chr16.16924042.C.A	rs1453512	A	Severity	CAV	C	-	512.9	Other dyspnea	respiratory	1941	8714	0.0462707	0.0438514	1.04736	0.291347	1	1
chr5.123497022.T.C	rs62377777	T	Severity	CAV	C	-	275	Disorders of mineral metabolism	endocrine/metabolic	476	15493	-0.086792	0.0822554	0.916868	0.291355	1	1
chr5.124614711.G.T	rs4240376	G	Severity	CAV	T	-	689	Disorder of skin and subcutaneous tissue NOS	dermatologic	326	15179	-0.100919	0.0956436	0.904007	0.291356	1	1
chr1.109740350.G.T	rs1332018	T	Risk factor; Severity	CAV	G	GSTM3	562.2	Diverticulitis	digestive	192	11257	0.115296	0.109269	1.12221	0.291357	1	1
chr11.34482745.G.A	rs61882275	G	Severity	CAV	A	ELF5	722.1	Displacement of intervertebral disc	musculoskeletal	391	13638	0.0789642	0.074837	1.08217	0.291357	1	1
chr12.8608014.A.G	rs11613792	A	Severity	CAV	G	AICDA	560.2	Impaction of intestine	digestive	126	10623	0.179024	0.169668	1.19605	0.29136	1	1
chr6.6924962.A.C	rs6933436	C	Severity	CAV	C	-	464	Acute sinusitis	respiratory	229	10803	0.106983	0.101392	1.11292	0.291362	1	1
chr17.45422978.G.C	rs1230082	G	Severity	CAV	G	ARHGAP27	512.1	Wheezing	respiratory	215	8681	0.10478	0.0993046	1.11047	0.291364	1	1
chr1.214663607.G.A	rs143976001	A	Severity	CAV	A	CENPF	327.32	Obstructive sleep apnea	neurological	1166	12305	0.834546	0.790948	2.30377	0.29137	1	1
chr4.67963489.G.A	rs6552134	G	Possible functional consequences	FCP + IP	G	TMPRSS11A	614.5	Inflammatory disease of cervix, vagina, and vulva	genitourinary	425	14779	0.0782689	0.0741807	1.08141	0.291374	1	1
chr2.167953627.G.A	rs7595310	A	Severity	CAV-FE	A	STK39	306	Other mental disorder	mental disorders	382	9213	-0.087229	0.0826732	0.916467	0.291377	1	1
chr5.174562335.T.A	rs2220543	T	Severity	CAV	A	SUMO2P6	695.8	Other specified erythematous conditions	dermatologic	172	13360	0.117979	0.11182	1.12522	0.291388	1	1
chr3.146517122.G.A	rs343320	A	Severity	CAV-FE	A	PLSCR1	295.1	Schizophrenia	mental disorders	225	9336	0.195627	0.185414	1.21607	0.291388	1	1
chr22.43928847.C.G	rs738409	G	Protective*Conflicting; Severity*Conflicting	CAV	G	PNPLA3	112.3	Candidiasis of skin and nails	infectious diseases	126	12075	0.144412	0.136875	1.15536	0.291395	1	1
chr1.173115604.T.G	rs17300100	G	Severity	CAV	G	-	465	Acute upper respiratory infections of multiple or unspecified sites	respiratory	2065	10982	-0.0782592	0.0741755	0.924725	0.2914	1	1
chr5.86011821.T.G	rs4424029	G	Severity	CAV	G	-	428	Congestive heart failure; nonhypertensive	circulatory system	1073	13785	0.051895	0.0491871	1.05327	0.291401	1	1
chrX.12889539.C.G	rs3853839	G	Severity; Risk factor	CAV-FE	G	TLR7	418.1	Precordial pain	circulatory system	249	10325	0.114683	0.1087	1.12152	0.29141	1	1
chr9.87725456.A.T	rs56952354	A;T	Possible functional consequences	FCP + IP	T	CTSL	721.2	Spondylosis with myelopathy	musculoskeletal	101	13668	0.48101	0.455932	1.61771	0.291424	1	1
chr5.123497022.T.C	rs62377777	T	Severity	CAV	C	-	241	Nontoxic nodular goiter	endocrine/metabolic	820	13175	0.0654988	0.0620848	1.06769	0.291431	1	1
chr3.157438240.A.G	rs1840680	AG genotype)	Protective	CAV	A	PTX3	585.34	Chronic Kidney Disease, Stage IV	genitourinary	483	13050	0.0732634	0.0694457	1.07601	0.291438	1	1
chr13.22495675.AG.A	rs10714879	A	Severity	CAV	AG	-	227	Benign neoplasm of other endocrine glands and related structures	neoplasms	167	15755	-0.129184	0.122454	0.878812	0.291444	1	1
chr2.191909428.G.A	rs147509469	A	Risk factor for females	CAV	A	CAVIN2-AS1	512.7	Shortness of breath	respiratory	3293	8787	-0.143701	0.136216	0.866147	0.291447	1	1
chr6.52200448.A.G	rs13192246	G	Severity	CAV	A	-	578.9	Hemorrhage of gastrointestinal tract	digestive	226	13859	-0.116604	0.110531	0.889938	0.291453	1	1
chr17.45422978.G.C	rs1230082	G	Severity	CAV	G	ARHGAP27	741.2	Stiffness of joint	musculoskeletal	609	14525	-0.0640468	0.0607137	0.937961	0.291471	1	1
chr6.31153649.G.A	rs143334143	A	Severity; Risk factor	CAV-FE	A	CCHCR1	456	Chronic venous insufficiency [CVI]	circulatory system	665	12586	-0.105783	0.100278	0.89962	0.291473	1	1
chr10.52771482.G.A	rs5030737	A	Potential functional effect on protein	FCP + IP	A	MBL2	722.1	Displacement of intervertebral disc	musculoskeletal	391	13711	0.198792	0.18845	1.21993	0.29148	1	1
chr19.39248147.C.T	rs12979860	C	Severity (C allele)*Conflicting; Risk factor (T allele)*Conflicting	CAV	T	IFNL4	695	Erythematous conditions	dermatologic	710	13468	0.058711	0.0556583	1.06047	0.291495	1	1
chr1.20166359.C.T	rs72663004	T	Severity	CAV	T	PLA2G2C	415	Pulmonary heart disease	circulatory system	292	15782	0.187383	0.177642	1.20609	0.291499	1	1
chr14.94566450.G.A	rs2093266	A	Risk factor for acute kidney injury	CAV	A	SERPINA4	227	Benign neoplasm of other endocrine glands and related structures	neoplasms	168	15909	-0.161202	0.152822	0.85112	0.291502	1	1
chr9.132278286.T.C	rs11243705	C	Severity	CAV	C	SETX	705	Disorders of sweat glands	dermatologic	107	13233	-0.223865	0.212237	0.799423	0.291522	1	1
chr12.112919388.G.A	rs10774671	A	Severity (A allele); Protective (G allele)	CAV-FE	G	OAS1	535	Gastritis and duodenitis	digestive	773	14153	-0.0612522	0.0580709	0.940586	0.291525	1	1
chr4.107694523.TG.T	rs70947091	T	Severity	CAV-FE	T	PAPSS1	687.1	Rash and other nonspecific skin eruption	dermatologic	1529	11165	0.0475747	0.0451041	1.04872	0.291528	1	1
chr11.88436431.C.T	rs72953026	T	Severity	CAV-FE	T	-	555.1	Regional enteritis	digestive	116	11152	-0.211132	0.200168	0.809667	0.291528	1	1
chr11.34482745.G.A	rs61882275	G	Severity	CAV	A	ELF5	411.2	Myocardial infarction	circulatory system	261	13328	0.0970071	0.0919702	1.10187	0.291532	1	1
chr9.133251249.A.G	rs7849280	G	Protective	CAV	G	ABO	340.1	Migrain with aura	neurological	179	13325	-0.18431	0.174741	0.831678	0.291535	1	1
chr14.102356233.A.G	rs11160678	G	Severity	CAV	G	CINP	614.52	Vaginitis and vulvovaginitis	genitourinary	351	14776	0.0890177	0.0843975	1.0931	0.291543	1	1
chr9.87726001.C.A	rs41307457	C;A	Possible functional consequences	FCP + IP	A	CTSL	610.1	Cystic mastopathy	genitourinary	209	13264	0.222491	0.210944	1.24919	0.291544	1	1
chrX.15566297.A.G	rs4646179	G	Severity	CAV	G	ACE2	368.9	Subjective visual disturbances	sense organs	137	14369	-0.618853	0.586749	0.538562	0.291555	1	1
chr12.57108399.C.T	rs324011	T	Risk factor; Severity	CAV	T	STAT6	250.6	Polyneuropathy in diabetes	endocrine/metabolic	439	10281	-0.0829564	0.0786529	0.920391	0.291556	1	1
chr4.44416575.T.C	rs35540967	C	Severity	CAV	C	KCTD8	155	Cancer of liver and intrahepatic bile duct	neoplasms	150	15200	0.219483	0.208098	1.24543	0.291557	1	1
chr6.160731787.C.T	rs4252128	T	Potential functional effect on protein	FCP + IP	T	PLG	420	Carditis	circulatory system	129	15690	0.433665	0.411173	1.5429	0.291562	1	1
chr4.143996657.T.C	rs6840234	C	Protective	FCP + IP	T	GYPB	530.1	Esophagitis, GERD and related diseases	digestive	3085	8555	0.0337232	0.0319752	1.0343	0.291577	1	1
chr3.149000300.G.T	rs76488148	T	Severity	CAV	T	GYG1	369	Infection of the eye	sense organs	414	13499	-0.145458	0.137921	0.864626	0.291586	1	1
chrX.15564175.T.C	rs41303171	C	Severity; Risk factor	CAV	C	ACE2	600	Hyperplasia of prostate	genitourinary	840	14859	0.65752	0.623455	1.93	0.291591	1	1
chr22.49281538.G.A	rs62220604	G	Severity	CAV	A	-	185	Cancer of prostate	neoplasms	177	14372	0.148331	0.14065	1.1599	0.291601	1	1
chr1.230710048.A.G	rs699	G	Severity	CAV	A	AGT	292.3	Memory loss	mental disorders	552	14298	-0.0722209	0.0684814	0.930325	0.291606	1	1
chr14.35401887.C.T	rs696	CC genotype	Severity	CAV	T	NFKBIA	274.1	Gout	endocrine/metabolic	262	15903	-0.0980536	0.0929772	0.9066	0.291609	1	1
chr1.230710048.A.G	rs699	G	Severity	CAV	A	AGT	300.4	Dysthymic disorder	mental disorders	336	9375	0.0885296	0.0839466	1.09257	0.291611	1	1
chr2.195519781.A.G	rs74417002	G	Severity	CAV	G	-	473	Diseases of the larynx and vocal cords	respiratory	384	10564	-0.240063	0.227642	0.786578	0.291625	1	1
chr4.143996657.T.C	rs6840234	C	Protective	FCP + IP	T	GYPB	306	Other mental disorder	mental disorders	299	7470	-0.091799	0.0870499	0.912289	0.291629	1	1
chr1.12192898.T.G	rs1061622	T	Severity	CAV-FE	G	TNFRSF1B	110.13	Dermatophytosis of the body	infectious diseases	204	12250	-0.153288	0.145359	0.857883	0.291633	1	1
chr22.41925447.G.A	rs61756766	A	Severity	CAV	A	TNFRSF13C	380.1	Otitis externa	sense organs	167	14789	-0.61583	0.58398	0.540192	0.291636	1	1
chr21.41464802.A.G	rs462574	A	Possible functional consequences	FCP + IP	A	TMPRSS2	611	Abnormal findings on mammogram or breast exam	genitourinary	940	13296	0.067642	0.0641439	1.06998	0.291638	1	1
chr11.26675470.T.G	rs10835056	G	Severity	CAV	T	SLC5A12	626	Disorders of menstruation and other abnormal bleeding from female genital tract	genitourinary	1326	12315	-0.0501245	0.0475333	0.951111	0.291648	1	1
chr10.52771482.G.A	rs5030737	A	Potential functional effect on protein	FCP + IP	A	MBL2	428.1	Congestive heart failure (CHF) NOS	circulatory system	572	13891	0.187525	0.177832	1.20626	0.291651	1	1
chr17.27263807.T.C	rs60811869	C	Severity	CAV	C	-	707	Chronic ulcer of skin	dermatologic	445	15625	-0.202394	0.191938	0.816773	0.291665	1	1
chr12.47844974.A.G	rs731236	AG and AA genotype	Severity	CAV	G	VDR	465.2	Acute pharyngitis	respiratory	643	11116	0.0673183	0.0638405	1.06964	0.291665	1	1
chr4.24511798.A.G	rs73246461	G	Severity	CAV	G	-	477	Epistaxis or throat hemorrhage	respiratory	174	10287	0.139263	0.132071	1.14943	0.291675	1	1
chr17.27660155.T.C	rs117217714	C	Severity	CAV	C	NOS2P1	244	Hypothyroidism	endocrine/metabolic	1629	13220	-0.375925	0.356512	0.686654	0.291675	1	1
chr21.41465040.G.A	rs17001042	A	Possible functional consequences	FCP + IP	A	TMPRSS2	592	Cystitis and urethritis	genitourinary	456	12622	0.202645	0.192184	1.22464	0.291687	1	1
chr2.216660263.A.C	rs2270360	A	Severity	CAV	C	IGFBP2	720	Spinal stenosis	musculoskeletal	224	12738	-0.121781	0.115497	0.885342	0.291697	1	1
chr5.77379593.G.A	rs7715119	A	Severity	CAV-FE	A	PDE8B	495.2	Asthma with exacerbation	respiratory	812	11655	-0.0807529	0.0765874	0.922422	0.291705	1	1
chr12.106231175.T.A	rs12823094	A	Severity	CAV	A	-	530.11	GERD	digestive	3800	10307	0.041246	0.0391191	1.04211	0.291713	1	1
chr1.31151182.G.C	rs12083278	C	Severity	CAV	G	-	401.3	Other hypertensive complications	circulatory system	196	7840	-0.117777	0.111705	0.888894	0.291715	1	1
chr6.41534945.A.C	rs1886814	C	Severity	CAV-FE	C	FOXP4-AS1	288	Diseases of white blood cells	hematopoietic	251	14117	0.138071	0.130952	1.14806	0.291719	1	1
chr12.47844974.A.G	rs731236	AG and AA genotype	Severity	CAV	G	VDR	425.1	Primary/intrinsic cardiomyopathies	circulatory system	353	15695	0.0866328	0.0821699	1.0905	0.29174	1	1
chr2.162044379.C.T	rs3788979	T	Risk factor	CAV	T	DPP4	242	Thyrotoxicosis with or without goiter	endocrine/metabolic	347	13047	0.118433	0.112333	1.12573	0.291743	1	1
chrX.15603134.G.A	rs7885856	G;A	Possible functional consequences	FCP + IP	A	ACE2	585	Renal failure	genitourinary	1536	13071	0.119122	0.112988	1.12651	0.291751	1	1
chr4.107694523.TG.T	rs70947091	T	Severity	CAV-FE	T	PAPSS1	591	Urinary tract infection	genitourinary	1209	12518	0.0524298	0.0497308	1.05383	0.291759	1	1
chr7.22728630.G.T	rs2066992	T	Protective	CAV-FE	T	IL6	362.2	Degeneration of macula and posterior pole of retina	sense organs	303	13617	0.125481	0.119023	1.13369	0.291763	1	1
chr21.41473456.A.G	rs17854725	G	Severity	CAV	G	TMPRSS2	510	Other diseases of lung	respiratory	135	15887	-0.133481	0.126614	0.875044	0.291776	1	1
chr21.41465040.G.A	rs17001042	A	Possible functional consequences	FCP + IP	A	TMPRSS2	427.9	Palpitations	circulatory system	1216	12051	0.116982	0.110965	1.1241	0.291781	1	1
chr2.60480453.A.G	rs1123573	A	Severity	CAV-FE	G	BCL11A	704	Diseases of hair and hair follicles	dermatologic	622	14008	0.0662397	0.0628341	1.06848	0.291792	1	1
chr2.216660263.A.C	rs2270360	A	Severity	CAV	C	IGFBP2	939	Atopic/contact dermatitis due to other or unspecified	dermatologic	1011	11718	0.0577315	0.0547646	1.05943	0.291802	1	1
chr11.71456403.G.T	rs12785878	G	Severity	CAV	T	NADSYN1	427.6	Premature beats	circulatory system	118	12058	0.142477	0.135157	1.15313	0.29181	1	1
chr12.6845711.C.T	rs5443	T	protective	CAV	T	CDCA3	695.8	Other specified erythematous conditions	dermatologic	172	13468	-0.11802	0.111962	0.888678	0.291833	1	1
chr14.74952741.A.G	rs2268616	G	Risk factor	CAV	G	PGF	411.2	Myocardial infarction	circulatory system	260	12975	0.188514	0.178839	1.20745	0.291838	1	1
chr4.186083346.C.T	rs121434431	T	Severity	CAV-FE	T	TLR3	475	Chronic sinusitis	respiratory	826	10575	1.24137	1.17766	3.46036	0.291838	1	1
chr17.45422978.G.C	rs1230082	G	Severity	CAV	G	ARHGAP27	401.2	Hypertensive heart and/or renal disease	circulatory system	227	8263	0.110388	0.104725	1.11671	0.291848	1	1
chr21.41465040.G.A	rs17001042	A	Possible functional consequences	FCP + IP	A	TMPRSS2	618	Genital prolapse	genitourinary	206	15954	-0.362091	0.343519	0.696219	0.291853	1	1
chr4.67910532.T.C	rs9998258	T	Possible functional consequences	FCP + IP	C	TMPRSS11A	292	Neurological disorders	mental disorders	865	14293	0.117768	0.111729	1.12498	0.291856	1	1
chr6.6924962.A.C	rs6933436	C	Severity	CAV	C	-	272.13	Mixed hyperlipidemia	endocrine/metabolic	1619	8563	0.0482135	0.0457409	1.04939	0.291857	1	1
chr13.22495675.AG.A	rs10714879	A	Severity	CAV	AG	-	368	Visual disturbances	sense organs	559	14181	0.0696646	0.0660922	1.07215	0.291859	1	1
chr17.34252769.A.G	rs1024611	G	Risk factor	CAV	G	CCL2	180	Cervical cancer and dysplasia	neoplasms	232	14386	0.105604	0.100189	1.11138	0.291862	1	1
chr2.167953627.G.A	rs7595310	A	Severity	CAV-FE	A	STK39	599.5	Frequency of urination and polyuria	genitourinary	995	11178	-0.0555468	0.0526995	0.945968	0.29187	1	1
chr9.87726151.C.T	rs41312184	C;T	Possible functional consequences	FCP + IP	T	CTSL	459.9	Circulatory disease NEC	circulatory system	250	14971	-0.382343	0.362746	0.682261	0.291871	1	1
chr21.41507982.C.A	rs75603675	A	Protective*Conflicting; Risk factor*Conflicting; Severity*Conflicting	CAV	A	TMPRSS2	401.3	Other hypertensive complications	circulatory system	200	8142	-0.118281	0.11222	0.888446	0.29188	1	1
chr11.114726432.A.T	rs1712779	T	Severity	CAV-FE	T	-	090	Sexually transmitted infections (not HIV or hepatitis)	infectious diseases	380	15690	0.084049	0.0797438	1.08768	0.291888	1	1
chr3.1052111.C.G	rs1504061	G	Severity	CAV	G	-	008	Intestinal infection	infectious diseases	511	15189	-0.156185	0.148187	0.855401	0.291896	1	1
chr11.1219991.G.T	rs35705950	T	Protective	CAV	T	MUC5B	110	Dermatophytosis / Dermatomycosis	infectious diseases	1607	12205	-0.0886675	0.0841276	0.91515	0.291899	1	1
chr9.87726151.C.T	rs41312184	C;T	Possible functional consequences	FCP + IP	T	CTSL	345.3	Convulsions	neurological	305	14612	-0.340691	0.323252	0.711278	0.291907	1	1
chr13.23084699.A.G	rs1984162	G	Severity	CAV	G	-	279.7	Other immunological findings	endocrine/metabolic	757	15002	-0.0690122	0.0654806	0.933315	0.291913	1	1
chr1.12192898.T.G	rs1061622	T	Severity	CAV-FE	G	TNFRSF1B	365	Glaucoma	sense organs	1071	13884	0.0658588	0.0624888	1.06808	0.291915	1	1
chr6.41534945.A.C	rs1886814	C	Severity	CAV-FE	C	FOXP4-AS1	090.2	Gonococcal infections	infectious diseases	100	15623	-0.240509	0.228204	0.786228	0.29192	1	1
chr4.153687301.A.G	rs1898830	G	Severity; Risk factor	CAV	G	TLR2	155.1	Malignant neoplasm of liver, primary	neoplasms	143	15248	0.137266	0.130244	1.14713	0.291921	1	1
chr10.36988942.A.G	rs2091431	G	Severity	CAV	A	-	507	Pleurisy; pleural effusion	respiratory	136	15055	0.1381	0.131037	1.14809	0.291926	1	1
chr6.45737076.T.A	rs16873740	A	Severity	CAV	A	-	611	Abnormal findings on mammogram or breast exam	genitourinary	935	13328	-0.0716166	0.0679536	0.930888	0.291926	1	1
chr5.1211624.A.G	rs76067074	G	Severity	CAV-FE	G	SLC6A19	740.1	Osteoarthritis; localized	musculoskeletal	1669	12211	-0.0998271	0.0947214	0.904994	0.291928	1	1
chrX.15587729.C.T	rs4646140	T	Severity	CAV	T	ACE2	272.13	Mixed hyperlipidemia	endocrine/metabolic	1636	8850	0.139705	0.132568	1.14993	0.291957	1	1
chr6.30887474.G.A	rs4618569	AG genotype	Severity	CAV	A	DDR1	654	Other and unspecified complications of birth; puerperium affecting management of mother	pregnancy complications	179	16008	-0.126126	0.119687	0.881504	0.291973	1	1
chr14.35401887.C.T	rs696	CC genotype	Severity	CAV	T	NFKBIA	356	Hereditary and idiopathic peripheral neuropathy	neurological	175	15155	-0.119437	0.113339	0.88742	0.291974	1	1
chr13.102695866.A.G	rs599976	G	Severity	CAV-FE	G	METTL21C	270	Disorders of protein plasma/amino-acid transport and metabolism	endocrine/metabolic	149	15036	0.181325	0.172068	1.1988	0.291975	1	1
chr2.136948486.A.G	rs7605851	G	Severity	CAV-FE	G	THSD7B	586	Other disorders of the kidney and ureters	genitourinary	716	13016	0.0800018	0.0759184	1.08329	0.291981	1	1
chr21.41426103.C.A	rs17000900	A	Severity	CAV-FE	A	MX1	386.9	Dizziness and giddiness (Light-headedness and vertigo)	sense organs	1711	12910	0.0571628	0.0542455	1.05883	0.291984	1	1
chr14.102356233.A.G	rs11160678	G	Severity	CAV	G	CINP	369.5	Conjunctivitis, infectious	sense organs	372	13457	0.0860874	0.0816946	1.0899	0.291987	1	1
chr1.161544752.A.C	rs396991	C	Severity	CAV-FE	C	FCGR3A	350	Abnormal movement	neurological	1452	13078	0.0469395	0.0445445	1.04806	0.291989	1	1
chr22.24011037.T.C	rs11090305	C	Severity	CAV	C	-	411.4	Coronary atherosclerosis	circulatory system	1970	12772	-0.0477019	0.0452682	0.953418	0.291993	1	1
chr5.159315942.T.G	rs3212227	T	Severity	FCP	G	IL12B	947	Urticaria	dermatologic	263	12566	0.0991447	0.0940868	1.10423	0.291994	1	1
chr11.88436431.C.T	rs72953026	T	Severity	CAV-FE	T	-	196	Radiotherapy	neoplasms	216	14435	0.136943	0.129958	1.14676	0.291998	1	1
chr22.22210343.A.T	rs5757427	T	Severity	CAV	A	IGLV10-54	614.5	Inflammatory disease of cervix, vagina, and vulva	genitourinary	296	10685	-0.0986608	0.0936311	0.90605	0.292012	1	1
chr1.205208489.G.A	rs11240388	G	Severity	CAV-FE	A	DSTYK	350	Abnormal movement	neurological	1495	13644	0.0439662	0.0417254	1.04495	0.292019	1	1
chr5.132485305.G.A	rs17622656	A	Risk factor	FCP + IP	A	IRF1	274	Gout and other crystal arthropathies	endocrine/metabolic	299	15915	-0.1061	0.100693	0.899335	0.29202	1	1
chr9.87724615.A.G	rs3128509	A;G	Possible functional consequences	FCP + IP	A	CTSL	772.3	Muscle weakness	symptoms	231	14766	0.104124	0.0988181	1.10974	0.292025	1	1
chrX.15581269.T.C	rs138390800	C	May destabilize ACE2 protein structure	FCP + IP	C	ACE2	591	Urinary tract infection	genitourinary	1215	12631	0.524896	0.498164	1.69028	0.292038	1	1
chrX.15600835.T.C	rs4646116	C	Risk factor	FCP + IP	C	ACE2	292.3	Memory loss	mental disorders	552	14299	0.664732	0.630878	1.94397	0.292038	1	1
chr1.90742957.A.C	rs2166172	C	Severity	CAV-FE	C	-	628	Ovarian cyst	genitourinary	204	12361	-0.112748	0.107007	0.893376	0.292041	1	1
chr21.41470664.C.T	rs61735794	T	Risk factor	CAV	T	TMPRSS2	706	Diseases of sebaceous glands	dermatologic	1210	13403	-0.202671	0.192353	0.816547	0.292048	1	1
chr7.117611595.T.G	rs150212784	G	Severity	CAV	G	CFTR	280.1	Iron deficiency anemias, unspecified or not due to blood loss	hematopoietic	1156	11885	-0.769301	0.730141	0.463337	0.292051	1	1
chr12.47844974.A.G	rs731236	AG and AA genotype	Severity	CAV	G	VDR	782.3	Edema	symptoms	989	14254	-0.0556337	0.0528025	0.945886	0.292058	1	1
chr1.109740350.G.T	rs1332018	T	Risk factor; Severity	CAV	G	GSTM3	153.3	Malignant neoplasm of rectum, rectosigmoid junction, and anus	neoplasms	289	14305	0.0944331	0.0896295	1.09904	0.292068	1	1
chr6.6924962.A.C	rs6933436	C	Severity	CAV	C	-	605	Erectile dysfunction [ED]	genitourinary	625	13785	-0.070445	0.0668618	0.931979	0.29207	1	1
chr13.23084699.A.G	rs1984162	G	Severity	CAV	G	-	772.2	Spasm of muscle	symptoms	301	15009	0.102868	0.0976364	1.10835	0.292074	1	1
chr12.52726315.TC.T	rs5798227	T	Risk factor	CAV	TC	-	715.1	Sacroiliitis NEC	musculoskeletal	140	14950	-0.259136	0.245968	0.771718	0.292095	1	1
chr1.155175305.G.A	rs7528026	A	Severity	CAV	A	TRIM46	277	Other disorders of metabolism	endocrine/metabolic	364	15157	-0.299831	0.284598	0.740943	0.2921	1	1
chr9.117713024.A.G	rs4986790	G	Severity	CAV	G	TLR4	743.13	Other specified osteoporosis	musculoskeletal	133	14348	0.260672	0.24743	1.2978	0.292104	1	1
chr4.107694523.TG.T	rs70947091	T	Severity	CAV-FE	T	PAPSS1	261	Vitamin deficiency	endocrine/metabolic	4356	10030	0.0318882	0.0302684	1.0324	0.292105	1	1
chr13.22495675.AG.A	rs10714879	A	Severity	CAV	AG	-	415	Pulmonary heart disease	circulatory system	288	15573	0.0952517	0.0904136	1.09994	0.292107	1	1
chr12.106231175.T.A	rs12823094	A	Severity	CAV	A	-	610.1	Cystic mastopathy	genitourinary	201	12840	-0.166761	0.158294	0.846401	0.292116	1	1
chr19.50259161.A.G	rs1651553	G	Severity	CAV	A	MYH14	703.1	Ingrowing nail	dermatologic	135	13829	0.144843	0.137493	1.15586	0.292129	1	1
chr1.87162490.C.T	rs10873821	C	Severity	CAV	T	LINC01140	256	Ovarian dysfunction	endocrine/metabolic	214	14590	-0.114808	0.108982	0.891538	0.292131	1	1
chr3.38894643.C.T	rs33985936	T	Severity	CAV	T	SCN11A	362.9	Retinal edema	sense organs	195	13670	-0.137281	0.130317	0.871725	0.292139	1	1
chr3.126118894.C.T	rs1868132	T	Severity	CAV	T	ALDH1L1	339	Other headache syndromes	neurological	921	13330	0.0797694	0.0757231	1.08304	0.292141	1	1
chr1.90742957.A.C	rs2166172	C	Severity	CAV-FE	C	-	790.6	Other abnormal blood chemistry	symptoms	1296	13568	0.0456238	0.0433122	1.04668	0.292171	1	1
chr9.4329170.T.C	rs3895472	C	Severity	CAV	T	GLIS3	339	Other headache syndromes	neurological	916	12861	-0.0826262	0.0784407	0.920695	0.292177	1	1
chr11.71456403.G.T	rs12785878	G	Severity	CAV	T	NADSYN1	427.9	Palpitations	circulatory system	1216	12058	0.0468584	0.0444852	1.04797	0.292181	1	1
chr9.33426577.A.G	rs10813976	G	Severity	CAV	G	-	771.1	Swelling of limb	symptoms	550	14136	-0.0900945	0.0855334	0.913845	0.292192	1	1
chr19.24134099.G.A	rs10407383	A	Severity	CAV-FE	A	ZNF254	740.9	Osteoarthrosis NOS	musculoskeletal	1617	12390	-0.0486551	0.046192	0.95251	0.292193	1	1
chr9.87725456.A.T	rs56952354	A;T	Possible functional consequences	FCP + IP	T	CTSL	284	Aplastic anemia	hematopoietic	144	11842	-0.751986	0.713922	0.471429	0.292196	1	1
chr10.130802064.T.G	rs12253652	G	Severity	CAV	G	-	345.3	Convulsions	neurological	300	14385	0.12344	0.117194	1.13138	0.292207	1	1
chr11.784340.C.G	rs7104929	G	Severity	CAV-FE	G	-	698	Pruritus and related conditions	dermatologic	621	14761	-0.0659612	0.0626245	0.936167	0.292212	1	1
chr10.43519603.G.T	rs10793436	G	Severity	CAV	T	-	530.9	Heartburn	digestive	243	10075	-0.0984289	0.0934501	0.90626	0.292214	1	1
chrX.12889539.C.G	rs3853839	G	Severity; Risk factor	CAV-FE	G	TLR7	255	Disorders of adrenal glands	endocrine/metabolic	181	13694	0.130149	0.123566	1.139	0.292216	1	1
chrX.15564667.C.T	rs2074192	T	Severity (T allele); Severity for males > 50 y.o (T allele); Protective (C allele); Protective (CT genotype)	CAV	T	ACE2	386.9	Dizziness and giddiness (Light-headedness and vertigo)	sense organs	1709	12851	-0.0442101	0.041974	0.956753	0.292216	1	1
chr16.78590128.A.G	rs72803978	A	Severity	CAV	G	WWOX	369	Infection of the eye	sense organs	416	13575	-0.221576	0.210371	0.801255	0.29222	1	1
chr7.22548762.C.T	rs13227460	T	Severity	CAV	T	STEAP1B	573.7	Abnormal results of function study of liver	digestive	435	12789	-0.0995793	0.0945438	0.905218	0.292222	1	1
chrX.12886851.C.T	rs5743781	T	Severity; Severity for males	CAV-FE	T	TLR7	550.1	Inguinal hernia	digestive	289	15000	0.780604	0.741138	2.18279	0.292226	1	1
chr14.94566450.G.A	rs2093266	A	Risk factor for acute kidney injury	CAV	A	SERPINA4	735.21	Hammer toe (acquired)	musculoskeletal	171	14824	0.145643	0.138281	1.15678	0.29223	1	1
chr1.35908500.C.T	rs2765013	C	Severity	CAV	T	AGO1	270.3	Disorders of plasma protein metabolism	endocrine/metabolic	127	14696	0.143249	0.13601	1.15402	0.292239	1	1
chr9.132278286.T.C	rs11243705	C	Severity	CAV	C	SETX	579	Other symptoms involving abdomen and pelvis	digestive	140	13800	-0.194937	0.185094	0.822886	0.292258	1	1
chr9.133251249.A.G	rs7849280	G	Protective	CAV	G	ABO	218	Benign neoplasm of uterus	neoplasms	375	15027	-0.123338	0.117115	0.883965	0.292277	1	1
chr9.133251249.A.G	rs7849280	G	Protective	CAV	G	ABO	218.1	Uterine leiomyoma	neoplasms	375	15027	-0.123338	0.117115	0.883965	0.292277	1	1
chrX.15602217.T.C	rs190509934	C	Protective	CAV	C	ACE2	153.3	Malignant neoplasm of rectum, rectosigmoid junction, and anus	neoplasms	290	14301	-1.06187	1.0083	0.345807	0.292277	1	1
chr9.133251249.A.G	rs7849280	G	Protective	CAV	G	ABO	327.41	Organic or persistent insomnia	neurological	285	12289	0.133384	0.126654	1.14269	0.292279	1	1
chr16.57636629.G.A	rs7499679	A	Severity	CAV	A	ADGRG1	110.12	Althete's foot	infectious diseases	508	12132	0.0764668	0.0726105	1.07947	0.29229	1	1
chr6.105878879.T.A	rs9386484	T	Severity	CAV	A	-	571.5	Other chronic nonalcoholic liver disease	digestive	1256	11232	0.0463332	0.0439966	1.04742	0.292291	1	1
chr12.112919388.G.A	rs10774671	A	Severity (A allele); Protective (G allele)	CAV-FE	G	OAS1	720	Spinal stenosis	musculoskeletal	233	13536	0.104551	0.0992798	1.11021	0.292299	1	1
chr4.71762286.C.T	rs113574864	T	Severity	CAV	T	GC	256	Ovarian dysfunction	endocrine/metabolic	214	14550	-0.184253	0.174964	0.831725	0.2923	1	1
chr5.159315942.T.G	rs3212227	T	Severity	FCP	G	IL12B	507	Pleurisy; pleural effusion	respiratory	137	15195	-0.143082	0.135869	0.866683	0.2923	1	1
chr21.41464802.A.G	rs462574	A	Possible functional consequences	FCP + IP	A	TMPRSS2	286.2	Encounter for long-term (current) use of anticoagulants	hematopoietic	221	14905	-0.143846	0.136594	0.866021	0.2923	1	1
chr1.196673103.G.A	rs800292	A	Severity	CAV	A	CFH	706.8	Other specified diseases of sebaceous glands	dermatologic	724	13373	0.0603662	0.0573247	1.06223	0.292314	1	1
chr21.41465921.C.T	rs62217525	C	Possible functional consequences	FCP + IP	T	TMPRSS2	300.12	Agorophobia, social phobia, and panic disorder	mental disorders	351	9296	0.190962	0.181341	1.21041	0.292316	1	1
chr4.69615987.C.T	rs7688383	T	Loss of smell and taste	CAV	T	UGT2A1	338.2	Chronic pain	neurological	3174	10797	-0.0334047	0.0317221	0.967147	0.292322	1	1
chr18.69541156.T.C	rs12958013	T	Severity	CAV	C	DOK6	348	Other conditions of brain	neurological	109	14235	0.227191	0.215751	1.25507	0.292329	1	1
chr12.106231175.T.A	rs12823094	A	Severity	CAV	A	-	788	Syncope and collapse	symptoms	539	14578	-0.0942803	0.0895333	0.910028	0.292332	1	1
chr10.52771482.G.A	rs5030737	A	Potential functional effect on protein	FCP + IP	A	MBL2	367	Disorders of refraction and accommodation; blindness and low vision	sense organs	747	14004	0.152434	0.144761	1.16467	0.292341	1	1
chr22.41925447.G.A	rs61756766	A	Severity	CAV	A	TNFRSF13C	368	Visual disturbances	sense organs	567	14378	0.232854	0.221138	1.2622	0.29235	1	1
chr15.90879313.T.C	rs8039305	C	Risk factor	CAV-FE	C	FURIN	289.3	Personal history of diseases of blood and blood-forming organs	hematopoietic	273	13779	-0.0961738	0.091335	0.908306	0.292351	1	1
chrX.15581269.T.C	rs138390800	C	May destabilize ACE2 protein structure	FCP + IP	C	ACE2	300.4	Dysthymic disorder	mental disorders	336	9374	0.795181	0.755195	2.21484	0.292365	1	1
chr9.87724615.A.G	rs3128509	A;G	Possible functional consequences	FCP + IP	A	CTSL	302	Sexual and gender identity disorders	mental disorders	123	9183	0.13974	0.132715	1.14997	0.292371	1	1
chr20.50172836.A.G	rs6122883	G	Severity	CAV-FE	G	LINC01273	411.3	Angina pectoris	circulatory system	625	13187	0.0684494	0.0650097	1.07085	0.292382	1	1
chr15.90866675.C.T	rs79742014	T	Protective	IP	T	FURIN	710	Osteomyelitis, periostitis, and other infections involving bone	musculoskeletal	118	15070	-0.749757	0.712082	0.472481	0.292383	1	1
chr15.90866675.C.T	rs79742014	T	Protective	IP	T	FURIN	710.1	Osteomyelitis	musculoskeletal	118	15070	-0.749757	0.712082	0.472481	0.292383	1	1
chr7.22728408.A.G	rs2069837	G	Severity	CAV-FE	G	IL6	743.11	Osteoporosis NOS	musculoskeletal	1124	14342	0.0861856	0.081856	1.09001	0.29239	1	1
chr16.16924042.C.A	rs1453512	A	Severity	CAV	C	-	270.3	Disorders of plasma protein metabolism	endocrine/metabolic	128	14905	0.151491	0.143881	1.16357	0.292393	1	1
chr11.126292948.C.T	rs8177374	T	Protective	CAV	T	TIRAP	362.2	Degeneration of macula and posterior pole of retina	sense organs	303	13670	0.144163	0.136923	1.15507	0.292396	1	1
chr12.52726315.TC.T	rs5798227	T	Risk factor	CAV	TC	-	426.2	Atrioventricular [AV] block	circulatory system	110	12050	-0.317038	0.301117	0.728303	0.2924	1	1
chrX.15566297.A.G	rs4646179	G	Severity	CAV	G	ACE2	296	Mood disorders	mental disorders	3377	9371	0.11015	0.10462	1.11645	0.292406	1	1
chr4.67964168.T.A	rs720009	A	Possible functional consequences	FCP + IP	A	TMPRSS11A	433.3	Cerebral ischemia	circulatory system	310	14756	-0.197732	0.187807	0.820589	0.292411	1	1
chr1.154454494.A.C	rs2228145	A	Risk factor	CAV	C	IL6R	947	Urticaria	dermatologic	264	12556	0.0978888	0.0929775	1.10284	0.292422	1	1
chr1.155197995.A.G	rs41264915	A	Severity	CAV-FE	G	THBS3	252.1	Hyperparathyroidism	endocrine/metabolic	231	14587	0.140357	0.133317	1.15068	0.29243	1	1
chr21.41470664.C.T	rs61735794	T	Risk factor	CAV	T	TMPRSS2	285.21	Anemia in chronic kidney disease	hematopoietic	182	11880	-0.618434	0.587418	0.538788	0.292433	1	1
chr6.147217556.A.G	rs116898161	G	Severity	CAV	G	STXBP5	071	Human immunodeficiency virus [HIV] disease	infectious diseases	1238	11195	-0.203206	0.193017	0.81611	0.292438	1	1
chr21.41426103.C.A	rs17000900	A	Severity	CAV-FE	A	MX1	278.4	Abnormal weight gain	endocrine/metabolic	262	9785	0.132411	0.125778	1.14158	0.292463	1	1
chr12.132489230.GC.G	rs56106917	G	Severity	CAV	G	FBRSL1	701	Other hypertrophic and atrophic conditions of skin	dermatologic	404	14809	0.0816236	0.0775359	1.08505	0.292469	1	1
chr13.102695866.A.G	rs599976	G	Severity	CAV-FE	G	METTL21C	306.9	Tension headache	mental disorders	129	9369	-0.229167	0.217695	0.795196	0.292479	1	1
chr1.154454494.A.C	rs2228145	A	Risk factor	CAV	C	IL6R	180	Cervical cancer and dysplasia	neoplasms	233	14377	-0.106192	0.100878	0.899252	0.292489	1	1
chr14.80203237.T.C	rs225014	C	Severity	CAV	C	DIO2	296.22	Major depressive disorder	mental disorders	3065	9203	-0.0328091	0.0311677	0.967723	0.292495	1	1
chrX.15599938.A.G	rs2106809	G	Severity	CAV	G	ACE2	613	Other nonmalignant breast conditions	genitourinary	402	15238	0.0851761	0.0809163	1.08891	0.292504	1	1
chr17.9267091.C.T	rs34761447	C	Severity	CAV	T	STX8	425.1	Primary/intrinsic cardiomyopathies	circulatory system	354	15582	-0.209123	0.198665	0.811296	0.292506	1	1
chr17.63488670.G.A	rs4343	G	Severity; Risk factor	CAV	G	ACE	695.42	Systemic lupus erythematosus	dermatologic	255	13405	-0.0991244	0.094168	0.90563	0.292509	1	1
chr2.196087686.G.A	rs2176724	A	Severity	CAV	A	-	357	Inflammatory and toxic neuropathy	neurological	475	15190	-0.0954151	0.0906449	0.908995	0.292512	1	1
chr15.60902209.A.G	rs4774377	G	Risk factor	CAV-FE	G	RORA	193	Thyroid cancer	neoplasms	157	15721	0.126888	0.120549	1.13529	0.292531	1	1
chr17.31410594.G.A	rs178840	G	Severity	CAV	G	RAB11FIP4	585.32	End stage renal disease	genitourinary	465	11603	0.0727042	0.0690722	1.07541	0.292532	1	1
chr1.155175305.G.A	rs7528026	A	Severity	CAV	A	TRIM46	300.9	Posttraumatic stress disorder	mental disorders	316	9357	-0.342739	0.325618	0.709823	0.292533	1	1
chr1.169597075.C.T	rs6127	T	Severity in males	CAV	C	SELP	801	Fracture of ankle and foot	injuries & poisonings	106	14371	-0.167455	0.159092	0.845814	0.292538	1	1
chr1.109740350.G.T	rs1332018	T	Risk factor; Severity	CAV	G	GSTM3	509	Respiratory failure, insufficiency, arrest	respiratory	131	15220	0.136038	0.129244	1.14573	0.29254	1	1
chr21.33252612.A.G	rs2236757	A	Severity	CAV-FE	A	IFNAR2	110.1	Dermatophytosis	infectious diseases	1468	11972	-0.0453995	0.0431322	0.955616	0.29254	1	1
chrX.15596127.G.T	rs146598386	T	Severity	CAV	T	ACE2	763	Thoracic or lumbosacral neuritis or radiculitis, unspecified	symptoms	967	12888	-0.628601	0.597213	0.533337	0.292543	1	1
chr10.89010241.T.C	rs982764	T	Severity	CAV-FE	C	FAS	687.1	Rash and other nonspecific skin eruption	dermatologic	1534	11199	0.0436237	0.0414454	1.04459	0.292544	1	1
chr14.72467521.C.T	rs12587980	T	Severity	CAV	T	RGS6	627.2	Symptomatic menopause	genitourinary	306	12349	0.0901693	0.0856671	1.09436	0.292545	1	1
chr17.45422978.G.C	rs1230082	G	Severity	CAV	G	ARHGAP27	454	Varicose veins	circulatory system	1016	12435	0.0506361	0.0481083	1.05194	0.29255	1	1
chr11.1219991.G.T	rs35705950	T	Protective	CAV	T	MUC5B	288.2	Elevated white blood cell count	hematopoietic	241	14124	0.188368	0.178966	1.20728	0.292553	1	1
chr4.143996657.T.C	rs6840234	C	Protective	FCP + IP	T	GYPB	770	Myalgia and myositis unspecified	symptoms	353	12507	-0.0846007	0.0803817	0.918879	0.292576	1	1
chr1.20166359.C.T	rs72663004	T	Severity	CAV	T	PLA2G2C	574.1	Cholelithiasis	digestive	473	15203	0.154156	0.146468	1.16667	0.292578	1	1
chr3.157438240.A.G	rs1840680	AG genotype)	Protective	CAV	A	PTX3	743.13	Other specified osteoporosis	musculoskeletal	132	14324	-0.139702	0.132736	0.869617	0.292579	1	1
chr4.111691870.C.T	rs112641600	C	Severity	CAV	T	-	367	Disorders of refraction and accommodation; blindness and low vision	sense organs	736	13735	0.106142	0.10085	1.11198	0.292581	1	1
chr10.8988345.A.T	rs71481792	A	Severity	CAV	T	-	781	Symptoms involving nervous and musculoskeletal systems	symptoms	193	15520	0.124716	0.118498	1.13283	0.292583	1	1
chr17.16948873.A.G	rs34557412	G	Severity	CAV	G	TNFRSF13B	275	Disorders of mineral metabolism	endocrine/metabolic	479	15548	-0.753624	0.716068	0.470658	0.292594	1	1
chr21.41470664.C.T	rs61735794	T	Risk factor	CAV	T	TMPRSS2	588	Disorders resulting from impaired renal function	genitourinary	196	13068	-0.618439	0.58762	0.538785	0.292595	1	1
chrX.12889539.C.G	rs3853839	G	Severity; Risk factor	CAV-FE	G	TLR7	654	Other and unspecified complications of birth; puerperium affecting management of mother	pregnancy complications	159	15016	-0.141971	0.134897	0.867646	0.292597	1	1
chr4.186082920.C.T	rs3775291	T	Risk factor; Severity	CAV-FE	T	TLR3	155	Cancer of liver and intrahepatic bile duct	neoplasms	151	15323	0.141213	0.13418	1.15167	0.292608	1	1
chr21.33252612.A.G	rs2236757	A	Severity	CAV-FE	A	IFNAR2	587	Kidney replaced by transpant	genitourinary	178	12750	-0.122589	0.116485	0.884627	0.292616	1	1
chr16.89196249.G.A	rs117169628	A	Severity	CAV	A	SLC22A31	292.2	Mild cognitive impairment	mental disorders	112	14265	-0.28071	0.266736	0.755247	0.29262	1	1
chr9.81442264.TCAG.T	rs1826292621	T	Severity	CAV	T	-	255	Disorders of adrenal glands	endocrine/metabolic	190	14593	-0.182939	0.173833	0.832819	0.292623	1	1
chr2.60480453.A.G	rs1123573	A	Severity	CAV-FE	G	BCL11A	288.11	Neutropenia	hematopoietic	118	14197	0.147387	0.140055	1.1588	0.292639	1	1
chr4.44416575.T.C	rs35540967	C	Severity	CAV	C	KCTD8	428.4	Heart failure with preserved EF [Diastolic heart failure]	circulatory system	374	13773	0.153159	0.14554	1.16551	0.292641	1	1
chr6.31575324.G.A	rs361525	G	Severity	CAV-FE	A	TNF	110.13	Dermatophytosis of the body	infectious diseases	204	12270	0.231541	0.220024	1.26054	0.292642	1	1
chr2.181488719.A.C	rs2034831	C	Severity	CAV	C	ITGA4	272.9	Unspecified disorder of lipoid metabolism	endocrine/metabolic	133	8787	0.275537	0.261833	1.31724	0.292644	1	1
chr21.41508701.T.G	rs4283504	T	Possible functional consequences	FCP + IP	T	TMPRSS2	530.2	Esophageal bleeding (varices/hemorrhage)	digestive	145	10506	-0.230479	0.219017	0.794153	0.292646	1	1
chr3.101705614.T.C	rs11919389	C	Risk factor	CAV	C	PDCL3P4	339	Other headache syndromes	neurological	923	13303	-0.0581001	0.0552118	0.943555	0.292656	1	1
chr4.71762286.C.T	rs113574864	T	Severity	CAV	T	GC	585.32	End stage renal disease	genitourinary	500	13006	0.105765	0.100508	1.11156	0.292662	1	1
chr9.132278286.T.C	rs11243705	C	Severity	CAV	C	SETX	290.11	Alzheimer's disease	mental disorders	109	14109	0.210291	0.19984	1.23404	0.292662	1	1
chr12.57108399.C.T	rs324011	T	Risk factor; Severity	CAV	T	STAT6	443.7	Peripheral angiopathy in diseases classified elsewhere	circulatory system	545	13346	0.0724097	0.0688124	1.0751	0.292673	1	1
chr5.123497022.T.C	rs62377777	T	Severity	CAV	C	-	070.4	Chronic hepatitis	infectious diseases	156	11151	0.14116	0.13415	1.15161	0.292683	1	1
chr9.133251249.A.G	rs7849280	G	Protective	CAV	G	ABO	599	Other symptoms/disorders or the urinary system	genitourinary	2591	11339	0.0518016	0.0492294	1.05317	0.292685	1	1
chr20.50172836.A.G	rs6122883	G	Severity	CAV-FE	G	LINC01273	241	Nontoxic nodular goiter	endocrine/metabolic	809	13039	0.0595446	0.0565882	1.06135	0.292688	1	1
chr2.162267541.C.T	rs1990760	T	Risk factor; Severity	CAV	T	IFIH1	286.2	Encounter for long-term (current) use of anticoagulants	hematopoietic	222	14925	-0.110525	0.105038	0.895364	0.292692	1	1
chr9.4329170.T.C	rs3895472	C	Severity	CAV	T	GLIS3	930	Allergic reaction to food	injuries & poisonings	232	12180	-0.167879	0.159548	0.845456	0.2927	1	1
chr3.61768231.T.A	rs672699	A	Severity	CAV	T	PTPRG	571	Chronic liver disease and cirrhosis	digestive	1565	12997	-0.0441984	0.0420078	0.956764	0.292732	1	1
chr8.124324323.T.C	rs72711165	C	Severity	CAV-FE	C	TMEM65	090.2	Gonococcal infections	infectious diseases	101	15705	0.490417	0.466114	1.633	0.292735	1	1
chr15.90866675.C.T	rs79742014	T	Protective	IP	T	FURIN	611.1	Abnormal mammogram	genitourinary	800	13341	0.197644	0.187852	1.21853	0.292741	1	1
chr4.153687301.A.G	rs1898830	G	Severity; Risk factor	CAV	G	TLR2	530.2	Esophageal bleeding (varices/hemorrhage)	digestive	150	10703	0.132902	0.126318	1.14214	0.292745	1	1
chr6.6924962.A.C	rs6933436	C	Severity	CAV	C	-	284.1	Pancytopenia	hematopoietic	131	11555	-0.146419	0.139168	0.863795	0.292751	1	1
chr6.6924962.A.C	rs6933436	C	Severity	CAV	C	-	578.9	Hemorrhage of gastrointestinal tract	digestive	224	13591	-0.112702	0.107125	0.893417	0.29277	1	1
chr1.109740350.G.T	rs1332018	T	Risk factor; Severity	CAV	G	GSTM3	695	Erythematous conditions	dermatologic	709	13467	-0.0619703	0.0589036	0.939911	0.292771	1	1
chr2.195519781.A.G	rs74417002	G	Severity	CAV	G	-	356	Hereditary and idiopathic peripheral neuropathy	neurological	175	15188	-0.381287	0.362427	0.682982	0.292782	1	1
chr1.155175305.G.A	rs7528026	A	Severity	CAV	A	TRIM46	070.3	Viral hepatitis C	infectious diseases	1233	11179	0.152431	0.144892	1.16466	0.292785	1	1
chr4.25613313.G.A	-	HLA-A*02:02	Protective	IP	A	HLA-A	507	Pleurisy; pleural effusion	respiratory	137	15206	0.166635	0.158394	1.18132	0.292787	1	1
chr8.16932640.T.C	rs118072448	T	Severity	CAV	C	-	694	Dyschromia and Vitiligo	dermatologic	286	13367	0.214533	0.203927	1.23928	0.292796	1	1
chr17.49863303.C.T	rs77534576	T	Severity	CAV	T	-	592.1	Cystitis	genitourinary	426	12596	-0.190525	0.181109	0.826525	0.292805	1	1
chr11.88824823.A.G	rs10831496	G	Severity	CAV-FE	A	GRM5	275	Disorders of mineral metabolism	endocrine/metabolic	479	15530	0.0745139	0.0708338	1.07736	0.29282	1	1
chr4.24511798.A.G	rs73246461	G	Severity	CAV	G	-	761	Cervicalgia	symptoms	1173	13730	0.0575676	0.0547244	1.05926	0.29282	1	1
chr1.12207235.C.T	rs3397	T	Severity	CAV-FE	C	TNFRSF1B	070.2	Viral hepatitis B	infectious diseases	115	8973	0.147404	0.140124	1.15882	0.292821	1	1
chr10.43519603.G.T	rs10793436	G	Severity	CAV	T	-	327.4	Insomnia	neurological	1571	11554	0.0413352	0.0392938	1.0422	0.292821	1	1
chr17.49863303.C.T	rs77534576	T	Severity	CAV	T	-	735.3	Hallux valgus (Bunion)	musculoskeletal	111	14841	-0.444987	0.423012	0.640832	0.292823	1	1
chr5.180810828.C.T	rs113791144	T	Severity	CAV	T	-	496.21	Obstructive chronic bronchitis	respiratory	238	11732	0.159626	0.151745	1.17307	0.29283	1	1
chr2.36677870.C.A	rs6714112	C	Severity	CAV	A	-	594	Urinary calculus	genitourinary	694	15138	-0.0900719	0.0856252	0.913865	0.292831	1	1
chr1.173115604.T.G	rs17300100	G	Severity	CAV	G	-	714	Rheumatoid arthritis and other inflammatory polyarthropathies	musculoskeletal	459	14779	-0.157752	0.149964	0.854062	0.292831	1	1
chr1.46309111.A.G	rs41292543	G	Severity	CAV-FE	G	UQCRH	426.92	Cardiac defibrillator in situ	circulatory system	197	12060	-0.262605	0.249642	0.769046	0.292834	1	1
chr21.41660268.A.T	rs2252109	A	Severity	CAV	A	-	537	Other disorders of stomach and duodenum	digestive	149	13454	0.125399	0.119211	1.1336	0.29284	1	1
chr3.148742201.A.C	rs5186	C	Severity	CAV	C	AGTR1	241	Nontoxic nodular goiter	endocrine/metabolic	821	13219	-0.068035	0.0646775	0.934228	0.29284	1	1
chr21.41494374.C.T	rs114363287	T	Risk factor	CAV	T	TMPRSS2	681.1	Cellulitis and abscess of fingers/toes	dermatologic	143	13655	1.08788	1.0342	2.96798	0.29284	1	1
chr15.60810211.C.T	rs341419	T	Severity	CAV-FE	T	RORA	250.25	Diabetes type 2 with peripheral circulatory disorders	endocrine/metabolic	651	10176	-0.0821326	0.078082	0.92115	0.292857	1	1
chr19.24134099.G.A	rs10407383	A	Severity	CAV-FE	A	ZNF254	452	Other venous embolism and thrombosis	circulatory system	396	12564	-0.0871954	0.0828967	0.916498	0.292866	1	1
chr5.86011821.T.G	rs4424029	G	Severity	CAV	G	-	284.1	Pancytopenia	hematopoietic	136	11792	-0.133155	0.126593	0.875329	0.292875	1	1
chr9.81442264.TCAG.T	rs1826292621	T	Severity	CAV	T	-	153	Colorectal cancer	neoplasms	368	14272	0.118164	0.112341	1.12543	0.292877	1	1
chr1.230710048.A.G	rs699	G	Severity	CAV	A	AGT	401	Hypertension	circulatory system	7208	8384	-0.0311562	0.0296211	0.969324	0.29288	1	1
chr17.45422978.G.C	rs1230082	G	Severity	CAV	G	ARHGAP27	301	Personality disorders	mental disorders	204	9259	-0.109973	0.104556	0.895859	0.292889	1	1
chr22.41925447.G.A	rs61756766	A	Severity	CAV	A	TNFRSF13C	038	Septicemia	infectious diseases	170	14777	0.382025	0.363209	1.46525	0.29289	1	1
chr4.44416575.T.C	rs35540967	C	Severity	CAV	C	KCTD8	574.2	Calculus of bile duct	digestive	118	15082	-0.293008	0.278588	0.746016	0.292909	1	1
chr1.90742957.A.C	rs2166172	C	Severity	CAV-FE	C	-	735.3	Hallux valgus (Bunion)	musculoskeletal	111	14815	0.149442	0.142092	1.16119	0.292926	1	1
chr22.24011037.T.C	rs11090305	C	Severity	CAV	C	-	539	Bariatric surgery	digestive	371	15208	0.0909372	0.0864679	1.0952	0.292943	1	1
chr1.20166359.C.T	rs72663004	T	Severity	CAV	T	PLA2G2C	743.11	Osteoporosis NOS	musculoskeletal	1124	14346	0.11435	0.108732	1.12114	0.292949	1	1
chr9.133251249.A.G	rs7849280	G	Protective	CAV	G	ABO	771	Musculoskeletal symptoms referable to limbs	symptoms	608	14203	0.0933202	0.0887352	1.09781	0.292951	1	1
chr13.33129529.C.G	rs34425674	G	Risk factor	CAV	G	STARD13	721	Spondylosis and allied disorders	musculoskeletal	998	13690	0.217977	0.20728	1.24356	0.292979	1	1
chr6.6924962.A.C	rs6933436	C	Severity	CAV	C	-	278.11	Morbid obesity	endocrine/metabolic	1551	9515	0.0451078	0.0428942	1.04614	0.29298	1	1
chr21.41660268.A.T	rs2252109	A	Severity	CAV	A	-	271.3	Intestinal disaccharidase deficiencies and disaccharide malabsorption	endocrine/metabolic	2001	12555	-0.0371592	0.0353368	0.963523	0.292995	1	1
chr8.73355963.T.C	rs2010843	C	Severity	CAV	C	RDH10-AS1	327.3	Sleep apnea	neurological	1262	12159	-0.048273	0.0459063	0.952874	0.293004	1	1
chr12.8608014.A.G	rs11613792	A	Severity	CAV	G	AICDA	427.22	Atrial flutter	circulatory system	110	11350	0.185825	0.176717	1.20421	0.293009	1	1
chr21.33287378.C.T	rs8178521	T	Severity	CAV-FE	T	IL10RB	649.1	Diabetes or abnormal glucose tolerance complicating pregnancy	pregnancy complications	101	15753	-0.225691	0.214629	0.797965	0.29301	1	1
chr4.25613313.G.A	-	HLA-A*02:02	Protective	IP	A	HLA-A	250.7	Diabetic retinopathy	endocrine/metabolic	366	13657	-0.112079	0.106585	0.893974	0.29301	1	1
chrX.15599938.A.G	rs2106809	G	Severity	CAV	G	ACE2	611.1	Abnormal mammogram	genitourinary	800	13375	-0.0642893	0.0611384	0.937734	0.293012	1	1
chr10.130802064.T.G	rs12253652	G	Severity	CAV	G	-	286.8	Hypercoagulable state	hematopoietic	118	14751	0.191846	0.182444	1.21148	0.293014	1	1
chr17.27660155.T.C	rs117217714	C	Severity	CAV	C	NOS2P1	766	Neuralgia, neuritis, and radiculitis NOS	symptoms	364	12875	-1.06181	1.00977	0.34583	0.293015	1	1
chr9.132278286.T.C	rs11243705	C	Severity	CAV	C	SETX	277.5	Other disorders of lipoid metabolism	endocrine/metabolic	101	14982	0.195766	0.18618	1.21624	0.293034	1	1
chr10.98166813.G.T	rs10786398	T	Severity	CAV	T	R3HCC1L	250.1	Type 1 diabetes	endocrine/metabolic	239	10291	-0.117267	0.111525	0.889347	0.293035	1	1
chr12.47844974.A.G	rs731236	AG and AA genotype	Severity	CAV	G	VDR	071.1	HIV infection, symptomatic	infectious diseases	1136	11191	-0.0526294	0.050055	0.948732	0.293061	1	1
chr21.33287378.C.T	rs8178521	T	Severity	CAV-FE	T	IL10RB	740.1	Osteoarthritis; localized	musculoskeletal	1672	12211	-0.0555239	0.0528082	0.945989	0.293062	1	1
chr6.12216733.A.G	rs10755709	A	Severity	CAV	G	-	350.1	Abnormal involuntary movements	neurological	391	13179	0.082283	0.0782599	1.08576	0.293072	1	1
chr10.43519603.G.T	rs10793436	G	Severity	CAV	T	-	550.4	Umbilical hernia	digestive	186	14137	0.111181	0.105748	1.1176	0.293083	1	1
chr20.50172836.A.G	rs6122883	G	Severity	CAV-FE	G	LINC01273	246	Other disorders of thyroid	endocrine/metabolic	451	13039	0.0775545	0.0737651	1.08064	0.293088	1	1
chr10.28606315.C.T	rs12773860	T	Severity	CAV	T	WAC	571.51	Cirrhosis of liver without mention of alcohol	digestive	703	12944	-0.121824	0.115878	0.885304	0.293114	1	1
chr12.6845711.C.T	rs5443	T	protective	CAV	T	CDCA3	369.5	Conjunctivitis, infectious	sense organs	377	13613	-0.0804683	0.076542	0.922684	0.293122	1	1
chr5.157106730.T.C	rs35960726	C	Severity	CAV	C	HAVCR2	747	Cardiac and circulatory congenital anomalies	congenital anomalies	168	16107	1.07711	1.02456	2.93618	0.293126	1	1
chr3.148742201.A.C	rs5186	C	Severity	CAV	C	AGTR1	292.2	Mild cognitive impairment	mental disorders	112	14287	-0.179616	0.170854	0.835591	0.293127	1	1
chr21.41426103.C.A	rs17000900	A	Severity	CAV-FE	A	MX1	613	Other nonmalignant breast conditions	genitourinary	401	15172	0.107372	0.102137	1.11335	0.293144	1	1
chr11.126292948.C.T	rs8177374	T	Protective	CAV	T	TIRAP	252.1	Hyperparathyroidism	endocrine/metabolic	231	14625	-0.187859	0.178702	0.828731	0.293145	1	1
chr6.52236941.T.C	rs763780	C	Protective	FCP	C	IL17F	364.4	Corneal degenerations	sense organs	100	13903	0.298758	0.284199	1.34818	0.293153	1	1
chr15.90876959.G.A	rs201551785	A	Potential functional effect on protein	FCP + IP	A	FURIN	110.11	Dermatophytosis of nail	infectious diseases	1035	12267	1.1561	1.09978	3.17752	0.293163	1	1
chr1.155133406.T.G	rs4971066	G	Risk factor	CAV	G	EFNA1	428.1	Congestive heart failure (CHF) NOS	circulatory system	569	13742	0.082595	0.0785716	1.0861	0.293163	1	1
chr19.39248147.C.T	rs12979860	C	Severity (C allele)*Conflicting; Risk factor (T allele)*Conflicting	CAV	T	IFNL4	440.22	Atherosclerosis of native arteries of the extremities with intermittent claudication	circulatory system	151	13464	-0.126384	0.120229	0.881276	0.293168	1	1
chr5.96909661.C.T	rs150892504	T	Severity	CAV	T	ERAP2	727	Other disorders of synovium, tendon, and bursa	musculoskeletal	717	11577	0.572776	0.544881	1.77318	0.29317	1	1
chr1.154454494.A.C	rs2228145	A	Risk factor	CAV	C	IL6R	245.2	Chronic thyroiditis	endocrine/metabolic	244	13204	-0.101389	0.0964515	0.903581	0.293171	1	1
chr1.154454494.A.C	rs2228145	A	Risk factor	CAV	C	IL6R	245.21	Chronic lymphocytic thyroiditis	endocrine/metabolic	244	13204	-0.101389	0.0964515	0.903581	0.293171	1	1
chr14.55263686.C.T	rs10140801	T	Severity	CAV-FE	T	FBXO34-AS1	785	Abdominal pain	symptoms	3624	9664	0.0310312	0.0295202	1.03152	0.293174	1	1
chr17.31410594.G.A	rs178840	G	Severity	CAV	G	RAB11FIP4	362.2	Degeneration of macula and posterior pole of retina	sense organs	284	12153	-0.0936454	0.0890875	0.910606	0.293184	1	1
chr17.15965007.C.T	rs8081547	T	Risk factor	FCP + IP	T	ADORA2B	340	Migraine	neurological	929	12800	0.065606	0.062413	1.06781	0.293186	1	1
chr12.112919388.G.A	rs10774671	A	Severity (A allele); Protective (G allele)	CAV-FE	G	OAS1	278.4	Abnormal weight gain	endocrine/metabolic	260	9697	-0.102374	0.0973916	0.902692	0.293186	1	1
chr2.136948486.A.G	rs7605851	G	Severity	CAV-FE	G	THSD7B	364	Corneal opacity and other disorders of cornea	sense organs	143	13843	-0.189935	0.180691	0.827013	0.293187	1	1
chr13.102695866.A.G	rs599976	G	Severity	CAV-FE	G	METTL21C	440.2	Atherosclerosis of the extremities	circulatory system	211	13449	0.155817	0.148235	1.16861	0.293191	1	1
chrX.15602217.T.C	rs190509934	C	Protective	CAV	C	ACE2	340.1	Migrain with aura	neurological	179	13338	-1.06302	1.01132	0.345409	0.2932	1	1
chr3.1052111.C.G	rs1504061	G	Severity	CAV	G	-	227	Benign neoplasm of other endocrine glands and related structures	neoplasms	167	15904	0.225829	0.214846	1.25336	0.293202	1	1
chr4.143999443.G.A	rs7683365	A	Risk factor	FCP + IP	A	GYPB	426.7	Abnormal electrocardiogram [ECG] [EKG]	circulatory system	377	10630	0.0886248	0.0843153	1.09267	0.293207	1	1
chr18.6461231.C.G	rs11659676	G	Severity	CAV-FE	G	RPL6P27	306.9	Tension headache	mental disorders	128	9028	-0.135561	0.128972	0.873226	0.293218	1	1
chr1.90742957.A.C	rs2166172	C	Severity	CAV-FE	C	-	274.11	Gouty arthropathy	endocrine/metabolic	102	15879	0.15605	0.148465	1.16888	0.293218	1	1
chr13.102695866.A.G	rs599976	G	Severity	CAV-FE	G	METTL21C	286.8	Hypercoagulable state	hematopoietic	122	14971	-0.232817	0.221504	0.792298	0.293224	1	1
chr6.18015216.C.T	rs140247774	T	Severity	CAV	T	-	578	Gastrointestinal hemorrhage	digestive	850	13913	-0.170361	0.162084	0.843361	0.29323	1	1
chr17.45714244.T.C	rs113661667	C	Risk factor	CAV-FE	C	LINC02210-CRHR1	681.7	Cellulitis and abscess of trunk	dermatologic	104	13625	-0.221009	0.210272	0.80171	0.29323	1	1
chr4.44416575.T.C	rs35540967	C	Severity	CAV	C	KCTD8	386.2	Peripheral or central vertigo	sense organs	222	12856	0.184341	0.175388	1.20243	0.293238	1	1
chr6.41534945.A.C	rs1886814	C	Severity	CAV-FE	C	FOXP4-AS1	285.1	Acute posthemorrhagic anemia	hematopoietic	138	11811	-0.202395	0.192574	0.816772	0.293259	1	1
chr5.124614711.G.T	rs4240376	G	Severity	CAV	T	-	571	Chronic liver disease and cirrhosis	digestive	1574	13045	0.0465035	0.0442479	1.0476	0.293269	1	1
chr17.45995618.A.G	rs112572874	G	Risk factor	CAV-FE	G	MAPT	427.1	Paroxysmal tachycardia, unspecified	circulatory system	266	12053	0.127995	0.121787	1.13655	0.293271	1	1
chr5.124614711.G.T	rs4240376	G	Severity	CAV	T	-	136	Other infectious and parasitic diseases	infectious diseases	245	15463	-0.116302	0.110661	0.890207	0.293271	1	1
chr6.31153649.G.A	rs143334143	A	Severity; Risk factor	CAV-FE	A	CCHCR1	440.2	Atherosclerosis of the extremities	circulatory system	211	13465	-0.196126	0.186615	0.821909	0.293275	1	1
chr9.87725456.A.T	rs56952354	A;T	Possible functional consequences	FCP + IP	T	CTSL	296.22	Major depressive disorder	mental disorders	3108	9337	-0.135734	0.129153	0.873075	0.293279	1	1
chr15.33615902.C.T	rs12593288	C	Severity	CAV	T	RYR3	427.1	Paroxysmal tachycardia, unspecified	circulatory system	263	11913	-0.132672	0.12624	0.875752	0.293281	1	1
chr6.52200448.A.G	rs13192246	G	Severity	CAV	A	-	401.1	Essential hypertension	circulatory system	7131	8297	-0.0330362	0.0314346	0.967504	0.293282	1	1
chr1.90742957.A.C	rs2166172	C	Severity	CAV-FE	C	-	262	Mineral deficiency NEC	endocrine/metabolic	279	10069	-0.096183	0.0915203	0.908298	0.293282	1	1
chr2.196087686.G.A	rs2176724	A	Severity	CAV	A	-	071	Human immunodeficiency virus [HIV] disease	infectious diseases	1237	11188	-0.0637192	0.0606312	0.938268	0.293291	1	1
chr10.28606315.C.T	rs12773860	T	Severity	CAV	T	WAC	562.1	Diverticulosis	digestive	279	11162	-0.191055	0.181798	0.826087	0.293297	1	1
chr13.33129529.C.G	rs34425674	G	Risk factor	CAV	G	STARD13	327.41	Organic or persistent insomnia	neurological	287	12286	0.360351	0.342893	1.43383	0.293299	1	1
chr9.33426577.A.G	rs10813976	G	Severity	CAV	G	-	798	Malaise and fatigue	symptoms	1837	12321	-0.050575	0.0481249	0.950683	0.293299	1	1
chr17.31410594.G.A	rs178840	G	Severity	CAV	G	RAB11FIP4	241	Nontoxic nodular goiter	endocrine/metabolic	735	11795	0.0580187	0.0552091	1.05973	0.293309	1	1
chr5.142872984.C.T	rs10039856	C	Severity	CAV	T	ARHGAP26	454.1	Varicose veins of lower extremity	circulatory system	1000	12508	0.0643931	0.0612755	1.06651	0.293315	1	1
chr9.3320390.C.A	rs72699049	A	Severity	CAV	A	RFX3	495.2	Asthma with exacerbation	respiratory	813	11672	0.131784	0.125406	1.14086	0.293323	1	1
chr1.155133406.T.G	rs4971066	G	Risk factor	CAV	G	EFNA1	591	Urinary tract infection	genitourinary	1206	12500	0.054983	0.0523225	1.05652	0.293329	1	1
chr22.41925447.G.A	rs61756766	A	Severity	CAV	A	TNFRSF13C	447	Other disorders of arteries and arterioles	circulatory system	189	13465	0.378805	0.360478	1.46054	0.293332	1	1
chr4.67964168.T.A	rs720009	A	Possible functional consequences	FCP + IP	A	TMPRSS11A	401.2	Hypertensive heart and/or renal disease	circulatory system	230	8339	-0.241572	0.229889	0.785392	0.29334	1	1
chr14.35401887.C.T	rs696	CC genotype	Severity	CAV	T	NFKBIA	379.2	Disorders of vitreous body	sense organs	400	13585	0.0784978	0.0747013	1.08166	0.29334	1	1
chr2.195519781.A.G	rs74417002	G	Severity	CAV	G	-	110.2	Dermatomycoses	infectious diseases	158	12251	-0.381046	0.362624	0.683147	0.29335	1	1
chr14.72467521.C.T	rs12587980	T	Severity	CAV	T	RGS6	681.7	Cellulitis and abscess of trunk	dermatologic	103	13578	-0.15885	0.151176	0.853124	0.293367	1	1
chr5.124614711.G.T	rs4240376	G	Severity	CAV	T	-	613.5	Mastodynia	genitourinary	282	15234	-0.108766	0.103512	0.89694	0.293369	1	1
chr21.41494374.C.T	rs114363287	T	Risk factor	CAV	T	TMPRSS2	737.3	Kyphoscoliosis and scoliosis	musculoskeletal	125	14880	1.08744	1.03491	2.96667	0.29337	1	1
chr22.49281538.G.A	rs62220604	G	Severity	CAV	A	-	611.1	Abnormal mammogram	genitourinary	774	12925	0.0712843	0.0678411	1.07389	0.293372	1	1
chr1.206773552.T.C	rs1800896	C	Severity	FCP	C	IL10	386.9	Dizziness and giddiness (Light-headedness and vertigo)	sense organs	1715	12963	0.0424237	0.0403746	1.04334	0.293373	1	1
chr9.132278286.T.C	rs11243705	C	Severity	CAV	C	SETX	300.9	Posttraumatic stress disorder	mental disorders	312	9254	0.11797	0.112272	1.12521	0.293374	1	1
chrX.15603134.G.A	rs7885856	G;A	Possible functional consequences	FCP + IP	A	ACE2	573.3	Hepatomegaly	digestive	140	13048	0.328548	0.312684	1.38895	0.293381	1	1
chr6.6924962.A.C	rs6933436	C	Severity	CAV	C	-	496.3	Bronchiectasis	respiratory	115	11383	0.150036	0.142793	1.16188	0.293387	1	1
chr15.34253720.A.G	rs2705343	G	Severity	CAV-FE	G	SLC12A6	261	Vitamin deficiency	endocrine/metabolic	4336	9972	0.037308	0.0355071	1.03801	0.293388	1	1
chr6.30887474.G.A	rs4618569	AG genotype	Severity	CAV	A	DDR1	110.11	Dermatophytosis of nail	infectious diseases	1035	12263	0.0523747	0.0498467	1.05377	0.29339	1	1
chr17.63488670.G.A	rs4343	G	Severity; Risk factor	CAV	G	ACE	411.1	Unstable angina (intermediate coronary syndrome)	circulatory system	101	13401	0.153886	0.146461	1.16636	0.293398	1	1
chrX.15599938.A.G	rs2106809	G	Severity	CAV	G	ACE2	396	Abnormal heart sounds	circulatory system	471	14615	0.0874588	0.0832408	1.0914	0.293409	1	1
chr11.320772.A.G	rs12252	G	Severity; Risk factor	CAV	G	IFITM3	197	Chemotherapy	neoplasms	588	14101	-0.0931364	0.0886448	0.911069	0.29341	1	1
chrX.15564142.G.A	rs147311723	A	Severity	CAV	A	ACE2	318	Tobacco use disorder	mental disorders	1743	12999	0.303401	0.288778	1.35446	0.293425	1	1
chr2.162044379.C.T	rs3788979	T	Risk factor	CAV	T	DPP4	401.2	Hypertensive heart and/or renal disease	circulatory system	229	8248	-0.158707	0.151058	0.853246	0.293428	1	1
chr7.54580201.A.C	rs622568	C	Severity; Risk factor	CAV-FE	C	-	599.8	Other symptoms involving urinary system	genitourinary	140	11303	-0.153807	0.146395	0.857437	0.293428	1	1
chr2.112913801.G.T	rs3811046	T	Risk factor	CAV	G	IL37	386.2	Peripheral or central vertigo	sense organs	223	12965	-0.115338	0.109781	0.891065	0.293435	1	1
chr21.41465040.G.A	rs17001042	A	Possible functional consequences	FCP + IP	A	TMPRSS2	627	Menopausal and postmenopausal disorders	genitourinary	859	12402	-0.161034	0.153276	0.851263	0.293435	1	1
chr2.113129630.T.C	rs419598	C	Risk factor	CAV	C	IL1RN	495.2	Asthma with exacerbation	respiratory	811	11645	-0.0667901	0.0635748	0.935391	0.293454	1	1
chr6.52200448.A.G	rs13192246	G	Severity	CAV	A	-	440.22	Atherosclerosis of native arteries of the extremities with intermittent claudication	circulatory system	150	13333	-0.142691	0.135822	0.867022	0.293454	1	1
chr16.78590128.A.G	rs72803978	A	Severity	CAV	G	WWOX	509	Respiratory failure, insufficiency, arrest	respiratory	130	15184	-0.404982	0.385487	0.666989	0.293455	1	1
chr11.784340.C.G	rs7104929	G	Severity	CAV-FE	G	-	512.2	Painful respiration	respiratory	134	8731	0.135255	0.128744	1.14483	0.293455	1	1
chr11.34482745.G.A	rs61882275	G	Severity	CAV	A	ELF5	306.9	Tension headache	mental disorders	128	9320	-0.142014	0.135179	0.867609	0.293459	1	1
chr1.87162490.C.T	rs10873821	C	Severity	CAV	T	LINC01140	427.21	Atrial fibrillation	circulatory system	562	12028	-0.0718438	0.0683864	0.930676	0.293462	1	1
chr22.19963748.G.A	rs4680	A	Risk factor	FCP	A	COMT	628	Ovarian cyst	genitourinary	204	12407	-0.111912	0.106529	0.894123	0.293476	1	1
chr1.155197995.A.G	rs41264915	A	Severity	CAV-FE	G	THBS3	112	Candidiasis	infectious diseases	606	12239	-0.0957133	0.0911105	0.908725	0.29348	1	1
chr9.133251249.A.G	rs7849280	G	Protective	CAV	G	ABO	041.8	H. pylori	infectious diseases	166	14755	0.173182	0.164859	1.18908	0.293496	1	1
chr9.21131628.G.C	rs12236000	G	Severity	CAV	C	-	365.1	Open-angle glaucoma	sense organs	130	13829	0.201585	0.191898	1.22334	0.293497	1	1
chr10.98166813.G.T	rs10786398	T	Severity	CAV	T	R3HCC1L	289.4	Lymphadenitis	hematopoietic	252	14096	-0.110201	0.104905	0.895654	0.293497	1	1
chr1.155175305.G.A	rs7528026	A	Severity	CAV	A	TRIM46	550	Abdominal hernia	digestive	934	14974	-0.172611	0.16432	0.841464	0.293508	1	1
chr13.73984368.C.T	rs12871414	C	Severity	CAV	T	KLF12	371	Inflammation of the eye	sense organs	325	13401	-0.105614	0.100543	0.899772	0.293519	1	1
chr11.14893332.A.G	rs10741657	G	Severity	CAV	A	CYP2R1	694	Dyschromia and Vitiligo	dermatologic	287	13468	-0.0988481	0.0941057	0.90588	0.293537	1	1
chr4.186082920.C.T	rs3775291	T	Risk factor; Severity	CAV-FE	T	TLR3	596	Other disorders of bladder	genitourinary	245	15712	0.108266	0.103072	1.11434	0.29354	1	1
chr5.86011821.T.G	rs4424029	G	Severity	CAV	G	-	442	Other aneurysm	circulatory system	238	13361	-0.103939	0.0989542	0.90128	0.293546	1	1
chr3.148742201.A.C	rs5186	C	Severity	CAV	C	AGTR1	275.5	Disorders of calcium/phosphorus metabolism	endocrine/metabolic	134	15540	-0.166361	0.158383	0.84674	0.293548	1	1
chr17.49863303.C.T	rs77534576	T	Severity	CAV	T	-	364	Corneal opacity and other disorders of cornea	sense organs	143	13863	-0.408268	0.388693	0.664801	0.293553	1	1
chr19.50259161.A.G	rs1651553	G	Severity	CAV	A	MYH14	257.1	Testicular hypofunction	endocrine/metabolic	179	14442	-0.133195	0.126812	0.875294	0.293565	1	1
chr10.130802064.T.G	rs12253652	G	Severity	CAV	G	-	573.9	Abnormal serum enzyme levels	digestive	638	12847	-0.101968	0.0970831	0.903058	0.293572	1	1
chr12.47879112.A.G	rs2228570	AG genotype	Severity	CAV	A	VDR	110.11	Dermatophytosis of nail	infectious diseases	916	10707	-0.0563316	0.0536338	0.945226	0.29358	1	1
chr2.136948486.A.G	rs7605851	G	Severity	CAV-FE	G	THSD7B	053	Herpes zoster	infectious diseases	313	11150	0.113625	0.108183	1.12033	0.29358	1	1
chr9.21206606.C.G	rs28368148	G	Severity	CAV-FE	G	IFNA10	454.1	Varicose veins of lower extremity	circulatory system	998	12573	-0.42036	0.400229	0.65681	0.293581	1	1
chr1.155133406.T.G	rs4971066	G	Risk factor	CAV	G	EFNA1	512.2	Painful respiration	respiratory	134	8704	-0.16532	0.157406	0.847622	0.293589	1	1
chrX.12889539.C.G	rs3853839	G	Severity; Risk factor	CAV-FE	G	TLR7	277	Other disorders of metabolism	endocrine/metabolic	346	14223	-0.103657	0.0987022	0.901534	0.293625	1	1
chr21.41465040.G.A	rs17001042	A	Possible functional consequences	FCP + IP	A	TMPRSS2	622	Polyp of female genital organs	genitourinary	163	15727	0.303007	0.288529	1.35392	0.293636	1	1
chr1.161544752.A.C	rs396991	C	Severity	CAV-FE	C	FCGR3A	362.2	Degeneration of macula and posterior pole of retina	sense organs	298	13094	-0.0983909	0.0936898	0.906295	0.293637	1	1
chr10.98166813.G.T	rs10786398	T	Severity	CAV	T	R3HCC1L	475.9	Postnasal drip	respiratory	303	10495	0.0994352	0.0946861	1.10455	0.293646	1	1
chr4.67910532.T.C	rs9998258	T	Possible functional consequences	FCP + IP	C	TMPRSS11A	792	Abnormal Papanicolaou smear of cervix and cervical HPV	genitourinary	249	14401	0.209333	0.199338	1.23286	0.293654	1	1
chr7.22728408.A.G	rs2069837	G	Severity	CAV-FE	G	IL6	593.1	Gross hematuria	genitourinary	191	12628	-0.203995	0.194255	0.815466	0.293654	1	1
chr6.158608455.C.T	rs117665206	T	Severity	CAV	T	TMEM181	472	Chronic pharyngitis and nasopharyngitis	respiratory	606	10576	0.387504	0.369008	1.4733	0.293662	1	1
chr1.214663607.G.A	rs143976001	A	Severity	CAV	A	CENPF	585.33	Chronic Kidney Disease, Stage III	genitourinary	160	13071	1.16567	1.11004	3.20808	0.293666	1	1
chr4.25613313.G.A	-	HLA-A*02:02	Protective	IP	A	HLA-A	539	Bariatric surgery	digestive	389	15870	0.101136	0.0963104	1.10643	0.293672	1	1
chr5.131995059.C.T	rs56162149	T	Severity	CAV-FE	T	ACSL6	709	Diffuse diseases of connective tissue	dermatologic	226	13072	-0.119804	0.11409	0.887095	0.293681	1	1
chr21.41473715.C.A	rs2298661	A	Protective	CAV-FE	A	TMPRSS2	038	Septicemia	infectious diseases	170	14643	-0.153303	0.145992	0.85787	0.293681	1	1
chr19.35687796.G.A	rs77127536	A	Severity	CAV	A	TYMSP2	459	Other disorders of circulatory system	circulatory system	400	14913	0.107856	0.102712	1.11389	0.293684	1	1
chr2.112913801.G.T	rs3811046	T	Risk factor	CAV	G	IL37	599.5	Frequency of urination and polyuria	genitourinary	1008	11354	0.0556785	0.0530239	1.05726	0.293688	1	1
chr3.146517122.G.A	rs343320	A	Severity	CAV-FE	A	PLSCR1	571.51	Cirrhosis of liver without mention of alcohol	digestive	707	13004	-0.124662	0.118722	0.882795	0.2937	1	1
chr17.31410594.G.A	rs178840	G	Severity	CAV	G	RAB11FIP4	695.8	Other specified erythematous conditions	dermatologic	154	12020	-0.123116	0.11725	0.884161	0.293706	1	1
chr2.127137039.A.G	rs744373	G	Severity	CAV	G	-	292.3	Memory loss	mental disorders	551	14276	0.0676581	0.0644359	1.07	0.293715	1	1
chr9.4329170.T.C	rs3895472	C	Severity	CAV	T	GLIS3	250.4	Abnormal glucose	endocrine/metabolic	1038	9972	0.0753115	0.0717253	1.07822	0.293719	1	1
chr14.35401887.C.T	rs696	CC genotype	Severity	CAV	T	NFKBIA	512	Other symptoms of respiratory system	respiratory	4735	8771	0.0293942	0.027996	1.02983	0.293743	1	1
chr2.167953627.G.A	rs7595310	A	Severity	CAV-FE	A	STK39	386	Vertiginous syndromes and other disorders of vestibular system	sense organs	264	12766	0.102134	0.0972756	1.10753	0.293743	1	1
chr6.31153649.G.A	rs143334143	A	Severity; Risk factor	CAV-FE	A	CCHCR1	737.3	Kyphoscoliosis and scoliosis	musculoskeletal	125	14883	0.215978	0.205707	1.24108	0.29375	1	1
chr4.188627868.CTCT.C	rs1734523522	C	Severity	CAV	C	LINC01060	338.2	Chronic pain	neurological	3176	10848	0.0553402	0.0527085	1.0569	0.293751	1	1
chr2.36677870.C.A	rs6714112	C	Severity	CAV	A	-	707	Chronic ulcer of skin	dermatologic	440	15552	0.104441	0.0994761	1.11009	0.293757	1	1
chr10.8988345.A.T	rs71481792	A	Severity	CAV	T	-	250.3	Insulin pump user	endocrine/metabolic	1138	10225	0.0571666	0.0544489	1.05883	0.293759	1	1
chr9.133449836.G.A	rs139951127	A	Severity	CAV-FE	A	ADAMTS13	426.91	Cardiac pacemaker in situ	circulatory system	182	12059	1.24582	1.18662	3.47578	0.29377	1	1
chr10.98166813.G.T	rs10786398	T	Severity	CAV	T	R3HCC1L	301	Personality disorders	mental disorders	208	9299	0.118337	0.112718	1.12562	0.293786	1	1
chr6.45737076.T.A	rs16873740	A	Severity	CAV	A	-	599.3	Dysuria	genitourinary	1091	11310	-0.0665217	0.0633629	0.935643	0.293786	1	1
chr9.21131628.G.C	rs12236000	G	Severity	CAV	C	-	272.13	Mixed hyperlipidemia	endocrine/metabolic	1630	8805	0.069951	0.0666294	1.07246	0.293786	1	1
chr4.188627868.CTCT.C	rs1734523522	C	Severity	CAV	C	LINC01060	741.4	Joint effusions	musculoskeletal	159	14513	-0.238272	0.226959	0.787988	0.293789	1	1
chr5.32750877.T.C	rs1173773	C	Protective	CAV	C	NPR3	284.1	Pancytopenia	hematopoietic	136	11813	0.132139	0.125867	1.14127	0.293797	1	1
chr14.72467521.C.T	rs12587980	T	Severity	CAV	T	RGS6	289.3	Personal history of diseases of blood and blood-forming organs	hematopoietic	274	14118	0.0941401	0.0896726	1.09871	0.293801	1	1
chr10.52771482.G.A	rs5030737	A	Potential functional effect on protein	FCP + IP	A	MBL2	550.2	Diaphragmatic hernia	digestive	196	14999	0.263056	0.250573	1.3009	0.293802	1	1
chr21.33252612.A.G	rs2236757	A	Severity	CAV-FE	A	IFNAR2	442.1	Aortic aneurysm	circulatory system	170	13127	0.124357	0.118456	1.13242	0.293805	1	1
chr14.72467521.C.T	rs12587980	T	Severity	CAV	T	RGS6	198	Secondary malignant neoplasm	neoplasms	158	14494	-0.127479	0.121435	0.880312	0.293822	1	1
chr13.33129529.C.G	rs34425674	G	Risk factor	CAV	G	STARD13	427.2	Atrial fibrillation and flutter	circulatory system	603	12038	-0.352035	0.335345	0.703255	0.293824	1	1
chrX.15564175.T.C	rs41303171	C	Severity; Risk factor	CAV	C	ACE2	110.2	Dermatomycoses	infectious diseases	158	12268	0.763276	0.727096	2.14529	0.293828	1	1
chr10.98166813.G.T	rs10786398	T	Severity	CAV	T	R3HCC1L	274.11	Gouty arthropathy	endocrine/metabolic	101	15825	-0.182628	0.173975	0.833078	0.293841	1	1
chr8.124324323.T.C	rs72711165	C	Severity	CAV-FE	C	TMEM65	070	Viral hepatitis	infectious diseases	1354	11198	-0.190353	0.181341	0.826667	0.293858	1	1
chr4.111691870.C.T	rs112641600	C	Severity	CAV	T	-	242.1	Graves' disease	endocrine/metabolic	175	12984	-0.245724	0.234094	0.782138	0.293863	1	1
chr10.8988345.A.T	rs71481792	A	Severity	CAV	T	-	722.6	Degeneration of intervertebral disc	musculoskeletal	187	13510	0.125474	0.119537	1.13369	0.293868	1	1
chr3.141689849.A.G	rs6440031	G	Severity	CAV	A	LINC02618	216	Benign neoplasm of skin	neoplasms	248	13442	0.1845	0.175771	1.20262	0.293874	1	1
chr17.63488670.G.A	rs4343	G	Severity; Risk factor	CAV	G	ACE	277	Other disorders of metabolism	endocrine/metabolic	365	15181	0.0810828	0.0772473	1.08446	0.293878	1	1
chr1.156125675.T.C	rs581342	C	Severity	CAV	C	LMNA	588.2	Secondary hyperparathyroidism (of renal origin)	genitourinary	189	13000	0.144552	0.137718	1.15552	0.293891	1	1
chr13.102695866.A.G	rs599976	G	Severity	CAV-FE	G	METTL21C	586.2	Cyst of kidney, acquired	genitourinary	244	13057	0.147766	0.140781	1.15924	0.293897	1	1
chr16.3500977.C.G	rs2301762	G	Severity	CAV	G	CLUAP1	480	Pneumonia	respiratory	560	13925	-0.159101	0.151581	0.85291	0.293897	1	1
chr14.80203237.T.C	rs225014	C	Severity	CAV	C	DIO2	530.13	Barrett's esophagus	digestive	103	10565	-0.150162	0.143066	0.860569	0.293903	1	1
chr12.132489230.GC.G	rs56106917	G	Severity	CAV	G	FBRSL1	241.2	Nontoxic multinodular goiter	endocrine/metabolic	308	13214	0.0935643	0.0891433	1.09808	0.293905	1	1
chr1.196673103.G.A	rs800292	A	Severity	CAV	A	CFH	339	Other headache syndromes	neurological	924	13303	-0.0533928	0.0508709	0.948008	0.293914	1	1
chr1.12207235.C.T	rs3397	T	Severity	CAV-FE	C	TNFRSF1B	593	Hematuria	genitourinary	478	10153	-0.0747536	0.0712237	0.927972	0.29392	1	1
chr17.27263807.T.C	rs60811869	C	Severity	CAV	C	-	300.9	Posttraumatic stress disorder	mental disorders	316	9361	-0.259395	0.247157	0.771519	0.293942	1	1
chr1.12192898.T.G	rs1061622	T	Severity	CAV-FE	G	TNFRSF1B	250.6	Polyneuropathy in diabetes	endocrine/metabolic	439	10368	-0.106011	0.101011	0.899414	0.293946	1	1
chr19.50379362.T.C	rs1405655	C	Severity	CAV-FE	C	NR1H2	580.2	Nephrotic syndrome without mention of glomerulonephritis	genitourinary	164	13069	-0.121097	0.115385	0.885948	0.293946	1	1
chr10.22439346.T.C	-	HLA-A*02:02	Protective	IP	C	HLA-A	618.2	Uterine/Uterovaginal prolapse	genitourinary	116	15829	-0.327483	0.312036	0.720736	0.293947	1	1
chr4.71762286.C.T	rs113574864	T	Severity	CAV	T	GC	054	Herpes simplex	infectious diseases	532	11141	0.104301	0.0993824	1.10993	0.293954	1	1
chr4.67910402.G.A	rs4860265	G	Possible functional consequences	FCP + IP	G	TMPRSS11A	327.7	Sleep related movement disorders	neurological	132	12094	0.132822	0.126559	1.14205	0.293954	1	1
chr5.157106730.T.C	rs35960726	C	Severity	CAV	C	HAVCR2	274.1	Gout	endocrine/metabolic	262	15954	1.09862	1.04683	3.00004	0.29396	1	1
chr1.31151182.G.C	rs12083278	C	Severity	CAV	G	-	418	Nonspecific chest pain	circulatory system	2631	10448	0.0353434	0.0336776	1.03598	0.293964	1	1
chr6.32623820.T.C	rs9271609	T	Severity	CAV	C	HLA-DQA1	792.1	Papanicolaou smear of cervix or vagina with atypical squamous cells	genitourinary	197	14409	0.115708	0.110256	1.12267	0.293971	1	1
chr19.39248147.C.T	rs12979860	C	Severity (C allele)*Conflicting; Risk factor (T allele)*Conflicting	CAV	T	IFNL4	252	Disorders of parathyroid gland	endocrine/metabolic	260	14625	-0.0959994	0.0914772	0.908465	0.293978	1	1
chrX.15561454.T.C	rs142017934	C	Severity	CAV	C	ACE2	070.3	Viral hepatitis C	infectious diseases	1236	11201	0.431766	0.411429	1.53997	0.29398	1	1
chr3.27146807.G.A	rs17317135	G	Severity	CAV	A	NEK10	278.4	Abnormal weight gain	endocrine/metabolic	256	9662	0.243992	0.2325	1.27633	0.293981	1	1
chr6.52236941.T.C	rs763780	C	Protective	FCP	C	IL17F	250.24	Type 2 diabetes with neurological manifestations	endocrine/metabolic	901	10380	-0.121489	0.11577	0.885601	0.293993	1	1
chr4.186082920.C.T	rs3775291	T	Risk factor; Severity	CAV-FE	T	TLR3	276	Disorders of fluid, electrolyte, and acid-base balance	endocrine/metabolic	1176	14130	0.0543401	0.0517828	1.05584	0.294001	1	1
chr14.35401887.C.T	rs696	CC genotype	Severity	CAV	T	NFKBIA	792.1	Papanicolaou smear of cervix or vagina with atypical squamous cells	genitourinary	196	14363	-0.113344	0.10801	0.892844	0.294001	1	1
chr22.22210343.A.T	rs5757427	T	Severity	CAV	A	IGLV10-54	473.4	Voice disturbance	respiratory	238	7423	-0.107243	0.102197	0.898307	0.294003	1	1
chr3.141689849.A.G	rs6440031	G	Severity	CAV	A	LINC02618	977	Personal history of allergy to medicinal agents	injuries & poisonings	307	14040	0.172436	0.164324	1.1882	0.29401	1	1
chr10.52771475.C.T	rs1800450	T	Severity	CAV	T	MBL2	401.2	Hypertensive heart and/or renal disease	circulatory system	234	8376	-0.160647	0.153092	0.851593	0.29402	1	1
chr17.45422978.G.C	rs1230082	G	Severity	CAV	G	ARHGAP27	278.1	Obesity	endocrine/metabolic	3606	9715	-0.030067	0.0286533	0.970381	0.294023	1	1
chr6.52200448.A.G	rs13192246	G	Severity	CAV	A	-	573	Other disorders of liver	digestive	216	12924	-0.118386	0.112822	0.888353	0.294032	1	1
chr1.90742957.A.C	rs2166172	C	Severity	CAV-FE	C	-	571.5	Other chronic nonalcoholic liver disease	digestive	1507	12980	0.0428978	0.0408841	1.04383	0.294061	1	1
chr10.28606315.C.T	rs12773860	T	Severity	CAV	T	WAC	613.5	Mastodynia	genitourinary	278	15123	-0.196429	0.187213	0.82166	0.294073	1	1
chr12.8608014.A.G	rs11613792	A	Severity	CAV	G	AICDA	574.2	Calculus of bile duct	digestive	108	14334	-0.219672	0.209369	0.802782	0.294081	1	1
chr2.195519781.A.G	rs74417002	G	Severity	CAV	G	-	765	Cervical radiculitis	symptoms	492	12880	-0.209619	0.19979	0.810893	0.294087	1	1
chrX.15592465.T.A	rs73195521	A	Severity	CAV	A	ACE2	593.1	Gross hematuria	genitourinary	191	12630	1.09175	1.04061	2.97949	0.294112	1	1
chr5.1211624.A.G	rs76067074	G	Severity	CAV-FE	G	SLC6A19	296.1	Bipolar	mental disorders	358	9220	-0.206922	0.19723	0.813083	0.294114	1	1
chr14.80203237.T.C	rs225014	C	Severity	CAV	C	DIO2	262	Mineral deficiency NEC	endocrine/metabolic	281	9934	0.0910747	0.0868099	1.09535	0.294119	1	1
chr8.16932640.T.C	rs118072448	T	Severity	CAV	C	-	355.1	Chronic pain syndrome	neurological	301	14388	0.212342	0.202399	1.23657	0.29412	1	1
chr21.41465040.G.A	rs17001042	A	Possible functional consequences	FCP + IP	A	TMPRSS2	427.2	Atrial fibrillation and flutter	circulatory system	605	12051	-0.177873	0.169548	0.837048	0.294131	1	1
chr17.63488670.G.A	rs4343	G	Severity; Risk factor	CAV	G	ACE	289.4	Lymphadenitis	hematopoietic	254	14200	0.0968697	0.0923395	1.10172	0.29415	1	1
chr5.32750877.T.C	rs1173773	C	Protective	CAV	C	NPR3	244.2	Acquired hypothyroidism	endocrine/metabolic	420	13151	0.0772174	0.0736066	1.08028	0.294153	1	1
chr19.50259161.A.G	rs1651553	G	Severity	CAV	A	MYH14	454.11	Varicose veins of lower extremity, symptomtic	circulatory system	778	12422	0.0644367	0.0614239	1.06656	0.294156	1	1
chr4.71762286.C.T	rs113574864	T	Severity	CAV	T	GC	573	Other disorders of liver	digestive	214	12991	0.159821	0.152349	1.1733	0.294156	1	1
chr17.45995618.A.G	rs112572874	G	Risk factor	CAV-FE	G	MAPT	578	Gastrointestinal hemorrhage	digestive	853	13983	-0.0763642	0.0727942	0.926479	0.294159	1	1
chr1.31151182.G.C	rs12083278	C	Severity	CAV	G	-	295	Schizophrenia and other psychotic disorders	mental disorders	307	8809	0.0926423	0.088312	1.09707	0.294162	1	1
chr11.14893332.A.G	rs10741657	G	Severity	CAV	A	CYP2R1	229	Benign neoplasm of unspecified sites	neoplasms	149	16043	-0.138237	0.131777	0.870892	0.294167	1	1
chr1.20166359.C.T	rs72663004	T	Severity	CAV	T	PLA2G2C	550.4	Umbilical hernia	digestive	195	14999	0.229485	0.218762	1.25795	0.294171	1	1
chr5.124614711.G.T	rs4240376	G	Severity	CAV	T	-	512	Other symptoms of respiratory system	respiratory	4741	8803	-0.0333643	0.0318057	0.967186	0.294176	1	1
chr21.41473715.C.A	rs2298661	A	Protective	CAV-FE	A	TMPRSS2	475	Chronic sinusitis	respiratory	819	10473	-0.070175	0.0668971	0.932231	0.294179	1	1
chr5.131995059.C.T	rs56162149	T	Severity	CAV-FE	T	ACSL6	195	Cancer, suspected or other	neoplasms	181	14348	-0.134468	0.128189	0.874181	0.294188	1	1
chr6.158608455.C.T	rs117665206	T	Severity	CAV	T	TMEM181	317.1	Alcoholism	mental disorders	372	13001	0.437818	0.417378	1.54932	0.29419	1	1
chr1.31151182.G.C	rs12083278	C	Severity	CAV	G	-	624.9	stress incontinence, female	genitourinary	328	14574	-0.0892366	0.0850706	0.914629	0.294191	1	1
chr2.196087686.G.A	rs2176724	A	Severity	CAV	A	-	459.9	Circulatory disease NEC	circulatory system	249	14957	0.12329	0.117535	1.13121	0.294192	1	1
chr11.126292948.C.T	rs8177374	T	Protective	CAV	T	TIRAP	401.2	Hypertensive heart and/or renal disease	circulatory system	234	8385	0.17896	0.170606	1.19597	0.294192	1	1
chrX.15564142.G.A	rs147311723	A	Severity	CAV	A	ACE2	070	Viral hepatitis	infectious diseases	1354	11200	-0.551004	0.525286	0.576371	0.294197	1	1
chr21.41465040.G.A	rs17001042	A	Possible functional consequences	FCP + IP	A	TMPRSS2	626.14	Irregular menstrual bleeding	genitourinary	171	12402	-0.383524	0.36563	0.681455	0.294205	1	1
chr16.78590128.A.G	rs72803978	A	Severity	CAV	G	WWOX	592.1	Cystitis	genitourinary	427	12597	-0.214719	0.204701	0.806768	0.294207	1	1
chr2.127137039.A.G	rs744373	G	Severity	CAV	G	-	599.9	Other abnormality of urination	genitourinary	248	11332	0.0980663	0.0934948	1.10304	0.294226	1	1
chr21.41507982.C.A	rs75603675	A	Protective*Conflicting; Risk factor*Conflicting; Severity*Conflicting	CAV	A	TMPRSS2	356	Hereditary and idiopathic peripheral neuropathy	neurological	172	14833	0.118672	0.11314	1.126	0.294227	1	1
chr10.76490426.T.C	rs114026383	C	Risk factor for European population	CAV	C	LRMDA	579	Other symptoms involving abdomen and pelvis	digestive	142	13986	0.484315	0.461744	1.62306	0.294233	1	1
chr3.1052111.C.G	rs1504061	G	Severity	CAV	G	-	477	Epistaxis or throat hemorrhage	respiratory	179	10529	0.208566	0.198852	1.23191	0.294247	1	1
chr10.52771482.G.A	rs5030737	A	Potential functional effect on protein	FCP + IP	A	MBL2	352	Disorders of other cranial nerves	neurological	143	14497	-0.471944	0.449969	0.623789	0.294254	1	1
chr3.148742201.A.C	rs5186	C	Severity	CAV	C	AGTR1	714	Rheumatoid arthritis and other inflammatory polyarthropathies	musculoskeletal	463	14945	-0.0888422	0.0847067	0.91499	0.29426	1	1
chr19.35687796.G.A	rs77127536	A	Severity	CAV	A	TYMSP2	250.2	Type 2 diabetes	endocrine/metabolic	4335	10332	0.0434581	0.0414353	1.04442	0.294261	1	1
chr2.195499753.A.C	rs73060484	C	Severity	CAV	C	-	618	Genital prolapse	genitourinary	205	15854	-0.155138	0.14792	0.856297	0.29427	1	1
chr7.117611595.T.G	rs150212784	G	Severity	CAV	G	CFTR	580.3	Nephritis and nephropathy without mention of glomerulonephritis	genitourinary	104	13070	1.07529	1.02528	2.93085	0.294278	1	1
chr6.30887474.G.A	rs4618569	AG genotype	Severity	CAV	A	DDR1	740.9	Osteoarthrosis NOS	musculoskeletal	1619	12406	0.0473354	0.0451348	1.04847	0.294291	1	1
chr3.149000300.G.T	rs76488148	T	Severity	CAV	T	GYG1	256	Ovarian dysfunction	endocrine/metabolic	215	14514	-0.214068	0.204119	0.807293	0.294298	1	1
chr15.33615902.C.T	rs12593288	C	Severity	CAV	T	RYR3	054	Herpes simplex	infectious diseases	528	11057	0.0842613	0.0803469	1.08791	0.294307	1	1
chr11.88824823.A.G	rs10831496	G	Severity	CAV-FE	A	GRM5	687.4	Disturbance of skin sensation	dermatologic	739	11249	-0.061191	0.0583483	0.940644	0.294307	1	1
chr17.27263807.T.C	rs60811869	C	Severity	CAV	C	-	592	Cystitis and urethritis	genitourinary	456	12605	0.187593	0.178879	1.20634	0.294309	1	1
chr17.31410594.G.A	rs178840	G	Severity	CAV	G	RAB11FIP4	272.12	Hyperglyceridemia	endocrine/metabolic	499	7811	-0.070661	0.06738	0.931778	0.294319	1	1
chr9.87724615.A.G	rs3128509	A;G	Possible functional consequences	FCP + IP	A	CTSL	250.6	Polyneuropathy in diabetes	endocrine/metabolic	434	10165	-0.0795944	0.0758998	0.923491	0.294327	1	1
chr2.112913801.G.T	rs3811046	T	Risk factor	CAV	G	IL37	054	Herpes simplex	infectious diseases	536	11198	0.0743465	0.0708957	1.07718	0.294328	1	1
chr17.15965007.C.T	rs8081547	T	Risk factor	FCP + IP	T	ADORA2B	272.11	Hypercholesterolemia	endocrine/metabolic	1928	8462	-0.0532575	0.0507861	0.948136	0.294333	1	1
chr15.34253720.A.G	rs2705343	G	Severity	CAV-FE	G	SLC12A6	295.1	Schizophrenia	mental disorders	225	9233	-0.145776	0.139015	0.864351	0.294346	1	1
chr1.173115604.T.G	rs17300100	G	Severity	CAV	G	-	550	Abdominal hernia	digestive	932	14821	0.100337	0.0956854	1.10554	0.294358	1	1
chr11.71456403.G.T	rs12785878	G	Severity	CAV	T	NADSYN1	386	Vertiginous syndromes and other disorders of vestibular system	sense organs	268	12966	-0.0970254	0.0925302	0.907533	0.294371	1	1
chr6.147217556.A.G	rs116898161	G	Severity	CAV	G	STXBP5	253	Disorders of the pituitary gland and its hypothalamic control	endocrine/metabolic	139	14618	-0.747392	0.712779	0.4736	0.29438	1	1
chr4.153687301.A.G	rs1898830	G	Severity; Risk factor	CAV	G	TLR2	798	Malaise and fatigue	symptoms	1842	12333	-0.0414067	0.0394899	0.959439	0.294391	1	1
chr21.41507982.C.A	rs75603675	A	Protective*Conflicting; Risk factor*Conflicting; Severity*Conflicting	CAV	A	TMPRSS2	695.4	Lupus (localized and systemic)	dermatologic	265	13069	-0.100273	0.0956326	0.904591	0.294398	1	1
chr10.51197961.C.A	rs7897633	A	Severity in European-Americans	CAV	C	PRKG1	317	Alcohol-related disorders	mental disorders	445	12983	-0.0781556	0.0745392	0.92482	0.2944	1	1
chr5.131995059.C.T	rs56162149	T	Severity	CAV-FE	T	ACSL6	244.1	Secondary hypothyroidism	endocrine/metabolic	366	13018	-0.0961794	0.0917291	0.908301	0.294401	1	1
chr1.27373964.C.T	rs141300199	T	Severity	CAV	T	FCN3	443.9	Peripheral vascular disease, unspecified	circulatory system	1096	13460	0.476009	0.453992	1.60964	0.294409	1	1
chr5.1211624.A.G	rs76067074	G	Severity	CAV-FE	G	SLC6A19	411.4	Coronary atherosclerosis	circulatory system	1981	13193	0.0900485	0.085884	1.09423	0.294413	1	1
chr2.136948486.A.G	rs7605851	G	Severity	CAV-FE	G	THSD7B	260.6	Anorexia	endocrine/metabolic	200	10077	0.146139	0.13938	1.15736	0.294413	1	1
chr13.73984368.C.T	rs12871414	C	Severity	CAV	T	KLF12	428	Congestive heart failure; nonhypertensive	circulatory system	1070	13679	-0.0620673	0.0591971	0.93982	0.294415	1	1
chr21.41508701.T.G	rs4283504	T	Possible functional consequences	FCP + IP	T	TMPRSS2	250.22	Type 2 diabetes with renal manifestations	endocrine/metabolic	860	10150	0.0916238	0.0873882	1.09595	0.294423	1	1
chr10.43519603.G.T	rs10793436	G	Severity	CAV	T	-	386.9	Dizziness and giddiness (Light-headedness and vertigo)	sense organs	1643	12205	0.0407503	0.0388673	1.04159	0.294433	1	1
chr11.2872637.A.G	rs10766439	A	Severity	CAV	A	-	433.31	Transient cerebral ischemia	circulatory system	295	14510	0.101689	0.0969909	1.10704	0.294438	1	1
chr22.24011037.T.C	rs11090305	C	Severity	CAV	C	-	618	Genital prolapse	genitourinary	197	15279	0.128449	0.122515	1.13706	0.294439	1	1
chrX.15596127.G.T	rs146598386	T	Severity	CAV	T	ACE2	698	Pruritus and related conditions	dermatologic	623	14868	0.497074	0.474115	1.6439	0.294443	1	1
chr21.41473715.C.A	rs2298661	A	Protective	CAV-FE	A	TMPRSS2	285.1	Acute posthemorrhagic anemia	hematopoietic	140	11776	0.15348	0.146391	1.16588	0.294444	1	1
chr10.28606315.C.T	rs12773860	T	Severity	CAV	T	WAC	605	Erectile dysfunction [ED]	genitourinary	636	14077	0.125768	0.11996	1.13402	0.294448	1	1
chrX.12889539.C.G	rs3853839	G	Severity; Risk factor	CAV-FE	G	TLR7	198	Secondary malignant neoplasm	neoplasms	151	13638	0.148193	0.14135	1.15974	0.294449	1	1
chr7.107967457.C.T	rs2237698	T	Severity	CAV	T	LAMB1	296.22	Major depressive disorder	mental disorders	3099	9339	-0.0486333	0.0463888	0.95253	0.294461	1	1
chr21.41473715.C.A	rs2298661	A	Protective	CAV-FE	A	TMPRSS2	327.32	Obstructive sleep apnea	neurological	1160	12191	0.0577241	0.0550605	1.05942	0.294466	1	1
chr17.45422978.G.C	rs1230082	G	Severity	CAV	G	ARHGAP27	550.1	Inguinal hernia	digestive	288	14825	-0.0921236	0.0878732	0.911992	0.294469	1	1
chr15.90866675.C.T	rs79742014	T	Protective	IP	T	FURIN	694	Dyschromia and Vitiligo	dermatologic	286	13435	-0.432806	0.412851	0.648686	0.294485	1	1
chr4.68840276.G.A	rs115162070	G	Severity	CAV	A	-	619	Noninflammatory female genital disorders	genitourinary	1183	13714	0.115247	0.109936	1.12215	0.294493	1	1
chr7.54580201.A.C	rs622568	C	Severity; Risk factor	CAV-FE	C	-	252.1	Hyperparathyroidism	endocrine/metabolic	231	14557	-0.117321	0.111914	0.889299	0.294494	1	1
chr10.28606315.C.T	rs12773860	T	Severity	CAV	T	WAC	574	Cholelithiasis and cholecystitis	digestive	596	15087	-0.133227	0.127089	0.875267	0.294503	1	1
chr19.50259161.A.G	rs1651553	G	Severity	CAV	A	MYH14	724.8	Other symptoms referable to back	musculoskeletal	105	13542	-0.172683	0.164729	0.841404	0.294507	1	1
chr6.31575324.G.A	rs361525	G	Severity	CAV-FE	A	TNF	282	Hereditary hemolytic anemias	hematopoietic	112	11886	0.292648	0.279171	1.33997	0.294513	1	1
chr6.12216733.A.G	rs10755709	A	Severity	CAV	G	-	626.14	Irregular menstrual bleeding	genitourinary	164	11982	-0.131504	0.12545	0.876776	0.294517	1	1
chr10.8988345.A.T	rs71481792	A	Severity	CAV	T	-	153.3	Malignant neoplasm of rectum, rectosigmoid junction, and anus	neoplasms	286	14099	-0.109291	0.10426	0.896469	0.29452	1	1
chr2.167953627.G.A	rs7595310	A	Severity	CAV-FE	A	STK39	507	Pleurisy; pleural effusion	respiratory	136	14995	-0.143303	0.136712	0.866491	0.294542	1	1
chr4.106022043.T.C	rs11729561	T	Severity	CAV	C	-	256.4	Polycystic ovaries	endocrine/metabolic	197	14159	-0.27031	0.257878	0.763143	0.294542	1	1
chr9.81442264.TCAG.T	rs1826292621	T	Severity	CAV	T	-	338.1	Acute pain	neurological	485	10967	-0.111305	0.106186	0.894666	0.294543	1	1
chr9.87726001.C.A	rs41307457	C;A	Possible functional consequences	FCP + IP	A	CTSL	558	Noninfectious gastroenteritis	digestive	389	11160	0.152871	0.145842	1.16517	0.294548	1	1
chr1.244873270.T.C	rs12130553	C	Severity	CAV	T	-	433.31	Transient cerebral ischemia	circulatory system	274	12628	0.0947194	0.0903644	1.09935	0.294549	1	1
chr2.195519781.A.G	rs74417002	G	Severity	CAV	G	-	722.6	Degeneration of intervertebral disc	musculoskeletal	189	13696	-0.357472	0.341042	0.699442	0.294558	1	1
chr2.181488719.A.C	rs2034831	C	Severity	CAV	C	ITGA4	792.1	Papanicolaou smear of cervix or vagina with atypical squamous cells	genitourinary	196	14302	0.221079	0.210919	1.24742	0.294562	1	1
chr5.159315942.T.G	rs3212227	T	Severity	FCP	G	IL12B	257	Testicular dysfunction	endocrine/metabolic	185	14601	-0.124078	0.118376	0.883311	0.294564	1	1
chr6.45737076.T.A	rs16873740	A	Severity	CAV	A	-	285.2	Anemia of chronic disease	hematopoietic	286	11840	-0.127551	0.121691	0.880248	0.294564	1	1
chr6.52200448.A.G	rs13192246	G	Severity	CAV	A	-	415	Pulmonary heart disease	circulatory system	287	15642	-0.101159	0.0965115	0.90379	0.29457	1	1
chr7.22728408.A.G	rs2069837	G	Severity	CAV-FE	G	IL6	442	Other aneurysm	circulatory system	238	13459	0.156816	0.149612	1.16978	0.29457	1	1
chr14.55263686.C.T	rs10140801	T	Severity	CAV-FE	T	FBXO34-AS1	727	Other disorders of synovium, tendon, and bursa	musculoskeletal	710	11495	-0.0607652	0.0579741	0.941044	0.294572	1	1
chr6.105878879.T.A	rs9386484	T	Severity	CAV	A	-	250.23	Type 2 diabetes with ophthalmic manifestations	endocrine/metabolic	370	8686	0.0841268	0.0802632	1.08777	0.294575	1	1
chr15.60845514.G.A	rs17303202	A	Risk factor; Severity	CAV-FE	A	RORA	555	Inflammatory bowel disease and other gastroenteritis and colitis	digestive	197	11227	0.118717	0.113265	1.12605	0.294576	1	1
chr21.41507982.C.A	rs75603675	A	Protective*Conflicting; Risk factor*Conflicting; Severity*Conflicting	CAV	A	TMPRSS2	250.25	Diabetes type 2 with peripheral circulatory disorders	endocrine/metabolic	643	10109	0.0677114	0.064604	1.07006	0.294593	1	1
chr10.28606315.C.T	rs12773860	T	Severity	CAV	T	WAC	585.31	Renal dialysis	genitourinary	329	12966	0.164026	0.156502	1.17825	0.294603	1	1
chr3.146517122.G.A	rs343320	A	Severity	CAV-FE	A	PLSCR1	475	Chronic sinusitis	respiratory	824	10530	0.10819	0.103228	1.11426	0.294607	1	1
chr16.89196249.G.A	rs117169628	A	Severity	CAV	A	SLC22A31	741.4	Joint effusions	musculoskeletal	160	14671	0.19111	0.182346	1.21059	0.294609	1	1
chr2.45584979.T.C	-	HLA-A*02:02	Protective	IP	C	HLA-A	242.1	Graves' disease	endocrine/metabolic	178	13168	0.119172	0.113707	1.12656	0.294609	1	1
chr13.33129529.C.G	rs34425674	G	Risk factor	CAV	G	STARD13	155.1	Malignant neoplasm of liver, primary	neoplasms	143	15302	-1.05517	1.00679	0.348134	0.294613	1	1
chr4.67963489.G.A	rs6552134	G	Possible functional consequences	FCP + IP	G	TMPRSS11A	447	Other disorders of arteries and arterioles	circulatory system	189	13310	-0.116125	0.110801	0.890364	0.294617	1	1
chr4.25613313.G.A	-	HLA-A*02:02	Protective	IP	A	HLA-A	721.2	Spondylosis with myelopathy	musculoskeletal	101	13698	0.188762	0.180109	1.20775	0.294619	1	1
chr7.22728630.G.T	rs2066992	T	Protective	CAV-FE	T	IL6	483	Acute bronchitis and bronchiolitis	respiratory	169	13990	0.157155	0.149951	1.17018	0.29462	1	1
chr8.97128242.T.C	rs7817272	C	Severity	CAV	C	CPQ	472	Chronic pharyngitis and nasopharyngitis	respiratory	602	10555	0.0679403	0.0648261	1.0703	0.29462	1	1
chr21.41470664.C.T	rs61735794	T	Risk factor	CAV	T	TMPRSS2	365	Glaucoma	sense organs	1072	13898	0.192366	0.18355	1.21211	0.294623	1	1
chr11.26675470.T.G	rs10835056	G	Severity	CAV	T	SLC5A12	737	Curvature of spine	musculoskeletal	136	14756	0.131326	0.125308	1.14034	0.294628	1	1
chr13.41746691.T.A	rs10507497	A	Severity	CAV-FE	A	VWA8	362.3	Other nondiabetic retinopathy	sense organs	106	13633	-0.186925	0.178362	0.829506	0.294633	1	1
chr17.9267091.C.T	rs34761447	C	Severity	CAV	T	STX8	415	Pulmonary heart disease	circulatory system	291	15660	0.187016	0.17845	1.20565	0.294638	1	1
chr9.133257521.T.TC	rs8176719	TC	Severity; Risk factor	CAV-FE	TC	ABO	464	Acute sinusitis	respiratory	234	11092	-0.113916	0.1087	0.892333	0.294645	1	1
chr2.195499753.A.C	rs73060484	C	Severity	CAV	C	-	596	Other disorders of bladder	genitourinary	243	15605	0.131373	0.12536	1.14039	0.294655	1	1
chr22.22210343.A.T	rs5757427	T	Severity	CAV	A	IGLV10-54	743.13	Other specified osteoporosis	musculoskeletal	109	10082	-0.15879	0.151523	0.853176	0.294659	1	1
chr19.50259161.A.G	rs1651553	G	Severity	CAV	A	MYH14	348	Other conditions of brain	neurological	111	14425	0.157802	0.150581	1.17093	0.294661	1	1
chr6.52236941.T.C	rs763780	C	Protective	FCP	C	IL17F	245.2	Chronic thyroiditis	endocrine/metabolic	246	13232	0.199784	0.190648	1.22114	0.294676	1	1
chr6.52236941.T.C	rs763780	C	Protective	FCP	C	IL17F	245.21	Chronic lymphocytic thyroiditis	endocrine/metabolic	246	13232	0.199784	0.190648	1.22114	0.294676	1	1
chr5.132485305.G.A	rs17622656	A	Risk factor	FCP + IP	A	IRF1	627.1	Postmenopausal bleeding	genitourinary	283	12385	0.105109	0.100304	1.11083	0.29468	1	1
chr5.124614711.G.T	rs4240376	G	Severity	CAV	T	-	473.4	Voice disturbance	respiratory	303	10572	-0.105214	0.100404	0.900132	0.294683	1	1
chr10.51197961.C.A	rs7897633	A	Severity in European-Americans	CAV	C	PRKG1	703.1	Ingrowing nail	dermatologic	137	13991	0.136303	0.130075	1.14603	0.294691	1	1
chr4.188627868.CTCT.C	rs1734523522	C	Severity	CAV	C	LINC01060	681.7	Cellulitis and abscess of trunk	dermatologic	104	13466	0.239072	0.22815	1.27007	0.294699	1	1
chr12.47879112.A.G	rs2228570	AG genotype	Severity	CAV	A	VDR	155.1	Malignant neoplasm of liver, primary	neoplasms	140	13446	-0.140776	0.134346	0.868684	0.294702	1	1
chr17.16948873.A.G	rs34557412	G	Severity	CAV	G	TNFRSF13B	292	Neurological disorders	mental disorders	866	14293	0.34873	0.332802	1.41727	0.294703	1	1
chr9.133251249.A.G	rs7849280	G	Protective	CAV	G	ABO	428.4	Heart failure with preserved EF [Diastolic heart failure]	circulatory system	375	13871	-0.125782	0.120037	0.881807	0.294704	1	1
chr17.34252769.A.G	rs1024611	G	Risk factor	CAV	G	CCL2	496.1	Emphysema	respiratory	277	11716	-0.10111	0.0964937	0.903834	0.294713	1	1
chr1.12207235.C.T	rs3397	T	Severity	CAV-FE	C	TNFRSF1B	286.2	Encounter for long-term (current) use of anticoagulants	hematopoietic	194	12083	0.113148	0.107983	1.1198	0.294717	1	1
chr7.22728408.A.G	rs2069837	G	Severity	CAV-FE	G	IL6	286	Coagulation defects	hematopoietic	244	14981	0.15449	0.14744	1.16706	0.294723	1	1
chr7.22548762.C.T	rs13227460	T	Severity	CAV	T	STEAP1B	626.13	Irregular menstrual cycle	genitourinary	413	12159	0.104425	0.0996605	1.11007	0.294729	1	1
chr4.44416575.T.C	rs35540967	C	Severity	CAV	C	KCTD8	290.11	Alzheimer's disease	mental disorders	110	14179	0.276227	0.26363	1.31815	0.294738	1	1
chr3.38894643.C.T	rs33985936	T	Severity	CAV	T	SCN11A	180	Cervical cancer and dysplasia	neoplasms	233	14409	-0.124553	0.118875	0.882892	0.294748	1	1
chr11.1219991.G.T	rs35705950	T	Protective	CAV	T	MUC5B	618.2	Uterine/Uterovaginal prolapse	genitourinary	117	15880	-0.330173	0.315127	0.718799	0.294756	1	1
chr19.35687796.G.A	rs77127536	A	Severity	CAV	A	TYMSP2	350.1	Abnormal involuntary movements	neurological	397	13603	0.107792	0.102881	1.11382	0.294761	1	1
chr20.50172836.A.G	rs6122883	G	Severity	CAV-FE	G	LINC01273	292.4	Altered mental status	mental disorders	135	14088	0.137358	0.131101	1.14724	0.294765	1	1
chr7.117559590.ATCT.A	rs113993960	A	Severity	CAV	A	CFTR	782.3	Edema	symptoms	990	14218	-0.757731	0.723215	0.468729	0.294765	1	1
chr1.196673103.G.A	rs800292	A	Severity	CAV	A	CFH	411.4	Coronary atherosclerosis	circulatory system	2003	13360	-0.041244	0.0393654	0.959595	0.294767	1	1
chr19.52830722.G.A	rs10411226	G	Severity	CAV	G	ZNF28	269	Proteinuria	endocrine/metabolic	709	13070	-0.0606493	0.0578886	0.941153	0.294782	1	1
chr7.117559590.ATCT.A	rs113993960	A	Severity	CAV	A	CFTR	008	Intestinal infection	infectious diseases	511	15210	-1.05634	1.0083	0.347725	0.294799	1	1
chr10.89010241.T.C	rs982764	T	Severity	CAV-FE	C	FAS	340	Migraine	neurological	968	13258	0.0534295	0.0510015	1.05488	0.29482	1	1
chr3.1052111.C.G	rs1504061	G	Severity	CAV	G	-	459	Other disorders of circulatory system	circulatory system	399	14911	0.141794	0.135356	1.15234	0.294839	1	1
chr9.131672331.T.G	rs12551879	G	Severity	CAV	G	RAPGEF1	580	Nephritis; nephrosis; renal sclerosis	genitourinary	304	13038	0.143385	0.136875	1.15417	0.294842	1	1
chr6.12216733.A.G	rs10755709	A	Severity	CAV	G	-	246	Other disorders of thyroid	endocrine/metabolic	439	12781	0.0785527	0.0749872	1.08172	0.294847	1	1
chr4.143999443.G.A	rs7683365	A	Risk factor	FCP + IP	A	GYPB	276.12	Hyposmolality and/or hyponatremia	endocrine/metabolic	136	12500	0.144389	0.13784	1.15533	0.294861	1	1
chrX.15602217.T.C	rs190509934	C	Protective	CAV	C	ACE2	743.11	Osteoporosis NOS	musculoskeletal	1124	14344	-0.292256	0.279008	0.746577	0.294876	1	1
chr12.47844974.A.G	rs731236	AG and AA genotype	Severity	CAV	G	VDR	389	Hearing loss	sense organs	984	14283	-0.0555187	0.0530021	0.945994	0.294878	1	1
chrX.15599938.A.G	rs2106809	G	Severity	CAV	G	ACE2	585.33	Chronic Kidney Disease, Stage III	genitourinary	160	13071	-0.165517	0.158018	0.847456	0.294889	1	1
chr11.784340.C.G	rs7104929	G	Severity	CAV-FE	G	-	735.21	Hammer toe (acquired)	musculoskeletal	171	14771	-0.123555	0.117959	0.883773	0.294894	1	1
chr16.89196249.G.A	rs117169628	A	Severity	CAV	A	SLC22A31	300.11	Generalized anxiety disorder	mental disorders	639	9355	-0.107534	0.102663	0.898046	0.294894	1	1
chr16.78590128.A.G	rs72803978	A	Severity	CAV	G	WWOX	527	Diseases of the salivary glands	digestive	126	15337	0.302617	0.288911	1.3534	0.294896	1	1
chr6.31575324.G.A	rs361525	G	Severity	CAV-FE	A	TNF	396	Abnormal heart sounds	circulatory system	471	14615	0.153662	0.146708	1.1661	0.294915	1	1
chr1.109740350.G.T	rs1332018	T	Risk factor; Severity	CAV	G	GSTM3	197	Chemotherapy	neoplasms	604	14575	-0.0664909	0.063482	0.935671	0.294916	1	1
chr19.50259161.A.G	rs1651553	G	Severity	CAV	A	MYH14	426.2	Atrioventricular [AV] block	circulatory system	106	11897	-0.17475	0.166844	0.839667	0.294923	1	1
chr2.6013310.G.A	rs73910904	A	Risk factor	CAV	A	-	414	Other forms of chronic heart disease	circulatory system	217	13385	0.321447	0.306908	1.37912	0.294928	1	1
chr9.4329170.T.C	rs3895472	C	Severity	CAV	T	GLIS3	174.1	Breast cancer [female]	neoplasms	435	14298	-0.11921	0.113819	0.887621	0.29493	1	1
chr6.160731787.C.T	rs4252128	T	Potential functional effect on protein	FCP + IP	T	PLG	626.13	Irregular menstrual cycle	genitourinary	419	12404	0.270005	0.257798	1.30997	0.294937	1	1
chr5.77379593.G.A	rs7715119	A	Severity	CAV-FE	A	PDE8B	803	Fracture of upper limb	injuries & poisonings	189	14280	-0.166272	0.158755	0.846816	0.294939	1	1
chr6.160731787.C.T	rs4252128	T	Potential functional effect on protein	FCP + IP	T	PLG	416	Cardiomegaly	circulatory system	113	15768	0.3998	0.381726	1.49153	0.294939	1	1
chr4.68840276.G.A	rs115162070	G	Severity	CAV	A	-	573.7	Abnormal results of function study of liver	digestive	449	12987	-0.195363	0.186532	0.822536	0.294941	1	1
chr21.41508701.T.G	rs4283504	T	Possible functional consequences	FCP + IP	T	TMPRSS2	687.4	Disturbance of skin sensation	dermatologic	729	11018	0.0935214	0.0892943	1.09803	0.294943	1	1
chr11.14893332.A.G	rs10741657	G	Severity	CAV	A	CYP2R1	216	Benign neoplasm of skin	neoplasms	275	14663	-0.100167	0.0956392	0.904687	0.294943	1	1
chr16.85959043.C.T	rs12444486	C	Severity in African-Americans	CAV	C	-	428.3	Heart failure with reduced EF [Systolic or combined heart failure]	circulatory system	597	13422	-0.0665867	0.0635771	0.935582	0.294944	1	1
chr4.69615987.C.T	rs7688383	T	Loss of smell and taste	CAV	T	UGT2A1	375.1	Dry eyes	sense organs	845	13395	-0.0584836	0.0558406	0.943194	0.294947	1	1
chr21.33252612.A.G	rs2236757	A	Severity	CAV-FE	A	IFNAR2	605	Erectile dysfunction [ED]	genitourinary	626	13863	0.069266	0.0661371	1.07172	0.294957	1	1
chr22.41925447.G.A	rs61756766	A	Severity	CAV	A	TNFRSF13C	947	Urticaria	dermatologic	264	12589	-0.471885	0.450574	0.623825	0.294962	1	1
chr6.160731787.C.T	rs4252128	T	Potential functional effect on protein	FCP + IP	T	PLG	714.1	Rheumatoid arthritis	musculoskeletal	401	14943	0.267374	0.255299	1.30653	0.294963	1	1
chr17.31410594.G.A	rs178840	G	Severity	CAV	G	RAB11FIP4	443.7	Peripheral angiopathy in diseases classified elsewhere	circulatory system	511	11925	-0.0705794	0.067393	0.931854	0.29497	1	1
chr17.9267091.C.T	rs34761447	C	Severity	CAV	T	STX8	317	Alcohol-related disorders	mental disorders	441	12893	0.161385	0.154099	1.17514	0.294971	1	1
chr17.63488670.G.A	rs4343	G	Severity; Risk factor	CAV	G	ACE	578.2	Blood in stool	digestive	214	13992	0.105409	0.100651	1.11117	0.294974	1	1
chr1.154454494.A.C	rs2228145	A	Risk factor	CAV	C	IL6R	367	Disorders of refraction and accommodation; blindness and low vision	sense organs	745	13973	-0.060187	0.0574709	0.941588	0.294979	1	1
chr9.87725456.A.T	rs56952354	A;T	Possible functional consequences	FCP + IP	T	CTSL	070.2	Viral hepatitis B	infectious diseases	140	11158	-0.745699	0.71205	0.474403	0.294981	1	1
chr10.51197961.C.A	rs7897633	A	Severity in European-Americans	CAV	C	PRKG1	208	Benign neoplasm of colon	neoplasms	667	14564	-0.0642638	0.0613639	0.937758	0.294981	1	1
chr1.20166359.C.T	rs72663004	T	Severity	CAV	T	PLA2G2C	275.6	Hypercalcemia	endocrine/metabolic	295	15552	-0.226464	0.216245	0.797348	0.294983	1	1
chr9.33426577.A.G	rs10813976	G	Severity	CAV	G	-	496.1	Emphysema	respiratory	277	11666	0.120446	0.115012	1.128	0.294983	1	1
chr9.21131628.G.C	rs12236000	G	Severity	CAV	C	-	368.9	Subjective visual disturbances	sense organs	136	14297	-0.222751	0.212701	0.800314	0.294984	1	1
chr13.41746691.T.A	rs10507497	A	Severity	CAV-FE	A	VWA8	785	Abdominal pain	symptoms	3644	9701	0.036105	0.0344762	1.03676	0.294987	1	1
chr6.52200448.A.G	rs13192246	G	Severity	CAV	A	-	592.1	Cystitis	genitourinary	424	12514	-0.0858173	0.0819473	0.917762	0.294995	1	1
chr22.43928847.C.G	rs738409	G	Protective*Conflicting; Severity*Conflicting	CAV	G	PNPLA3	585.4	Chronic kidney disease, Stage I or II	genitourinary	293	12855	0.0953317	0.0910336	1.10002	0.295001	1	1
chr8.37849759.C.T	rs138763430	T	Severity	CAV	T	BRF2	747.1	Cardiac congenital anomalies	congenital anomalies	132	16103	0.756575	0.72247	2.13097	0.295005	1	1
chr9.33426577.A.G	rs10813976	G	Severity	CAV	G	-	800	Fracture of lower limb	injuries & poisonings	182	14283	-0.157801	0.15069	0.85402	0.295012	1	1
chr10.43519603.G.T	rs10793436	G	Severity	CAV	T	-	295	Schizophrenia and other psychotic disorders	mental disorders	309	8781	-0.087988	0.0840234	0.915772	0.295014	1	1
chr14.76832814.C.CT	rs34279101	CT	Severity	CAV	CT	LRRC74A	681.7	Cellulitis and abscess of trunk	dermatologic	104	13551	-0.230406	0.22003	0.794211	0.295026	1	1
chr16.16924042.C.A	rs1453512	A	Severity	CAV	C	-	394.2	Mitral valve disease	circulatory system	114	14480	0.158566	0.151429	1.17183	0.295038	1	1
chr1.35908500.C.T	rs2765013	C	Severity	CAV	T	AGO1	599	Other symptoms/disorders or the urinary system	genitourinary	2550	11048	0.0367732	0.0351181	1.03746	0.295041	1	1
chr4.69615987.C.T	rs7688383	T	Loss of smell and taste	CAV	T	UGT2A1	272.9	Unspecified disorder of lipoid metabolism	endocrine/metabolic	133	8690	-0.144156	0.137668	0.865753	0.295042	1	1
chr4.71762286.C.T	rs113574864	T	Severity	CAV	T	GC	585.33	Chronic Kidney Disease, Stage III	genitourinary	160	13006	-0.206806	0.197499	0.813178	0.295042	1	1
chr6.52200448.A.G	rs13192246	G	Severity	CAV	A	-	703	Diseases of nail, NOS	dermatologic	122	13879	-0.154974	0.148003	0.856438	0.295054	1	1
chr4.106022043.T.C	rs11729561	T	Severity	CAV	C	-	495	Asthma	respiratory	2863	11400	-0.0689259	0.0658274	0.933396	0.295067	1	1
chr16.78590128.A.G	rs72803978	A	Severity	CAV	G	WWOX	681.1	Cellulitis and abscess of fingers/toes	dermatologic	143	13625	0.290482	0.277431	1.33707	0.295081	1	1
chr1.155175305.G.A	rs7528026	A	Severity	CAV	A	TRIM46	362.4	Retinal vascular changes and abnomalities	sense organs	155	13646	0.363763	0.347421	1.43873	0.295082	1	1
chr4.25613313.G.A	-	HLA-A*02:02	Protective	IP	A	HLA-A	604	Disorders of penis	genitourinary	135	14172	0.169059	0.161465	1.18419	0.295086	1	1
chr9.131672331.T.G	rs12551879	G	Severity	CAV	G	RAPGEF1	112	Candidiasis	infectious diseases	607	12240	0.109879	0.104946	1.11614	0.2951	1	1
chr3.126118894.C.T	rs1868132	T	Severity	CAV	T	ALDH1L1	763	Thoracic or lumbosacral neuritis or radiculitis, unspecified	symptoms	967	12879	0.0769437	0.0734898	1.07998	0.2951	1	1
chr1.205208489.G.A	rs11240388	G	Severity	CAV-FE	A	DSTYK	411.2	Myocardial infarction	circulatory system	262	13387	-0.0972775	0.0929125	0.907304	0.295109	1	1
chr14.72467521.C.T	rs12587980	T	Severity	CAV	T	RGS6	464	Acute sinusitis	respiratory	233	11061	0.101951	0.0973763	1.10733	0.29511	1	1
chr16.85959043.C.T	rs12444486	C	Severity in African-Americans	CAV	C	-	626.1	Irregular menstrual cycle/bleeding	genitourinary	1050	12017	0.0563128	0.0537865	1.05793	0.295114	1	1
chr16.57636629.G.A	rs7499679	A	Severity	CAV	A	ADGRG1	418	Nonspecific chest pain	circulatory system	2712	10978	0.0371711	0.035504	1.03787	0.295121	1	1
chr3.61768231.T.A	rs672699	A	Severity	CAV	T	PTPRG	550.6	Incisional hernia	digestive	112	14936	0.149115	0.14243	1.16081	0.29513	1	1
chr9.133449836.G.A	rs139951127	A	Severity	CAV-FE	A	ADAMTS13	600	Hyperplasia of prostate	genitourinary	840	14861	-1.22447	1.16958	0.293914	0.295133	1	1
chr2.112913801.G.T	rs3811046	T	Risk factor	CAV	G	IL37	735.3	Hallux valgus (Bunion)	musculoskeletal	112	14880	-0.162585	0.155299	0.849943	0.295137	1	1
chr13.73984368.C.T	rs12871414	C	Severity	CAV	T	KLF12	447	Other disorders of arteries and arterioles	circulatory system	185	13256	-0.141277	0.134947	0.868249	0.295142	1	1
chr6.41534945.A.C	rs1886814	C	Severity	CAV-FE	C	FOXP4-AS1	369	Infection of the eye	sense organs	415	13534	0.10764	0.102819	1.11365	0.295155	1	1
chr13.73984368.C.T	rs12871414	C	Severity	CAV	T	KLF12	440.2	Atherosclerosis of the extremities	circulatory system	209	13256	0.125642	0.120018	1.13388	0.295163	1	1
chr21.41465040.G.A	rs17001042	A	Possible functional consequences	FCP + IP	A	TMPRSS2	577	Diseases of pancreas	digestive	163	16109	0.281659	0.269056	1.32533	0.295173	1	1
chr22.43928847.C.G	rs738409	G	Protective*Conflicting; Severity*Conflicting	CAV	G	PNPLA3	496.21	Obstructive chronic bronchitis	respiratory	237	11545	-0.110605	0.105658	0.895293	0.295182	1	1
chr2.36677870.C.A	rs6714112	C	Severity	CAV	A	-	695.7	Prurigo and Lichen	dermatologic	133	13374	0.179801	0.171761	1.19698	0.295187	1	1
chr11.126292948.C.T	rs8177374	T	Protective	CAV	T	TIRAP	256.4	Polycystic ovaries	endocrine/metabolic	206	14625	-0.201448	0.19244	0.817546	0.295189	1	1
chr16.89196249.G.A	rs117169628	A	Severity	CAV	A	SLC22A31	216	Benign neoplasm of skin	neoplasms	275	14634	0.144232	0.137788	1.15515	0.295207	1	1
chr5.142872984.C.T	rs10039856	C	Severity	CAV	T	ARHGAP26	241.2	Nontoxic multinodular goiter	endocrine/metabolic	305	13157	0.106072	0.101334	1.1119	0.29521	1	1
chr22.19963748.G.A	rs4680	A	Risk factor	FCP	A	COMT	702	Degenerative skin conditions and other dermatoses	dermatologic	231	14338	0.100668	0.096174	1.10591	0.295227	1	1
chrX.15602217.T.C	rs190509934	C	Protective	CAV	C	ACE2	622	Polyp of female genital organs	genitourinary	163	15732	0.54405	0.519766	1.72297	0.295229	1	1
chr1.46309111.A.G	rs41292543	G	Severity	CAV-FE	G	UQCRH	395.2	Nonrheumatic aortic valve disorders	circulatory system	339	14615	-0.190533	0.182031	0.826518	0.295235	1	1
chr16.16924042.C.A	rs1453512	A	Severity	CAV	C	-	530.9	Heartburn	digestive	253	10643	0.10929	0.104414	1.11549	0.295237	1	1
chr21.41509390.C.G	rs12626358	G	Possible functional consequences	FCP + IP	G	TMPRSS2	241.2	Nontoxic multinodular goiter	endocrine/metabolic	306	13071	0.102372	0.0978058	1.1078	0.295243	1	1
chr9.78543197.A.G	rs7027911	A	Severity	CAV	G	-	327	Sleep disorders	neurological	1874	12242	-0.0390298	0.0372888	0.961722	0.295243	1	1
chr8.97128242.T.C	rs7817272	C	Severity	CAV	C	CPQ	180.3	Cervical intraepithelial neoplasia [CIN] [Cervical dysplasia]	neoplasms	208	14383	-0.118726	0.113437	0.888051	0.295274	1	1
chr5.159315942.T.G	rs3212227	T	Severity	FCP	G	IL12B	345	Epilepsy, recurrent seizures, convulsions	neurological	430	14591	0.0779706	0.0744983	1.08109	0.29528	1	1
chr21.33252612.A.G	rs2236757	A	Severity	CAV-FE	A	IFNAR2	792.1	Papanicolaou smear of cervix or vagina with atypical squamous cells	genitourinary	190	14060	-0.119872	0.114534	0.887034	0.295281	1	1
chr1.90742957.A.C	rs2166172	C	Severity	CAV-FE	C	-	272.13	Mixed hyperlipidemia	endocrine/metabolic	1633	8806	0.0459121	0.0438695	1.04698	0.295301	1	1
chr1.12192898.T.G	rs1061622	T	Severity	CAV-FE	G	TNFRSF1B	429.3	Symptoms involving cardiovascular system	circulatory system	333	13874	0.109645	0.104768	1.11588	0.295306	1	1
