## Supplementary Table 14 for "A comprehensive knowledgebase of known and predicted human genetic variants associated with COVID-19 susceptibility and severity" (part 9 of 29)

### Sheet: Supplementary Table 14 (continued)
Supplementary Table 14. PheWAS in HA ancestry
chr5.124614711.G.T	rs4240376	G	Severity	CAV	T	-	497	Bronchitis	respiratory	336	11737	-0.0987689	0.0943756	0.905952	0.295307	1	1
chr2.113129630.T.C	rs419598	C	Risk factor	CAV	C	IL1RN	721.1	Spondylosis without myelopathy	musculoskeletal	948	13609	0.0590623	0.0564353	1.06084	0.295307	1	1
chr4.153687301.A.G	rs1898830	G	Severity; Risk factor	CAV	G	TLR2	289.4	Lymphadenitis	hematopoietic	254	14123	0.101443	0.096934	1.10677	0.295322	1	1
chr11.34482745.G.A	rs61882275	G	Severity	CAV	A	ELF5	272.12	Hyperglyceridemia	endocrine/metabolic	554	8813	0.0675206	0.0645195	1.06985	0.295323	1	1
chr17.45422978.G.C	rs1230082	G	Severity	CAV	G	ARHGAP27	604	Disorders of penis	genitourinary	134	14029	-0.135099	0.129095	0.873629	0.295325	1	1
chr1.169597075.C.T	rs6127	T	Severity in males	CAV	C	SELP	476	Allergic rhinitis	respiratory	2187	10573	-0.0401857	0.0383999	0.960611	0.295328	1	1
chr6.31575324.G.A	rs361525	G	Severity	CAV-FE	A	TNF	539	Bariatric surgery	digestive	391	15886	0.16628	0.158892	1.1809	0.29533	1	1
chr1.161544752.A.C	rs396991	C	Severity	CAV-FE	C	FCGR3A	242	Thyrotoxicosis with or without goiter	endocrine/metabolic	342	12684	-0.0908835	0.0868455	0.913124	0.295332	1	1
chr10.98166813.G.T	rs10786398	T	Severity	CAV	T	R3HCC1L	531.4	Peptic ulcer, site unspecified	digestive	174	15764	-0.134994	0.128998	0.873721	0.295337	1	1
chr6.160731787.C.T	rs4252128	T	Potential functional effect on protein	FCP + IP	T	PLG	274.1	Gout	endocrine/metabolic	262	15938	0.341654	0.326482	1.40727	0.295344	1	1
chr9.87725456.A.T	rs56952354	A;T	Possible functional consequences	FCP + IP	T	CTSL	687.1	Rash and other nonspecific skin eruption	dermatologic	1537	11225	-0.181384	0.17333	0.834115	0.295346	1	1
chr4.153687301.A.G	rs1898830	G	Severity; Risk factor	CAV	G	TLR2	788	Syncope and collapse	symptoms	552	15093	0.070724	0.0675858	1.07328	0.295361	1	1
chr2.162044379.C.T	rs3788979	T	Risk factor	CAV	T	DPP4	110.13	Dermatophytosis of the body	infectious diseases	199	12087	0.147528	0.140983	1.15897	0.295362	1	1
chr11.126292948.C.T	rs8177374	T	Protective	CAV	T	TIRAP	614.52	Vaginitis and vulvovaginitis	genitourinary	355	14946	-0.15024	0.143574	0.860502	0.295365	1	1
chr17.63488670.G.A	rs4343	G	Severity; Risk factor	CAV	G	ACE	710	Osteomyelitis, periostitis, and other infections involving bone	musculoskeletal	118	15104	0.141678	0.135394	1.15221	0.29537	1	1
chr17.63488670.G.A	rs4343	G	Severity; Risk factor	CAV	G	ACE	710.1	Osteomyelitis	musculoskeletal	118	15104	0.141678	0.135394	1.15221	0.29537	1	1
chr10.22439346.T.C	-	HLA-A*02:02	Protective	IP	C	HLA-A	276.13	Hyperpotassemia	endocrine/metabolic	620	14005	0.124641	0.119115	1.13274	0.29538	1	1
chr10.28606315.C.T	rs12773860	T	Severity	CAV	T	WAC	550.1	Inguinal hernia	digestive	282	14891	0.167304	0.159886	1.18211	0.295381	1	1
chr10.43519603.G.T	rs10793436	G	Severity	CAV	T	-	286	Coagulation defects	hematopoietic	240	14114	-0.0979557	0.0936135	0.906689	0.295384	1	1
chr2.6013310.G.A	rs73910904	A	Risk factor	CAV	A	-	618.2	Uterine/Uterovaginal prolapse	genitourinary	117	15945	-0.747551	0.714415	0.473525	0.295384	1	1
chr11.2872637.A.G	rs10766439	A	Severity	CAV	A	-	612	Breast conditions, congenital or relating to hormones	genitourinary	174	13074	-0.140151	0.133938	0.869227	0.295385	1	1
chr8.37849759.C.T	rs138763430	T	Severity	CAV	T	BRF2	454.1	Varicose veins of lower extremity	circulatory system	1001	12583	0.379977	0.363136	1.46225	0.295388	1	1
chr6.41534945.A.C	rs1886814	C	Severity	CAV-FE	C	FOXP4-AS1	562.1	Diverticulosis	digestive	282	11190	-0.136576	0.130523	0.87234	0.295389	1	1
chr2.127137039.A.G	rs744373	G	Severity	CAV	G	-	626.12	Excessive or frequent menstruation	genitourinary	409	12395	-0.0799996	0.0764586	0.923117	0.295417	1	1
chr4.71742666.T.G	rs2282679	G	Severity	CAV	G	GC	724.8	Other symptoms referable to back	musculoskeletal	107	13714	-0.194647	0.186036	0.823125	0.295429	1	1
chr17.16948873.A.G	rs34557412	G	Severity	CAV	G	TNFRSF13B	700	Corns and callosities	dermatologic	191	14824	0.621009	0.593537	1.8608	0.29543	1	1
chr2.162267541.C.T	rs1990760	T	Risk factor; Severity	CAV	T	IFIH1	338	Pain	neurological	3421	10941	0.0320563	0.0306383	1.03258	0.29543	1	1
chr21.41508701.T.G	rs4283504	T	Possible functional consequences	FCP + IP	T	TMPRSS2	442	Other aneurysm	circulatory system	230	13168	0.164434	0.157161	1.17873	0.295433	1	1
chr1.87162490.C.T	rs10873821	C	Severity	CAV	T	LINC01140	280	Iron deficiency anemias	hematopoietic	1397	11852	0.0447813	0.0428009	1.0458	0.295436	1	1
chr15.60845514.G.A	rs17303202	A	Risk factor; Severity	CAV-FE	A	RORA	278	Overweight, obesity and other hyperalimentation	endocrine/metabolic	4496	9803	0.0306685	0.0293125	1.03114	0.295441	1	1
chr10.52340585.A.T	rs1441121	T	Severity	CAV	A	-	296.2	Depression	mental disorders	3118	9076	0.0357664	0.0341858	1.03641	0.295453	1	1
chr2.195994321.C.T	rs191631470	T	Severity	CAV	T	DNAH7	401.2	Hypertensive heart and/or renal disease	circulatory system	234	8357	-1.09404	1.0457	0.334861	0.295456	1	1
chr1.161544752.A.C	rs396991	C	Severity	CAV-FE	C	FCGR3A	727.1	Synovitis and tenosynovitis	musculoskeletal	411	11094	0.0814158	0.0778187	1.08482	0.295458	1	1
chr16.89196249.G.A	rs117169628	A	Severity	CAV	A	SLC22A31	578.9	Hemorrhage of gastrointestinal tract	digestive	228	13960	0.15945	0.152408	1.17287	0.295466	1	1
chr9.133257521.T.TC	rs8176719	TC	Severity; Risk factor	CAV-FE	TC	ABO	599.3	Dysuria	genitourinary	1095	11321	0.0534181	0.0510591	1.05487	0.295467	1	1
chr2.36677870.C.A	rs6714112	C	Severity	CAV	A	-	280.1	Iron deficiency anemias, unspecified or not due to blood loss	hematopoietic	1150	11813	-0.0707112	0.067589	0.931731	0.295472	1	1
chr7.117611595.T.G	rs150212784	G	Severity	CAV	G	CFTR	317	Alcohol-related disorders	mental disorders	444	13000	0.781027	0.746543	2.18371	0.295473	1	1
chrX.15596127.G.T	rs146598386	T	Severity	CAV	T	ACE2	479	Other upper respiratory disease	respiratory	672	10569	0.498235	0.476239	1.64581	0.295475	1	1
chr3.149000300.G.T	rs76488148	T	Severity	CAV	T	GYG1	496	Chronic airway obstruction	respiratory	960	11639	0.0926389	0.0885494	1.09707	0.295476	1	1
chr10.52340585.A.T	rs1441121	T	Severity	CAV	A	-	530	Diseases of esophagus	digestive	3983	10432	0.0320568	0.0306419	1.03258	0.295479	1	1
chr4.188627868.CTCT.C	rs1734523522	C	Severity	CAV	C	LINC01060	569.2	Gastrointestinal complications	digestive	168	14655	-0.228778	0.218681	0.795505	0.295481	1	1
chr4.106022043.T.C	rs11729561	T	Severity	CAV	C	-	574	Cholelithiasis and cholecystitis	digestive	589	14740	-0.144473	0.138097	0.865478	0.295482	1	1
chr12.106231175.T.A	rs12823094	A	Severity	CAV	A	-	174.11	Malignant neoplasm of female breast	neoplasms	380	14228	-0.112488	0.107523	0.893608	0.295482	1	1
chr10.98166813.G.T	rs10786398	T	Severity	CAV	T	R3HCC1L	241	Nontoxic nodular goiter	endocrine/metabolic	818	13118	-0.0645488	0.0617006	0.93749	0.295487	1	1
chrX.15566297.A.G	rs4646179	G	Severity	CAV	G	ACE2	443.7	Peripheral angiopathy in diseases classified elsewhere	circulatory system	545	13454	-0.25158	0.240481	0.777571	0.295491	1	1
chr15.60810211.C.T	rs341419	T	Severity	CAV-FE	T	RORA	519	Other diseases of respiratory system, not elsewhere classified	respiratory	165	15583	-0.156847	0.149929	0.854835	0.295494	1	1
chr4.44416575.T.C	rs35540967	C	Severity	CAV	C	KCTD8	465	Acute upper respiratory infections of multiple or unspecified sites	respiratory	2066	11027	-0.0730783	0.069856	0.929528	0.295502	1	1
chr6.31153649.G.A	rs143334143	A	Severity; Risk factor	CAV-FE	A	CCHCR1	261	Vitamin deficiency	endocrine/metabolic	4395	10121	0.0455552	0.0435466	1.04661	0.295503	1	1
chr7.107967457.C.T	rs2237698	T	Severity	CAV	T	LAMB1	634	Miscarriage; stillbirth	pregnancy complications	132	15861	0.188936	0.180621	1.20796	0.295543	1	1
chr14.76832814.C.CT	rs34279101	CT	Severity	CAV	CT	LRRC74A	250.2	Type 2 diabetes	endocrine/metabolic	4321	10296	0.0429146	0.0410271	1.04385	0.295558	1	1
chr4.25613313.G.A	-	HLA-A*02:02	Protective	IP	A	HLA-A	599.3	Dysuria	genitourinary	1096	11341	-0.0659808	0.0630798	0.936149	0.295566	1	1
chr1.155175305.G.A	rs7528026	A	Severity	CAV	A	TRIM46	008	Intestinal infection	infectious diseases	511	15227	0.191464	0.183048	1.21102	0.295573	1	1
chr6.31575324.G.A	rs361525	G	Severity	CAV-FE	A	TNF	250.23	Type 2 diabetes with ophthalmic manifestations	endocrine/metabolic	406	10381	0.177379	0.169585	1.19408	0.295581	1	1
chr16.89196249.G.A	rs117169628	A	Severity	CAV	A	SLC22A31	596.5	Functional disorders of bladder	genitourinary	202	15681	-0.194669	0.186118	0.823107	0.295588	1	1
chr2.195994321.C.T	rs191631470	T	Severity	CAV	T	DNAH7	250.22	Type 2 diabetes with renal manifestations	endocrine/metabolic	871	10349	0.358482	0.34274	1.43116	0.295593	1	1
chr19.52830722.G.A	rs10411226	G	Severity	CAV	G	ZNF28	277	Other disorders of metabolism	endocrine/metabolic	314	13221	-0.0894301	0.0855031	0.914452	0.295594	1	1
chr22.49281538.G.A	rs62220604	G	Severity	CAV	A	-	949	Allergies, other	injuries & poisonings	525	12163	0.0852083	0.0814669	1.08894	0.295595	1	1
chr16.3500977.C.G	rs2301762	G	Severity	CAV	G	CLUAP1	250.3	Insulin pump user	endocrine/metabolic	1152	10294	0.112513	0.107577	1.11909	0.295614	1	1
chr4.68840276.G.A	rs115162070	G	Severity	CAV	A	-	792	Abnormal Papanicolaou smear of cervix and cervical HPV	genitourinary	247	14342	-0.271376	0.259471	0.76233	0.295615	1	1
chr1.214663607.G.A	rs143976001	A	Severity	CAV	A	CENPF	611.1	Abnormal mammogram	genitourinary	800	13376	0.846114	0.809011	2.33057	0.295625	1	1
chr13.73984368.C.T	rs12871414	C	Severity	CAV	T	KLF12	573.7	Abnormal results of function study of liver	digestive	443	12862	-0.0945754	0.0904301	0.909759	0.295635	1	1
chr10.8988345.A.T	rs71481792	A	Severity	CAV	T	-	612	Breast conditions, congenital or relating to hormones	genitourinary	172	13182	0.133532	0.12768	1.14286	0.295638	1	1
chr19.39248147.C.T	rs12979860	C	Severity (C allele)*Conflicting; Risk factor (T allele)*Conflicting	CAV	T	IFNL4	724.2	Disorders of coccyx	musculoskeletal	164	13713	0.117728	0.112571	1.12494	0.295649	1	1
chr19.52830722.G.A	rs10411226	G	Severity	CAV	G	ZNF28	300.9	Posttraumatic stress disorder	mental disorders	283	8051	-0.0958442	0.0916466	0.908606	0.295653	1	1
chr16.57636629.G.A	rs7499679	A	Severity	CAV	A	ADGRG1	649	Other conditions or status of the mother complicating pregnancy, childbirth, or the puerperium	pregnancy complications	125	15799	0.149702	0.143146	1.16149	0.295653	1	1
chr21.41465040.G.A	rs17001042	A	Possible functional consequences	FCP + IP	A	TMPRSS2	573.3	Hepatomegaly	digestive	140	13040	0.302247	0.289014	1.35289	0.295661	1	1
chr1.90742957.A.C	rs2166172	C	Severity	CAV-FE	C	-	292.3	Memory loss	mental disorders	551	14230	0.0706315	0.0675406	1.07319	0.29567	1	1
chr21.41473456.A.G	rs17854725	G	Severity	CAV	G	TMPRSS2	709.2	Sicca syndrome	dermatologic	110	13117	-0.147449	0.140998	0.862906	0.295675	1	1
chr4.67910402.G.A	rs4860265	G	Possible functional consequences	FCP + IP	G	TMPRSS11A	053	Herpes zoster	infectious diseases	310	11018	0.0869364	0.0831337	1.09083	0.29568	1	1
chr12.47902438.G.T	rs11574024	T	Severity	CAV	T	VDR	555.2	Ulcerative colitis	digestive	100	11223	-0.438292	0.419125	0.645138	0.295685	1	1
chr5.132485305.G.A	rs17622656	A	Risk factor	FCP + IP	A	IRF1	426.92	Cardiac defibrillator in situ	circulatory system	197	12027	0.124757	0.119302	1.13287	0.295686	1	1
chr17.15965007.C.T	rs8081547	T	Risk factor	FCP + IP	T	ADORA2B	274.1	Gout	endocrine/metabolic	255	15313	0.118857	0.11366	1.12621	0.295688	1	1
chr3.157438240.A.G	rs1840680	AG genotype)	Protective	CAV	A	PTX3	741.2	Stiffness of joint	musculoskeletal	615	14679	-0.064191	0.0613852	0.937826	0.295695	1	1
chr2.162044379.C.T	rs3788979	T	Risk factor	CAV	T	DPP4	681.1	Cellulitis and abscess of fingers/toes	dermatologic	141	13452	0.17235	0.164818	1.18809	0.295698	1	1
chr19.50259161.A.G	rs1651553	G	Severity	CAV	A	MYH14	743.13	Other specified osteoporosis	musculoskeletal	131	14162	0.14538	0.139028	1.15648	0.295706	1	1
chr1.155197995.A.G	rs41264915	A	Severity	CAV-FE	G	THBS3	707	Chronic ulcer of skin	dermatologic	442	15618	-0.110144	0.105334	0.895705	0.295715	1	1
chr14.94566450.G.A	rs2093266	A	Risk factor for acute kidney injury	CAV	A	SERPINA4	561	Symptoms involving digestive system	digestive	1704	11216	0.0512915	0.0490515	1.05263	0.295715	1	1
chrX.15603134.G.A	rs7885856	G;A	Possible functional consequences	FCP + IP	A	ACE2	395.2	Nonrheumatic aortic valve disorders	circulatory system	339	14614	0.218814	0.209267	1.2446	0.295737	1	1
chr10.36988942.A.G	rs2091431	G	Severity	CAV	A	-	715	Other inflammatory spondylopathies	musculoskeletal	159	14795	-0.131258	0.125531	0.876992	0.295738	1	1
chr1.90742957.A.C	rs2166172	C	Severity	CAV-FE	C	-	475	Chronic sinusitis	respiratory	823	10523	0.0567952	0.054318	1.05844	0.295743	1	1
chr13.41746691.T.A	rs10507497	A	Severity	CAV-FE	A	VWA8	626.1	Irregular menstrual cycle/bleeding	genitourinary	1079	12380	0.0635486	0.0607779	1.06561	0.295752	1	1
chr22.19963748.G.A	rs4680	A	Risk factor	FCP	A	COMT	262	Mineral deficiency NEC	endocrine/metabolic	282	10115	-0.0932519	0.0891867	0.910964	0.295755	1	1
chr1.12207235.C.T	rs3397	T	Severity	CAV-FE	C	TNFRSF1B	695.3	Rosacea	dermatologic	122	10809	0.142029	0.13584	1.15261	0.295763	1	1
chr10.104263031.C.A	rs4925	A	Protective for neurological complications of long COVID	CAV	A	GSTO1	530.2	Esophageal bleeding (varices/hemorrhage)	digestive	151	10763	-0.154892	0.148146	0.856507	0.295774	1	1
chr9.87725456.A.T	rs56952354	A;T	Possible functional consequences	FCP + IP	T	CTSL	452	Other venous embolism and thrombosis	circulatory system	396	12537	-0.378243	0.361783	0.685064	0.295794	1	1
chr8.40324459.C.A	rs11779911	C	Severity	CAV	A	SIRLNT	380.1	Otitis externa	sense organs	165	14215	0.130701	0.125014	1.13963	0.295798	1	1
chr11.88436431.C.T	rs72953026	T	Severity	CAV-FE	T	-	727.1	Synovitis and tenosynovitis	musculoskeletal	424	11468	-0.105451	0.100864	0.899918	0.295802	1	1
chr15.100233816.G.A	rs143434383	A	Risk factor	CAV	A	ADAMTS17	054	Herpes simplex	infectious diseases	536	11189	-0.612835	0.586186	0.541813	0.29581	1	1
chr15.60810211.C.T	rs341419	T	Severity	CAV-FE	T	RORA	528	Diseases of the oral soft tissues, excluding lesions specific for gingiva and tongue	digestive	186	15105	0.13391	0.128089	1.14329	0.295816	1	1
chr4.71742666.T.G	rs2282679	G	Severity	CAV	G	GC	594	Urinary calculus	genitourinary	698	15242	-0.073234	0.0700521	0.929383	0.295828	1	1
chr11.2872637.A.G	rs10766439	A	Severity	CAV	A	-	357	Inflammatory and toxic neuropathy	neurological	468	14872	0.0809487	0.0774316	1.08432	0.295828	1	1
chr9.21131628.G.C	rs12236000	G	Severity	CAV	C	-	348	Other conditions of brain	neurological	111	14532	-0.246847	0.236125	0.78126	0.295835	1	1
chr17.31410594.G.A	rs178840	G	Severity	CAV	G	RAB11FIP4	250.3	Insulin pump user	endocrine/metabolic	1076	9138	-0.0507449	0.0485408	0.950521	0.295835	1	1
chrX.15564175.T.C	rs41303171	C	Severity; Risk factor	CAV	C	ACE2	241.1	Nontoxic uninodular goiter	endocrine/metabolic	576	13231	-0.754328	0.72157	0.470327	0.295839	1	1
chr16.85959043.C.T	rs12444486	C	Severity in African-Americans	CAV	C	-	772	Symptoms of the muscles	symptoms	100	14543	-0.15892	0.152021	0.853065	0.295848	1	1
chr14.35401887.C.T	rs696	CC genotype	Severity	CAV	T	NFKBIA	696.4	Psoriasis	dermatologic	276	13028	0.0930838	0.0890434	1.09755	0.29585	1	1
chr3.101705614.T.C	rs11919389	C	Risk factor	CAV	C	PDCL3P4	743.11	Osteoporosis NOS	musculoskeletal	1122	14308	-0.0566039	0.0541472	0.944968	0.295852	1	1
chr8.40324459.C.A	rs11779911	C	Severity	CAV	A	SIRLNT	155.1	Malignant neoplasm of liver, primary	neoplasms	140	14751	-0.153907	0.147229	0.857351	0.295858	1	1
chr4.186082920.C.T	rs3775291	T	Risk factor; Severity	CAV-FE	T	TLR3	054	Herpes simplex	infectious diseases	536	11198	0.0748269	0.0715806	1.0777	0.29586	1	1
chr4.25613313.G.A	-	HLA-A*02:02	Protective	IP	A	HLA-A	585.34	Chronic Kidney Disease, Stage IV	genitourinary	484	13055	0.092668	0.0886477	1.0971	0.295861	1	1
chr22.41925447.G.A	rs61756766	A	Severity	CAV	A	TNFRSF13C	496	Chronic airway obstruction	respiratory	963	11740	0.193978	0.185563	1.21407	0.295861	1	1
chr12.112919388.G.A	rs10774671	A	Severity (A allele); Protective (G allele)	CAV-FE	G	OAS1	610.1	Cystic mastopathy	genitourinary	210	13197	0.114991	0.110003	1.12186	0.295862	1	1
chr11.14893332.A.G	rs10741657	G	Severity	CAV	A	CYP2R1	555.2	Ulcerative colitis	digestive	100	11256	0.157158	0.150341	1.17018	0.295863	1	1
chr10.22439346.T.C	-	HLA-A*02:02	Protective	IP	C	HLA-A	430	Intracranial hemorrhage	circulatory system	108	14705	-0.360311	0.344689	0.697459	0.295873	1	1
chr10.52771466.C.T	rs1800451	T	Potential functional effect on protein	FCP + IP	T	MBL2	426.9	Cardiac pacemaker/device in situ	circulatory system	428	12023	-0.139287	0.133247	0.869979	0.295874	1	1
chr7.22728408.A.G	rs2069837	G	Severity	CAV-FE	G	IL6	261.4	Vitamin D deficiency	endocrine/metabolic	4006	10116	0.0492147	0.0470816	1.05045	0.295882	1	1
chr15.60810211.C.T	rs341419	T	Severity	CAV-FE	T	RORA	433	Cerebrovascular disease	circulatory system	1000	14559	-0.0631623	0.0604248	0.938791	0.295883	1	1
chr6.52200448.A.G	rs13192246	G	Severity	CAV	A	-	428	Congestive heart failure; nonhypertensive	circulatory system	1068	13763	0.0562979	0.0538584	1.05791	0.295887	1	1
chr2.162044379.C.T	rs3788979	T	Risk factor	CAV	T	DPP4	586	Other disorders of the kidney and ureters	genitourinary	712	12877	0.0827727	0.0791869	1.08629	0.295892	1	1
chr1.244873270.T.C	rs12130553	C	Severity	CAV	T	-	740.1	Osteoarthritis; localized	musculoskeletal	1507	10500	0.0449582	0.0430107	1.04598	0.295894	1	1
chr2.195499753.A.C	rs73060484	C	Severity	CAV	C	-	276.13	Hyperpotassemia	endocrine/metabolic	616	14033	0.0916402	0.0876706	1.09597	0.295894	1	1
chr12.8608014.A.G	rs11613792	A	Severity	CAV	G	AICDA	531	Peptic ulcer (excl. esophageal)	digestive	265	14989	0.121014	0.115774	1.12864	0.295902	1	1
chr1.205208489.G.A	rs11240388	G	Severity	CAV-FE	A	DSTYK	687	Symptoms affecting skin	dermatologic	274	11255	0.093901	0.089838	1.09845	0.295919	1	1
chr18.6461231.C.G	rs11659676	G	Severity	CAV-FE	G	RPL6P27	528	Diseases of the oral soft tissues, excluding lesions specific for gingiva and tongue	digestive	188	14851	0.10865	0.103953	1.11477	0.295938	1	1
chr6.18015216.C.T	rs140247774	T	Severity	CAV	T	-	592	Cystitis and urethritis	genitourinary	451	12563	0.202253	0.193512	1.22416	0.295945	1	1
chr10.130802064.T.G	rs12253652	G	Severity	CAV	G	-	531	Peptic ulcer (excl. esophageal)	digestive	276	15646	0.128249	0.122709	1.13684	0.295954	1	1
chr2.216660263.A.C	rs2270360	A	Severity	CAV	C	IGFBP2	727.1	Synovitis and tenosynovitis	musculoskeletal	404	10725	0.0901687	0.0862737	1.09436	0.295955	1	1
chr13.41746691.T.A	rs10507497	A	Severity	CAV-FE	A	VWA8	250.1	Type 1 diabetes	endocrine/metabolic	240	10356	0.113722	0.108809	1.12044	0.295955	1	1
chr19.52830722.G.A	rs10411226	G	Severity	CAV	G	ZNF28	604	Disorders of penis	genitourinary	120	12333	-0.147765	0.141383	0.862633	0.295957	1	1
chr4.67910532.T.C	rs9998258	T	Possible functional consequences	FCP + IP	C	TMPRSS11A	654	Other and unspecified complications of birth; puerperium affecting management of mother	pregnancy complications	179	16008	-0.313728	0.300184	0.730717	0.295967	1	1
chr2.167953627.G.A	rs7595310	A	Severity	CAV-FE	A	STK39	564	Functional digestive disorders	digestive	474	11101	-0.0772232	0.0738894	0.925683	0.295968	1	1
chr10.28606315.C.T	rs12773860	T	Severity	CAV	T	WAC	285.1	Acute posthemorrhagic anemia	hematopoietic	140	11783	0.235508	0.225346	1.26555	0.295979	1	1
chr2.196087686.G.A	rs2176724	A	Severity	CAV	A	-	614.52	Vaginitis and vulvovaginitis	genitourinary	355	14930	0.106489	0.101894	1.11237	0.295979	1	1
chr12.52726315.TC.T	rs5798227	T	Risk factor	CAV	TC	-	745	Pain in joint	musculoskeletal	4490	9117	-0.0544678	0.0521199	0.946989	0.296001	1	1
chr11.320772.A.G	rs12252	G	Severity; Risk factor	CAV	G	IFITM3	286.2	Encounter for long-term (current) use of anticoagulants	hematopoietic	217	14504	0.142077	0.135953	1.15267	0.296001	1	1
chr5.77379593.G.A	rs7715119	A	Severity	CAV-FE	A	PDE8B	624.9	stress incontinence, female	genitourinary	345	15313	-0.126964	0.121493	0.880766	0.296009	1	1
chr9.131672331.T.G	rs12551879	G	Severity	CAV	G	RAPGEF1	260.6	Anorexia	endocrine/metabolic	200	10097	0.179035	0.17132	1.19606	0.29601	1	1
chr12.52726315.TC.T	rs5798227	T	Risk factor	CAV	TC	-	008	Intestinal infection	infectious diseases	511	15244	-0.14146	0.135366	0.86809	0.296017	1	1
chr12.47844974.A.G	rs731236	AG and AA genotype	Severity	CAV	G	VDR	585.4	Chronic kidney disease, Stage I or II	genitourinary	299	13061	0.0939127	0.089868	1.09846	0.296019	1	1
chr5.86011821.T.G	rs4424029	G	Severity	CAV	G	-	286.8	Hypercoagulable state	hematopoietic	122	14878	-0.142497	0.136362	0.86719	0.296026	1	1
chr19.50259161.A.G	rs1651553	G	Severity	CAV	A	MYH14	288.11	Neutropenia	hematopoietic	117	14024	-0.165885	0.158747	0.847143	0.296039	1	1
chr9.117713024.A.G	rs4986790	G	Severity	CAV	G	TLR4	585.4	Chronic kidney disease, Stage I or II	genitourinary	299	13071	0.180335	0.172577	1.19762	0.296044	1	1
chr6.31575324.G.A	rs361525	G	Severity	CAV-FE	A	TNF	433	Cerebrovascular disease	circulatory system	1010	14834	-0.124525	0.119169	0.882916	0.296047	1	1
chr17.9267091.C.T	rs34761447	C	Severity	CAV	T	STX8	455	Hemorrhoids	circulatory system	729	12482	0.124919	0.119546	1.13306	0.296048	1	1
chr11.34482745.G.A	rs61882275	G	Severity	CAV	A	ELF5	724	Other and unspecified disorders of back	musculoskeletal	294	13638	0.0903999	0.0865131	1.09461	0.296056	1	1
chr1.27373964.C.T	rs141300199	T	Severity	CAV	T	FCN3	722	Intervertebral disc disorders	musculoskeletal	687	13709	0.535862	0.512824	1.70892	0.296058	1	1
chr22.41925447.G.A	rs61756766	A	Severity	CAV	A	TNFRSF13C	735	Acquired foot deformities	musculoskeletal	387	14883	0.277436	0.265512	1.31974	0.296065	1	1
chr15.100233816.G.A	rs143434383	A	Risk factor	CAV	A	ADAMTS17	473.4	Voice disturbance	respiratory	303	10562	-1.05248	1.00725	0.349072	0.296069	1	1
chr7.22548762.C.T	rs13227460	T	Severity	CAV	T	STEAP1B	300	Anxiety disorders	mental disorders	2546	9149	-0.0462566	0.0442691	0.954797	0.296071	1	1
chr1.156125675.T.C	rs581342	C	Severity	CAV	C	LMNA	571.8	Liver abscess and sequelae of chronic liver disease	digestive	192	12979	0.149531	0.143107	1.16129	0.296075	1	1
chr17.35880776.C.T	rs2107538	T	Risk factor; Severity	FCP	T	CCL5	429.2	Abnormal function study of cardiovascular system	circulatory system	183	13834	-0.13171	0.126053	0.876595	0.296078	1	1
chr6.31575324.G.A	rs361525	G	Severity	CAV-FE	A	TNF	256.4	Polycystic ovaries	endocrine/metabolic	206	14626	0.235989	0.225854	1.26616	0.29608	1	1
chrX.15564667.C.T	rs2074192	T	Severity (T allele); Severity for males > 50 y.o (T allele); Protective (C allele); Protective (CT genotype)	CAV	T	ACE2	740.2	Osteoarthrosis, generalized	musculoskeletal	100	12303	0.161693	0.154749	1.1755	0.296082	1	1
chr1.3081749.G.A	rs12745140	A	Severity	CAV	A	PRDM16	255	Disorders of adrenal glands	endocrine/metabolic	186	14458	0.223595	0.213994	1.25056	0.296084	1	1
chr2.127137039.A.G	rs744373	G	Severity	CAV	G	-	740.2	Osteoarthrosis, generalized	musculoskeletal	101	12387	-0.156161	0.149455	0.855422	0.296085	1	1
chrX.12889539.C.G	rs3853839	G	Severity; Risk factor	CAV-FE	G	TLR7	512.2	Painful respiration	respiratory	130	8167	0.153567	0.146975	1.16599	0.296093	1	1
chr14.72467521.C.T	rs12587980	T	Severity	CAV	T	RGS6	394	Rheumatic disease of the heart valves	circulatory system	173	14528	-0.120247	0.115086	0.886702	0.296096	1	1
chr17.8109899.C.T	rs151256885	T	Severity	CAV	T	ALOXE3	272.11	Hypercholesterolemia	endocrine/metabolic	1967	8811	0.134936	0.129147	1.14446	0.296105	1	1
chr10.51197961.C.A	rs7897633	A	Severity in European-Americans	CAV	C	PRKG1	280.1	Iron deficiency anemias, unspecified or not due to blood loss	hematopoietic	1157	11871	0.049574	0.0474473	1.05082	0.296105	1	1
chr14.80203237.T.C	rs225014	C	Severity	CAV	C	DIO2	369	Infection of the eye	sense organs	411	13379	0.0753079	0.0720781	1.07822	0.296111	1	1
chr7.117559590.ATCT.A	rs113993960	A	Severity	CAV	A	CFTR	628	Ovarian cyst	genitourinary	204	12375	0.781439	0.74793	2.18461	0.296114	1	1
chr17.49863303.C.T	rs77534576	T	Severity	CAV	T	-	536	Disorders of function of stomach	digestive	241	14299	0.245944	0.235398	1.27883	0.296117	1	1
chr17.9267091.C.T	rs34761447	C	Severity	CAV	T	STX8	427.22	Atrial flutter	circulatory system	111	11962	0.301346	0.288427	1.35168	0.296119	1	1
chr5.86011821.T.G	rs4424029	G	Severity	CAV	G	-	276.1	Electrolyte imbalance	endocrine/metabolic	1095	14028	0.0496483	0.0475199	1.0509	0.29612	1	1
chr2.127137039.A.G	rs744373	G	Severity	CAV	G	-	280.2	Iron deficiency anemia secondary to blood loss (chronic)	hematopoietic	559	11865	0.0656205	0.0628075	1.06782	0.296121	1	1
chr10.130802064.T.G	rs12253652	G	Severity	CAV	G	-	724.1	Disorders of sacrum	musculoskeletal	176	13503	0.161141	0.154238	1.17485	0.296137	1	1
chr1.155133406.T.G	rs4971066	G	Risk factor	CAV	G	EFNA1	452	Other venous embolism and thrombosis	circulatory system	395	12449	-0.096868	0.0927199	0.907676	0.296144	1	1
chr19.39248147.C.T	rs12979860	C	Severity (C allele)*Conflicting; Risk factor (T allele)*Conflicting	CAV	T	IFNL4	619.4	Noninflammatory disorders of vagina	genitourinary	611	13779	-0.0645115	0.0617496	0.937525	0.296149	1	1
chr19.50259161.A.G	rs1651553	G	Severity	CAV	A	MYH14	285.21	Anemia in chronic kidney disease	hematopoietic	182	11727	-0.131661	0.126027	0.876638	0.296157	1	1
chr11.26675470.T.G	rs10835056	G	Severity	CAV	T	SLC5A12	401	Hypertension	circulatory system	7160	8308	-0.0303343	0.0290363	0.970121	0.296161	1	1
chr2.196087686.G.A	rs2176724	A	Severity	CAV	A	-	250.41	Impaired fasting glucose	endocrine/metabolic	273	10367	-0.130049	0.124485	0.878053	0.296165	1	1
chr12.57108399.C.T	rs324011	T	Risk factor; Severity	CAV	T	STAT6	572	Ascites (non malignant)	digestive	198	12944	-0.115998	0.111035	0.890477	0.296165	1	1
chr15.90866675.C.T	rs79742014	T	Protective	IP	T	FURIN	386.2	Peripheral or central vertigo	sense organs	223	12938	0.342605	0.327951	1.40861	0.296169	1	1
chr2.60480453.A.G	rs1123573	A	Severity	CAV-FE	G	BCL11A	281.1	Megaloblastic anemia	hematopoietic	145	11881	0.13316	0.127465	1.14243	0.296169	1	1
chr9.117713024.A.G	rs4986790	G	Severity	CAV	G	TLR4	519	Other diseases of respiratory system, not elsewhere classified	respiratory	168	15859	-0.296982	0.284281	0.743058	0.296173	1	1
chr6.105878879.T.A	rs9386484	T	Severity	CAV	A	-	977	Personal history of allergy to medicinal agents	injuries & poisonings	299	13139	0.0890581	0.085251	1.09314	0.296181	1	1
chr1.205208489.G.A	rs11240388	G	Severity	CAV-FE	A	DSTYK	761	Cervicalgia	symptoms	1195	14078	-0.0462919	0.044313	0.954763	0.296182	1	1
chrX.12885540.A.T	rs179008	T	Severity; Risk factor	CAV	T	TLR7	801	Fracture of ankle and foot	injuries & poisonings	103	13998	0.189458	0.181361	1.20859	0.296185	1	1
chrX.15564175.T.C	rs41303171	C	Severity; Risk factor	CAV	C	ACE2	715	Other inflammatory spondylopathies	musculoskeletal	159	14956	0.759081	0.726638	2.13631	0.296185	1	1
chrX.15561454.T.C	rs142017934	C	Severity	CAV	C	ACE2	443.7	Peripheral angiopathy in diseases classified elsewhere	circulatory system	545	13463	-1.06294	1.01752	0.345439	0.296191	1	1
chr8.40324459.C.A	rs11779911	C	Severity	CAV	A	SIRLNT	731	Osteitis deformans and osteopathies associated with other disorders classified elsewhere	musculoskeletal	340	12515	-0.0999886	0.0957162	0.904848	0.296191	1	1
chr21.41465921.C.T	rs62217525	C	Possible functional consequences	FCP + IP	T	TMPRSS2	760	Back pain	symptoms	3589	10560	0.0754601	0.0722362	1.07838	0.296194	1	1
chrX.12886851.C.T	rs5743781	T	Severity; Severity for males	CAV-FE	T	TLR7	681	Superficial cellulitis and abscess	dermatologic	853	13655	0.503885	0.482358	1.65514	0.296194	1	1
chr1.20166359.C.T	rs72663004	T	Severity	CAV	T	PLA2G2C	456	Chronic venous insufficiency [CVI]	circulatory system	664	12584	-0.147212	0.140924	0.863111	0.296198	1	1
chr9.3320390.C.A	rs72699049	A	Severity	CAV	A	RFX3	930	Allergic reaction to food	injuries & poisonings	241	12526	-0.255722	0.2448	0.774357	0.296201	1	1
chr1.196673103.G.A	rs800292	A	Severity	CAV	A	CFH	454	Varicose veins	circulatory system	1021	12553	0.051398	0.0492031	1.05274	0.296204	1	1
chr1.12207235.C.T	rs3397	T	Severity	CAV-FE	C	TNFRSF1B	272	Disorders of lipoid metabolism	endocrine/metabolic	5357	6985	-0.0322405	0.0308644	0.968274	0.296214	1	1
chr9.81442264.TCAG.T	rs1826292621	T	Severity	CAV	T	-	569.2	Gastrointestinal complications	digestive	169	14810	-0.185144	0.177242	0.830984	0.296216	1	1
chr8.73355963.T.C	rs2010843	C	Severity	CAV	C	RDH10-AS1	456	Chronic venous insufficiency [CVI]	circulatory system	658	12441	-0.0651378	0.06236	0.936938	0.296234	1	1
chr4.143996657.T.C	rs6840234	C	Protective	FCP + IP	T	GYPB	743.11	Osteoporosis NOS	musculoskeletal	863	11413	-0.059686	0.057142	0.94206	0.296244	1	1
chr2.196087686.G.A	rs2176724	A	Severity	CAV	A	-	008	Intestinal infection	infectious diseases	512	15239	-0.097177	0.0930392	0.907395	0.296266	1	1
chr3.126118894.C.T	rs1868132	T	Severity	CAV	T	ALDH1L1	287	Purpura and other hemorrhagic conditions	hematopoietic	428	14972	-0.118557	0.11351	0.888201	0.296269	1	1
chr15.60810211.C.T	rs341419	T	Severity	CAV-FE	T	RORA	338	Pain	neurological	3384	10787	0.037834	0.0362235	1.03856	0.296273	1	1
chr9.133257521.T.TC	rs8176719	TC	Severity; Risk factor	CAV-FE	TC	ABO	290.11	Alzheimer's disease	mental disorders	110	14264	-0.175672	0.168194	0.838893	0.296274	1	1
chr9.117713024.A.G	rs4986790	G	Severity	CAV	G	TLR4	362.2	Degeneration of macula and posterior pole of retina	sense organs	303	13670	0.176348	0.168843	1.19285	0.296275	1	1
chr12.112919388.G.A	rs10774671	A	Severity (A allele); Protective (G allele)	CAV-FE	G	OAS1	504	Other alveolar and parietoalveolar pneumonopathy	respiratory	181	15031	-0.120049	0.114942	0.886877	0.296288	1	1
chr1.169597075.C.T	rs6127	T	Severity in males	CAV	C	SELP	272.13	Mixed hyperlipidemia	endocrine/metabolic	1636	8858	-0.0502166	0.0480808	0.951023	0.296291	1	1
chr10.130802064.T.G	rs12253652	G	Severity	CAV	G	-	443	Peripheral vascular disease	circulatory system	1430	13249	0.0636516	0.0609456	1.06572	0.2963	1	1
chr21.41465040.G.A	rs17001042	A	Possible functional consequences	FCP + IP	A	TMPRSS2	227	Benign neoplasm of other endocrine glands and related structures	neoplasms	168	15960	0.289136	0.276844	1.33527	0.296301	1	1
chr14.55263686.C.T	rs10140801	T	Severity	CAV-FE	T	FBXO34-AS1	590	Pyelonephritis	genitourinary	130	12538	0.13714	0.131311	1.14699	0.296305	1	1
chr7.22728630.G.T	rs2066992	T	Protective	CAV-FE	T	IL6	588	Disorders resulting from impaired renal function	genitourinary	196	13020	0.145506	0.139324	1.15662	0.296316	1	1
chrX.15599938.A.G	rs2106809	G	Severity	CAV	G	ACE2	276.1	Electrolyte imbalance	endocrine/metabolic	1101	14133	-0.0612335	0.0586322	0.940604	0.296316	1	1
chr7.54580201.A.C	rs622568	C	Severity; Risk factor	CAV-FE	C	-	531	Peptic ulcer (excl. esophageal)	digestive	275	15823	0.103587	0.0991886	1.10914	0.296326	1	1
chr5.32750877.T.C	rs1173773	C	Protective	CAV	C	NPR3	054	Herpes simplex	infectious diseases	535	11131	-0.0686951	0.0657793	0.933611	0.296334	1	1
chr13.102695866.A.G	rs599976	G	Severity	CAV-FE	G	METTL21C	185	Cancer of prostate	neoplasms	181	14846	0.184762	0.176921	1.20293	0.296338	1	1
chr1.31151182.G.C	rs12083278	C	Severity	CAV	G	-	386	Vertiginous syndromes and other disorders of vestibular system	sense organs	257	12221	-0.10194	0.0976161	0.903084	0.296348	1	1
chr4.153687301.A.G	rs1898830	G	Severity; Risk factor	CAV	G	TLR2	697	Sarcoidosis	dermatologic	128	13405	-0.153743	0.147222	0.857493	0.296351	1	1
chr10.36988942.A.G	rs2091431	G	Severity	CAV	A	-	278	Overweight, obesity and other hyperalimentation	endocrine/metabolic	4463	9716	-0.0296707	0.0284125	0.970765	0.296354	1	1
chr1.230710048.A.G	rs699	G	Severity	CAV	A	AGT	350	Abnormal movement	neurological	1496	13658	0.0449817	0.0430756	1.04601	0.29637	1	1
chr13.102695866.A.G	rs599976	G	Severity	CAV-FE	G	METTL21C	250.42	Other abnormal glucose	endocrine/metabolic	850	10371	0.0833353	0.0798044	1.08691	0.296372	1	1
chr13.23084699.A.G	rs1984162	G	Severity	CAV	G	-	038	Septicemia	infectious diseases	170	14747	-0.146028	0.139841	0.864134	0.296374	1	1
chr20.50172836.A.G	rs6122883	G	Severity	CAV-FE	G	LINC01273	256	Ovarian dysfunction	endocrine/metabolic	210	14415	-0.118344	0.113332	0.888391	0.296384	1	1
chr5.96909661.C.T	rs150892504	T	Severity	CAV	T	ERAP2	681	Superficial cellulitis and abscess	dermatologic	853	13654	-1.06087	1.01599	0.346154	0.296404	1	1
chr18.6461231.C.G	rs11659676	G	Severity	CAV-FE	G	RPL6P27	459.9	Circulatory disease NEC	circulatory system	244	14467	0.0960148	0.0919552	1.10078	0.296417	1	1
chr11.34482745.G.A	rs61882275	G	Severity	CAV	A	ELF5	272.13	Mixed hyperlipidemia	endocrine/metabolic	1630	8813	0.0451345	0.043227	1.04617	0.296426	1	1
chr1.3081749.G.A	rs12745140	A	Severity	CAV	A	PRDM16	350.2	Abnormality of gait	neurological	1173	13491	0.100834	0.0965723	1.10609	0.296427	1	1
chr14.55263686.C.T	rs10140801	T	Severity	CAV-FE	T	FBXO34-AS1	574.1	Cholelithiasis	digestive	470	15094	0.0725566	0.0694906	1.07525	0.296429	1	1
chr10.8988345.A.T	rs71481792	A	Severity	CAV	T	-	070.4	Chronic hepatitis	infectious diseases	155	11033	-0.147853	0.141606	0.862558	0.296431	1	1
chr11.611919.C.G	rs702966	C	Severity in African-Americans	CAV	G	PHRF1	571.5	Other chronic nonalcoholic liver disease	digestive	1508	13043	0.0427273	0.040922	1.04365	0.296432	1	1
chr10.52771475.C.T	rs1800450	T	Severity	CAV	T	MBL2	381.1	Otitis media	sense organs	148	14665	0.162367	0.155515	1.17629	0.296456	1	1
chr10.104263031.C.A	rs4925	A	Protective for neurological complications of long COVID	CAV	A	GSTO1	428	Congestive heart failure; nonhypertensive	circulatory system	1075	13890	-0.0601019	0.0575657	0.941669	0.296459	1	1
chr15.60845514.G.A	rs17303202	A	Risk factor; Severity	CAV-FE	A	RORA	782.3	Edema	symptoms	987	14222	0.0565234	0.0541391	1.05815	0.296467	1	1
chr3.61768231.T.A	rs672699	A	Severity	CAV	T	PTPRG	706.8	Other specified diseases of sebaceous glands	dermatologic	722	13347	-0.0628058	0.0601611	0.939126	0.296504	1	1
chr16.3500977.C.G	rs2301762	G	Severity	CAV	G	CLUAP1	245.2	Chronic thyroiditis	endocrine/metabolic	245	13125	-0.24428	0.233999	0.783268	0.296515	1	1
chr16.3500977.C.G	rs2301762	G	Severity	CAV	G	CLUAP1	245.21	Chronic lymphocytic thyroiditis	endocrine/metabolic	245	13125	-0.24428	0.233999	0.783268	0.296515	1	1
chr1.205208489.G.A	rs11240388	G	Severity	CAV-FE	A	DSTYK	530.13	Barrett's esophagus	digestive	105	10751	0.1489	0.142633	1.16056	0.296516	1	1
chr10.104263031.C.A	rs4925	A	Protective for neurological complications of long COVID	CAV	A	GSTO1	250.23	Type 2 diabetes with ophthalmic manifestations	endocrine/metabolic	406	10378	0.0933436	0.0894155	1.09784	0.296518	1	1
chr18.6461231.C.G	rs11659676	G	Severity	CAV-FE	G	RPL6P27	394.2	Mitral valve disease	circulatory system	110	14139	0.141478	0.135532	1.15197	0.296546	1	1
chr1.161509955.A.G	rs1801274	G	Severity	CAV	A	FCGR2A	327.3	Sleep apnea	neurological	1244	11959	-0.0444816	0.0426128	0.956493	0.296552	1	1
chr2.167953627.G.A	rs7595310	A	Severity	CAV-FE	A	STK39	514	Abnormal findings examination of lungs	respiratory	395	14800	-0.0842443	0.0807062	0.919207	0.29656	1	1
chr12.8608014.A.G	rs11613792	A	Severity	CAV	G	AICDA	772.3	Muscle weakness	symptoms	225	14169	-0.140745	0.134836	0.868711	0.296567	1	1
chr17.42362183.A.G	rs744166	G	Risk factor; Severity	CAV	G	STAT3	726.1	Enthesopathy	musculoskeletal	620	11569	0.0649733	0.062248	1.06713	0.296586	1	1
chr10.43519603.G.T	rs10793436	G	Severity	CAV	T	-	174.1	Breast cancer [female]	neoplasms	421	13953	-0.0755518	0.0723832	0.927232	0.296589	1	1
chr4.69615987.C.T	rs7688383	T	Loss of smell and taste	CAV	T	UGT2A1	949	Allergies, other	injuries & poisonings	538	12377	-0.0714173	0.0684234	0.931073	0.296599	1	1
chr15.60845514.G.A	rs17303202	A	Risk factor; Severity	CAV-FE	A	RORA	564	Functional digestive disorders	digestive	480	11227	-0.0788573	0.0755535	0.924172	0.296611	1	1
chr11.2872637.A.G	rs10766439	A	Severity	CAV	A	-	573.9	Abnormal serum enzyme levels	digestive	644	12769	-0.0773908	0.0741493	0.925528	0.296616	1	1
chr1.3081749.G.A	rs12745140	A	Severity	CAV	A	PRDM16	729	Other disorders of soft tissues	musculoskeletal	554	11436	-0.151981	0.145615	0.859005	0.296618	1	1
chr21.41465921.C.T	rs62217525	C	Possible functional consequences	FCP + IP	T	TMPRSS2	530.2	Esophageal bleeding (varices/hemorrhage)	digestive	151	10671	0.280005	0.268279	1.32314	0.29662	1	1
chr14.94566450.G.A	rs2093266	A	Risk factor for acute kidney injury	CAV	A	SERPINA4	740.1	Osteoarthritis; localized	musculoskeletal	1675	12364	-0.0546872	0.0523975	0.946781	0.296625	1	1
chr1.12207235.C.T	rs3397	T	Severity	CAV-FE	C	TNFRSF1B	090	Sexually transmitted infections (not HIV or hepatitis)	infectious diseases	306	12732	0.0927154	0.0888338	1.09715	0.296627	1	1
chr4.44416575.T.C	rs35540967	C	Severity	CAV	C	KCTD8	041	Bacterial infection NOS	infectious diseases	423	14657	-0.152428	0.146047	0.858621	0.296628	1	1
chr4.67910402.G.A	rs4860265	G	Possible functional consequences	FCP + IP	G	TMPRSS11A	536.3	Gastroparesis	digestive	162	14103	-0.12128	0.116205	0.885785	0.296635	1	1
chr22.49281538.G.A	rs62220604	G	Severity	CAV	A	-	573.2	Liver replaced by transplant	digestive	122	12619	0.162673	0.15587	1.17665	0.296648	1	1
chr5.32750877.T.C	rs1173773	C	Protective	CAV	C	NPR3	418	Nonspecific chest pain	circulatory system	2727	11034	0.0335404	0.0321379	1.03411	0.296651	1	1
chrX.15561454.T.C	rs142017934	C	Severity	CAV	C	ACE2	535.2	Atrophic gastritis	digestive	165	14338	0.761604	0.729786	2.14171	0.296671	1	1
chr9.30504351.C.T	rs17775810	TT genotype	Protective	CAV	T	LINC01242	740.2	Osteoarthrosis, generalized	musculoskeletal	101	12279	0.193573	0.185487	1.21358	0.296674	1	1
chr3.101705614.T.C	rs11919389	C	Risk factor	CAV	C	PDCL3P4	930	Allergic reaction to food	injuries & poisonings	240	12557	0.106036	0.101609	1.11186	0.296682	1	1
chr4.5820150.T.C	rs3774881	T	Severity	CAV	C	CRMP1	241.2	Nontoxic multinodular goiter	endocrine/metabolic	273	11611	-0.0991484	0.095009	0.905608	0.296685	1	1
chr4.106022043.T.C	rs11729561	T	Severity	CAV	C	-	379.2	Disorders of vitreous body	sense organs	386	13223	0.148743	0.142536	1.16038	0.296693	1	1
chr3.146517122.G.A	rs343320	A	Severity	CAV-FE	A	PLSCR1	327.3	Sleep apnea	neurological	1270	12254	0.0881888	0.0845087	1.09219	0.296695	1	1
chr10.8988345.A.T	rs71481792	A	Severity	CAV	T	-	735	Acquired foot deformities	musculoskeletal	384	14664	0.0896874	0.0859475	1.09383	0.296711	1	1
chr13.112889041.C.T	rs9577175	T	Severity	CAV	T	ATP11A	528	Diseases of the oral soft tissues, excluding lesions specific for gingiva and tongue	digestive	191	15299	-0.145906	0.139822	0.864239	0.296711	1	1
chr2.162044379.C.T	rs3788979	T	Risk factor	CAV	T	DPP4	426.3	Bundle branch block	circulatory system	109	11869	0.199874	0.191551	1.22125	0.29674	1	1
chr3.1052111.C.G	rs1504061	G	Severity	CAV	G	-	696	Psoriasis and related disorders	dermatologic	288	13021	0.16775	0.160764	1.18264	0.29674	1	1
chr6.52200448.A.G	rs13192246	G	Severity	CAV	A	-	472	Chronic pharyngitis and nasopharyngitis	respiratory	600	10475	0.0697112	0.0668094	1.0722	0.296747	1	1
chr11.71456403.G.T	rs12785878	G	Severity	CAV	T	NADSYN1	411.3	Angina pectoris	circulatory system	629	13400	0.064484	0.0617999	1.06661	0.296748	1	1
chr7.22728408.A.G	rs2069837	G	Severity	CAV-FE	G	IL6	585.1	Acute renal failure	genitourinary	633	13066	0.101787	0.0975502	1.10715	0.296751	1	1
chr19.52830722.G.A	rs10411226	G	Severity	CAV	G	ZNF28	442	Other aneurysm	circulatory system	221	11611	0.106522	0.102088	1.1124	0.296751	1	1
chr2.195994321.C.T	rs191631470	T	Severity	CAV	T	DNAH7	442	Other aneurysm	circulatory system	238	13423	-1.05571	1.01178	0.347944	0.296751	1	1
chr5.180810828.C.T	rs113791144	T	Severity	CAV	T	-	290.16	Vascular dementia	mental disorders	100	14292	0.24715	0.236867	1.28037	0.296758	1	1
chr3.141689849.A.G	rs6440031	G	Severity	CAV	A	LINC02618	599.4	Urinary incontinence	genitourinary	856	10327	0.112325	0.107654	1.11888	0.296766	1	1
chr10.98166813.G.T	rs10786398	T	Severity	CAV	T	R3HCC1L	302	Sexual and gender identity disorders	mental disorders	124	9299	-0.158022	0.151451	0.853831	0.296769	1	1
chr4.25613313.G.A	-	HLA-A*02:02	Protective	IP	A	HLA-A	250.25	Diabetes type 2 with peripheral circulatory disorders	endocrine/metabolic	656	10369	-0.0876805	0.0840354	0.916054	0.296775	1	1
chr8.37849759.C.T	rs138763430	T	Severity	CAV	T	BRF2	389	Hearing loss	sense organs	984	14290	-0.541552	0.519047	0.581845	0.296783	1	1
chr5.21768177.G.A	-	HLA-A*02:02	Protective	IP	A	HLA-A	339	Other headache syndromes	neurological	901	12917	0.054982	0.0526974	1.05652	0.296785	1	1
chr21.41473456.A.G	rs17854725	G	Severity	CAV	G	TMPRSS2	281	Other deficiency anemia	hematopoietic	188	11733	0.111962	0.10731	1.11847	0.296788	1	1
chr12.52726315.TC.T	rs5798227	T	Risk factor	CAV	TC	-	381.11	Suppurative and unspecified otitis media	sense organs	113	14671	0.244135	0.233995	1.27652	0.296792	1	1
chr9.21131628.G.C	rs12236000	G	Severity	CAV	C	-	199	Neoplasm of uncertain behavior	neoplasms	138	14498	0.18964	0.181765	1.20881	0.296798	1	1
chr6.30887474.G.A	rs4618569	AG genotype	Severity	CAV	A	DDR1	365.1	Open-angle glaucoma	sense organs	130	13896	0.140213	0.134391	1.15052	0.296799	1	1
chr4.186082920.C.T	rs3775291	T	Risk factor; Severity	CAV-FE	T	TLR3	340.1	Migrain with aura	neurological	179	13340	-0.137124	0.131431	0.871862	0.296801	1	1
chr2.74462906.CA.C	rs765427546	C	Severity	CAV	C	MOGS	296	Mood disorders	mental disorders	3381	9376	-1.11192	1.06576	0.328927	0.296803	1	1
chr7.22728630.G.T	rs2066992	T	Protective	CAV-FE	T	IL6	593	Hematuria	genitourinary	564	12587	0.0884786	0.0848059	1.09251	0.296806	1	1
chr21.41426103.C.A	rs17000900	A	Severity	CAV-FE	A	MX1	709	Diffuse diseases of connective tissue	dermatologic	229	13226	-0.15082	0.144561	0.860003	0.296812	1	1
chr13.23084699.A.G	rs1984162	G	Severity	CAV	G	-	345	Epilepsy, recurrent seizures, convulsions	neurological	431	14586	-0.0896045	0.0858873	0.914293	0.296819	1	1
chrX.12886851.C.T	rs5743781	T	Severity; Severity for males	CAV-FE	T	TLR7	741	Symptoms and disorders of the joints	musculoskeletal	852	14701	0.499299	0.478587	1.64757	0.29682	1	1
chr21.41473456.A.G	rs17854725	G	Severity	CAV	G	TMPRSS2	280	Iron deficiency anemias	hematopoietic	1375	11733	-0.0440319	0.0422062	0.956923	0.29683	1	1
chr12.8608014.A.G	rs11613792	A	Severity	CAV	G	AICDA	619	Noninflammatory female genital disorders	genitourinary	1107	13010	0.0668925	0.0641197	1.06918	0.296836	1	1
chr5.159315942.T.G	rs3212227	T	Severity	FCP	G	IL12B	737	Curvature of spine	musculoskeletal	136	14857	0.135073	0.129475	1.14462	0.296838	1	1
chr10.51197961.C.A	rs7897633	A	Severity in European-Americans	CAV	C	PRKG1	442.1	Aortic aneurysm	circulatory system	172	13447	-0.125756	0.120546	0.88183	0.296844	1	1
chr9.133251249.A.G	rs7849280	G	Protective	CAV	G	ABO	626.1	Irregular menstrual cycle/bleeding	genitourinary	1082	12395	-0.0839975	0.0805177	0.919434	0.296847	1	1
chr3.146517122.G.A	rs343320	A	Severity	CAV-FE	A	PLSCR1	585.1	Acute renal failure	genitourinary	632	13015	0.120887	0.11588	1.1285	0.296855	1	1
chr10.52771466.C.T	rs1800451	T	Potential functional effect on protein	FCP + IP	T	MBL2	250	Diabetes mellitus	endocrine/metabolic	4387	10347	0.0563401	0.0540081	1.05796	0.296865	1	1
chr6.32623820.T.C	rs9271609	T	Severity	CAV	C	HLA-DQA1	504	Other alveolar and parietoalveolar pneumonopathy	respiratory	184	15220	-0.122802	0.117719	0.884439	0.296865	1	1
chr12.106231175.T.A	rs12823094	A	Severity	CAV	A	-	261	Vitamin deficiency	endocrine/metabolic	4255	9691	0.0391303	0.0375107	1.03991	0.296865	1	1
chr7.107967457.C.T	rs2237698	T	Severity	CAV	T	LAMB1	721.1	Spondylosis without myelopathy	musculoskeletal	948	13665	-0.0772901	0.0740926	0.925621	0.296876	1	1
chr6.18015216.C.T	rs140247774	T	Severity	CAV	T	-	357	Inflammatory and toxic neuropathy	neurological	475	15120	-0.226329	0.216967	0.797456	0.296879	1	1
chr1.214663607.G.A	rs143976001	A	Severity	CAV	A	CENPF	550.5	Ventral hernia	digestive	302	15001	1.09812	1.0527	2.99852	0.296881	1	1
chr1.196673103.G.A	rs800292	A	Severity	CAV	A	CFH	262	Mineral deficiency NEC	endocrine/metabolic	282	10096	0.0924616	0.088638	1.09687	0.296885	1	1
chr13.73984368.C.T	rs12871414	C	Severity	CAV	T	KLF12	792.1	Papanicolaou smear of cervix or vagina with atypical squamous cells	genitourinary	194	14187	-0.140131	0.134337	0.869244	0.296888	1	1
chr3.141689849.A.G	rs6440031	G	Severity	CAV	A	LINC02618	721.1	Spondylosis without myelopathy	musculoskeletal	898	12520	0.105704	0.101334	1.11149	0.29689	1	1
chr12.132489230.GC.G	rs56106917	G	Severity	CAV	G	FBRSL1	459	Other disorders of circulatory system	circulatory system	401	14951	-0.0820873	0.0786938	0.921191	0.296891	1	1
chr11.2872637.A.G	rs10766439	A	Severity	CAV	A	-	765	Cervical radiculitis	symptoms	486	12600	0.0797647	0.0764686	1.08303	0.296901	1	1
chr12.8608014.A.G	rs11613792	A	Severity	CAV	G	AICDA	295	Schizophrenia and other psychotic disorders	mental disorders	313	8788	-0.115498	0.110725	0.890923	0.296902	1	1
chr1.12192898.T.G	rs1061622	T	Severity	CAV-FE	G	TNFRSF1B	070.2	Viral hepatitis B	infectious diseases	140	11182	0.160352	0.153729	1.17392	0.296912	1	1
chr1.12207235.C.T	rs3397	T	Severity	CAV-FE	C	TNFRSF1B	379.2	Disorders of vitreous body	sense organs	356	10925	-0.085703	0.082164	0.917867	0.296915	1	1
chr17.8109899.C.T	rs151256885	T	Severity	CAV	T	ALOXE3	627.2	Symptomatic menopause	genitourinary	308	12346	-0.360021	0.345156	0.697662	0.296917	1	1
chrX.15581269.T.C	rs138390800	C	May destabilize ACE2 protein structure	FCP + IP	C	ACE2	624.9	stress incontinence, female	genitourinary	349	15408	0.771381	0.739537	2.16275	0.29692	1	1
chr21.33287378.C.T	rs8178521	T	Severity	CAV-FE	T	IL10RB	561	Symptoms involving digestive system	digestive	1695	11088	-0.0520295	0.0498816	0.949301	0.296921	1	1
chr19.24134099.G.A	rs10407383	A	Severity	CAV-FE	A	ZNF254	252.1	Hyperparathyroidism	endocrine/metabolic	231	14600	-0.111576	0.10697	0.894423	0.296922	1	1
chr21.41509390.C.G	rs12626358	G	Possible functional consequences	FCP + IP	G	TMPRSS2	278.11	Morbid obesity	endocrine/metabolic	1561	9707	0.0492306	0.0471994	1.05046	0.296932	1	1
chr11.784340.C.G	rs7104929	G	Severity	CAV-FE	G	-	530.2	Esophageal bleeding (varices/hemorrhage)	digestive	151	10672	0.127196	0.12195	1.13564	0.29694	1	1
chr1.31151182.G.C	rs12083278	C	Severity	CAV	G	-	327.4	Insomnia	neurological	1579	11601	-0.0430999	0.0413228	0.957816	0.296945	1	1
chr1.109740350.G.T	rs1332018	T	Risk factor; Severity	CAV	G	GSTM3	726	Peripheral enthesopathies and allied syndromes	musculoskeletal	1238	11577	-0.0484565	0.046459	0.952699	0.296951	1	1
chr2.60480453.A.G	rs1123573	A	Severity	CAV-FE	G	BCL11A	276.1	Electrolyte imbalance	endocrine/metabolic	1101	14129	0.0509176	0.0488195	1.05224	0.296959	1	1
chr14.35401887.C.T	rs696	CC genotype	Severity	CAV	T	NFKBIA	796	Elevated prostate specific antigen [PSA]	genitourinary	210	14814	0.112816	0.108169	1.11943	0.296966	1	1
chr4.186082920.C.T	rs3775291	T	Risk factor; Severity	CAV-FE	T	TLR3	510	Other diseases of lung	respiratory	137	16076	0.144739	0.138778	1.15574	0.29697	1	1
chr7.54580201.A.C	rs622568	C	Severity; Risk factor	CAV-FE	C	-	415.11	Pulmonary embolism and infarction, acute	circulatory system	233	15714	-0.116842	0.112032	0.889725	0.296979	1	1
chr13.22495675.AG.A	rs10714879	A	Severity	CAV	AG	-	079.9	Viremia, NOS	infectious diseases	233	11027	0.105643	0.101296	1.11143	0.296986	1	1
chr2.195519781.A.G	rs74417002	G	Severity	CAV	G	-	588	Disorders resulting from impaired renal function	genitourinary	196	13056	0.262036	0.251253	1.29957	0.296987	1	1
chr1.35908500.C.T	rs2765013	C	Severity	CAV	T	AGO1	747.1	Cardiac congenital anomalies	congenital anomalies	130	15723	-0.147763	0.141683	0.862636	0.296988	1	1
chr21.41508701.T.G	rs4283504	T	Possible functional consequences	FCP + IP	T	TMPRSS2	395	Heart valve disorders	circulatory system	605	14299	0.102719	0.0984924	1.10818	0.296988	1	1
chr10.52771482.G.A	rs5030737	A	Potential functional effect on protein	FCP + IP	A	MBL2	994	Sepsis and SIRS	injuries & poisonings	142	15909	0.310179	0.297417	1.36367	0.296989	1	1
chr14.102356233.A.G	rs11160678	G	Severity	CAV	G	CINP	427.8	Sinoatrial node dysfunction (Bradycardia)	circulatory system	110	11913	0.15523	0.148843	1.16793	0.29699	1	1
chr9.21131628.G.C	rs12236000	G	Severity	CAV	C	-	380.1	Otitis externa	sense organs	167	14704	-0.192978	0.185039	0.8245	0.296992	1	1
chr19.31533051.C.A	rs8105499	C	Severity	CAV	A	LINC02841	172	Skin cancer	neoplasms	125	15615	0.156005	0.149588	1.16883	0.296995	1	1
chr9.117713024.A.G	rs4986790	G	Severity	CAV	G	TLR4	479	Other upper respiratory disease	respiratory	672	10575	-0.136796	0.131171	0.872148	0.297001	1	1
chr4.68840276.G.A	rs115162070	G	Severity	CAV	A	-	796	Elevated prostate specific antigen [PSA]	genitourinary	210	14802	0.239152	0.229317	1.27017	0.297001	1	1
chr10.51197961.C.A	rs7897633	A	Severity in European-Americans	CAV	C	PRKG1	269	Proteinuria	endocrine/metabolic	791	15033	0.0578434	0.0554653	1.05955	0.297006	1	1
chr9.87724615.A.G	rs3128509	A;G	Possible functional consequences	FCP + IP	A	CTSL	041.8	H. pylori	infectious diseases	164	14508	0.12126	0.116277	1.12892	0.297014	1	1
chrX.15581269.T.C	rs138390800	C	May destabilize ACE2 protein structure	FCP + IP	C	ACE2	415.1	Acute pulmonary heart disease	circulatory system	235	15783	0.772096	0.740398	2.1643	0.297036	1	1
chr22.19963748.G.A	rs4680	A	Risk factor	FCP	A	COMT	276.12	Hyposmolality and/or hyponatremia	endocrine/metabolic	153	14126	0.122548	0.117518	1.13037	0.297038	1	1
chr8.16932640.T.C	rs118072448	T	Severity	CAV	C	-	317.11	Alcoholic liver damage	mental disorders	161	12889	-0.380824	0.365197	0.683298	0.297045	1	1
chr17.45422978.G.C	rs1230082	G	Severity	CAV	G	ARHGAP27	722	Intervertebral disc disorders	musculoskeletal	678	13554	0.0592413	0.056812	1.06103	0.297059	1	1
chrX.15581269.T.C	rs138390800	C	May destabilize ACE2 protein structure	FCP + IP	C	ACE2	627.3	Postmenopausal atrophic vaginitis	genitourinary	314	12412	0.795076	0.762491	2.21461	0.297071	1	1
chr15.90876959.G.A	rs201551785	A	Potential functional effect on protein	FCP + IP	A	FURIN	599.4	Urinary incontinence	genitourinary	898	11352	1.20109	1.15188	3.32375	0.297076	1	1
chr9.81442264.TCAG.T	rs1826292621	T	Severity	CAV	T	-	256.4	Polycystic ovaries	endocrine/metabolic	206	14593	-0.175177	0.168001	0.839308	0.297081	1	1
chr13.33129529.C.G	rs34425674	G	Risk factor	CAV	G	STARD13	687.4	Disturbance of skin sensation	dermatologic	741	11246	0.251533	0.241231	1.28599	0.297084	1	1
chr5.96909661.C.T	rs150892504	T	Severity	CAV	T	ERAP2	596	Other disorders of bladder	genitourinary	245	15713	0.759814	0.728712	2.13788	0.297096	1	1
chr2.191909428.G.A	rs147509469	A	Risk factor for females	CAV	A	CAVIN2-AS1	465	Acute upper respiratory infections of multiple or unspecified sites	respiratory	2077	11106	0.155637	0.149267	1.1684	0.297097	1	1
chr11.1219991.G.T	rs35705950	T	Protective	CAV	T	MUC5B	464	Acute sinusitis	respiratory	233	11061	-0.221636	0.212564	0.801207	0.297097	1	1
chr9.78543197.A.G	rs7027911	A	Severity	CAV	G	-	619	Noninflammatory female genital disorders	genitourinary	1179	13720	0.0488356	0.0468369	1.05005	0.297099	1	1
chr3.157438240.A.G	rs1840680	AG genotype)	Protective	CAV	A	PTX3	710	Osteomyelitis, periostitis, and other infections involving bone	musculoskeletal	118	15083	0.140756	0.134996	1.15114	0.297102	1	1
chr3.157438240.A.G	rs1840680	AG genotype)	Protective	CAV	A	PTX3	710.1	Osteomyelitis	musculoskeletal	118	15083	0.140756	0.134996	1.15114	0.297102	1	1
chr10.51197961.C.A	rs7897633	A	Severity in European-Americans	CAV	C	PRKG1	599.5	Frequency of urination and polyuria	genitourinary	1006	11341	0.0522619	0.0501236	1.05365	0.297105	1	1
chr3.61768231.T.A	rs672699	A	Severity	CAV	T	PTPRG	070.4	Chronic hepatitis	infectious diseases	157	11154	0.126106	0.120946	1.1344	0.297105	1	1
chr14.94566450.G.A	rs2093266	A	Risk factor for acute kidney injury	CAV	A	SERPINA4	531.4	Peptic ulcer, site unspecified	digestive	174	15832	-0.155696	0.149329	0.85582	0.297118	1	1
chr17.27660155.T.C	rs117217714	C	Severity	CAV	C	NOS2P1	480	Pneumonia	respiratory	561	14022	0.452403	0.433905	1.57209	0.297119	1	1
chr5.32750877.T.C	rs1173773	C	Protective	CAV	C	NPR3	600	Hyperplasia of prostate	genitourinary	838	14772	-0.0632839	0.060697	0.938677	0.297124	1	1
chr15.90866675.C.T	rs79742014	T	Protective	IP	T	FURIN	783	Fever of unknown origin	symptoms	309	15270	-0.398891	0.38259	0.671064	0.29713	1	1
chr15.60845514.G.A	rs17303202	A	Risk factor; Severity	CAV-FE	A	RORA	292.4	Altered mental status	mental disorders	134	14257	0.141327	0.135551	1.1518	0.297131	1	1
chr4.71762286.C.T	rs113574864	T	Severity	CAV	T	GC	345.3	Convulsions	neurological	304	14536	0.131614	0.126238	1.14067	0.297143	1	1
chr4.67910532.T.C	rs9998258	T	Possible functional consequences	FCP + IP	C	TMPRSS11A	572	Ascites (non malignant)	digestive	197	13043	0.219162	0.210212	1.24503	0.297144	1	1
chr15.100233816.G.A	rs143434383	A	Risk factor	CAV	A	ADAMTS17	275	Disorders of mineral metabolism	endocrine/metabolic	479	15537	-0.745038	0.714616	0.474716	0.297147	1	1
chr6.18015216.C.T	rs140247774	T	Severity	CAV	T	-	573.3	Hepatomegaly	digestive	139	12976	0.342617	0.328629	1.40863	0.29715	1	1
chr17.31410594.G.A	rs178840	G	Severity	CAV	G	RAB11FIP4	740	Osteoarthrosis	musculoskeletal	2525	10996	-0.0361237	0.0346492	0.964521	0.297154	1	1
chr14.76832814.C.CT	rs34279101	CT	Severity	CAV	CT	LRRC74A	327.32	Obstructive sleep apnea	neurological	1158	12212	-0.0672678	0.0645235	0.934945	0.297165	1	1
chr5.124614711.G.T	rs4240376	G	Severity	CAV	T	-	401.1	Essential hypertension	circulatory system	7185	8382	-0.0341214	0.0327298	0.966454	0.297172	1	1
chr11.14893332.A.G	rs10741657	G	Severity	CAV	A	CYP2R1	599	Other symptoms/disorders or the urinary system	genitourinary	2595	11356	0.0359254	0.0344604	1.03658	0.297174	1	1
chr16.16924042.C.A	rs1453512	A	Severity	CAV	C	-	447	Other disorders of arteries and arterioles	circulatory system	186	13335	0.125547	0.120429	1.13377	0.29718	1	1
chr12.47844974.A.G	rs731236	AG and AA genotype	Severity	CAV	G	VDR	536.3	Gastroparesis	digestive	162	14328	-0.128939	0.123683	0.879028	0.297182	1	1
chr12.112919388.G.A	rs10774671	A	Severity (A allele); Protective (G allele)	CAV-FE	G	OAS1	703.1	Ingrowing nail	dermatologic	133	13842	-0.141542	0.135776	0.868019	0.297197	1	1
chr12.8058591.T.C	rs7842	C	Risk factor; Severity	CAV	C	C3AR1	514	Abnormal findings examination of lungs	respiratory	397	15009	-0.0825534	0.0791909	0.920762	0.297198	1	1
chr15.60845514.G.A	rs17303202	A	Risk factor; Severity	CAV-FE	A	RORA	348	Other conditions of brain	neurological	111	14571	-0.165299	0.158567	0.84764	0.297201	1	1
chr3.157438240.A.G	rs1840680	AG genotype)	Protective	CAV	A	PTX3	257.1	Testicular hypofunction	endocrine/metabolic	183	14604	-0.116677	0.111925	0.889873	0.297202	1	1
chr14.76832814.C.CT	rs34279101	CT	Severity	CAV	CT	LRRC74A	256.4	Polycystic ovaries	endocrine/metabolic	202	14513	-0.161771	0.155184	0.850636	0.297205	1	1
chrX.15581269.T.C	rs138390800	C	May destabilize ACE2 protein structure	FCP + IP	C	ACE2	415.11	Pulmonary embolism and infarction, acute	circulatory system	234	15783	0.772219	0.740805	2.16456	0.297224	1	1
chr10.104263031.C.A	rs4925	A	Protective for neurological complications of long COVID	CAV	A	GSTO1	465	Acute upper respiratory infections of multiple or unspecified sites	respiratory	2080	11120	-0.0439326	0.042146	0.957018	0.297231	1	1
chr1.20166359.C.T	rs72663004	T	Severity	CAV	T	PLA2G2C	578	Gastrointestinal hemorrhage	digestive	854	13990	0.115875	0.111165	1.12286	0.297242	1	1
chr1.12192898.T.G	rs1061622	T	Severity	CAV-FE	G	TNFRSF1B	622.1	Polyp of corpus uteri	genitourinary	130	15718	-0.193055	0.185213	0.824436	0.297254	1	1
chr15.90879313.T.C	rs8039305	C	Risk factor	CAV-FE	C	FURIN	737	Curvature of spine	musculoskeletal	135	14439	0.13369	0.128265	1.14304	0.297276	1	1
chr7.117587778.G.T	rs113993959	T	Severity	CAV	T	CFTR	456	Chronic venous insufficiency [CVI]	circulatory system	665	12586	1.14675	1.10022	3.14794	0.297279	1	1
chr21.41464802.A.G	rs462574	A	Possible functional consequences	FCP + IP	A	TMPRSS2	415	Pulmonary heart disease	circulatory system	289	15694	0.115879	0.11118	1.12286	0.297287	1	1
chr10.51197961.C.A	rs7897633	A	Severity in European-Americans	CAV	C	PRKG1	427.12	Paroxysmal ventricular tachycardia	circulatory system	152	12041	-0.135756	0.130251	0.873056	0.297289	1	1
chr4.44416575.T.C	rs35540967	C	Severity	CAV	C	KCTD8	696.41	Psoriasis vulgaris	dermatologic	261	12961	-0.189293	0.181621	0.827544	0.297298	1	1
chr11.2872637.A.G	rs10766439	A	Severity	CAV	A	-	411.1	Unstable angina (intermediate coronary syndrome)	circulatory system	100	13076	-0.1834	0.175968	0.832435	0.297302	1	1
chr6.41534945.A.C	rs1886814	C	Severity	CAV-FE	C	FOXP4-AS1	592.1	Cystitis	genitourinary	426	12559	-0.106628	0.102309	0.89886	0.297311	1	1
chr9.87724615.A.G	rs3128509	A;G	Possible functional consequences	FCP + IP	A	CTSL	272	Disorders of lipoid metabolism	endocrine/metabolic	6291	8677	-0.029425	0.0282333	0.971004	0.297315	1	1
chr2.195519781.A.G	rs74417002	G	Severity	CAV	G	-	411	Ischemic Heart Disease	circulatory system	2220	13383	-0.107428	0.103077	0.898142	0.297317	1	1
chr4.67964168.T.A	rs720009	A	Possible functional consequences	FCP + IP	A	TMPRSS11A	261.2	Vitamin B-complex deficiencies	endocrine/metabolic	826	10068	0.115627	0.110948	1.12258	0.297334	1	1
chr3.38894643.C.T	rs33985936	T	Severity	CAV	T	SCN11A	575	Other biliary tract disease	digestive	185	15205	-0.13731	0.131757	0.8717	0.297344	1	1
chr5.159315942.T.G	rs3212227	T	Severity	FCP	G	IL12B	588.2	Secondary hyperparathyroidism (of renal origin)	genitourinary	189	13052	-0.11989	0.115043	0.887018	0.297347	1	1
chr1.244873270.T.C	rs12130553	C	Severity	CAV	T	-	765	Cervical radiculitis	symptoms	435	10993	0.0749695	0.0719382	1.07785	0.297348	1	1
chrX.15586459.TAAATC.T	rs755766792	T	Severity	CAV	T	ACE2	586	Other disorders of the kidney and ureters	genitourinary	719	13071	0.661878	0.635118	1.93843	0.29735	1	1
chr15.60845514.G.A	rs17303202	A	Risk factor; Severity	CAV-FE	A	RORA	745	Pain in joint	musculoskeletal	4476	9100	0.031841	0.0305543	1.03235	0.29736	1	1
chr10.22439346.T.C	-	HLA-A*02:02	Protective	IP	C	HLA-A	614.5	Inflammatory disease of cervix, vagina, and vulva	genitourinary	421	14824	-0.177598	0.170421	0.837279	0.297362	1	1
chr9.4329170.T.C	rs3895472	C	Severity	CAV	T	GLIS3	710	Osteomyelitis, periostitis, and other infections involving bone	musculoskeletal	117	14595	-0.225482	0.216372	0.798131	0.297362	1	1
chr9.4329170.T.C	rs3895472	C	Severity	CAV	T	GLIS3	710.1	Osteomyelitis	musculoskeletal	117	14595	-0.225482	0.216372	0.798131	0.297362	1	1
chr2.181488719.A.C	rs2034831	C	Severity	CAV	C	ITGA4	071.1	HIV infection, symptomatic	infectious diseases	1127	11117	-0.107314	0.102978	0.898244	0.297364	1	1
chr3.27146807.G.A	rs17317135	G	Severity	CAV	A	NEK10	401.2	Hypertensive heart and/or renal disease	circulatory system	232	8219	0.271806	0.260833	1.31233	0.297379	1	1
chr22.43928847.C.G	rs738409	G	Protective*Conflicting; Severity*Conflicting	CAV	G	PNPLA3	214	Lipoma	neoplasms	202	15207	-0.117228	0.112497	0.889382	0.297385	1	1
chr4.153687301.A.G	rs1898830	G	Severity; Risk factor	CAV	G	TLR2	272.13	Mixed hyperlipidemia	endocrine/metabolic	1632	8805	0.0471002	0.0451999	1.04823	0.297392	1	1
chr11.34482745.G.A	rs61882275	G	Severity	CAV	A	ELF5	592	Cystitis and urethritis	genitourinary	454	12576	0.0733963	0.0704385	1.07616	0.297416	1	1
chr2.113129630.T.C	rs419598	C	Risk factor	CAV	C	IL1RN	218	Benign neoplasm of uterus	neoplasms	374	14941	-0.0969582	0.0930509	0.907594	0.297416	1	1
chr2.113129630.T.C	rs419598	C	Risk factor	CAV	C	IL1RN	218.1	Uterine leiomyoma	neoplasms	374	14941	-0.0969582	0.0930509	0.907594	0.297416	1	1
chr15.90879313.T.C	rs8039305	C	Risk factor	CAV-FE	C	FURIN	578.9	Hemorrhage of gastrointestinal tract	digestive	224	13588	0.105405	0.101159	1.11116	0.297423	1	1
chr11.320836.C.T	rs34481144	T	Severity	CAV	T	IFITM3	696.41	Psoriasis vulgaris	dermatologic	258	12679	0.106723	0.102426	1.11263	0.297434	1	1
chr9.87726001.C.A	rs41307457	C;A	Possible functional consequences	FCP + IP	A	CTSL	110.1	Dermatophytosis	infectious diseases	1487	12170	0.081109	0.0778446	1.08449	0.297442	1	1
chr1.156125675.T.C	rs581342	C	Severity	CAV	C	LMNA	626.1	Irregular menstrual cycle/bleeding	genitourinary	1078	12348	0.0717596	0.068872	1.0744	0.297445	1	1
chr2.181488719.A.C	rs2034831	C	Severity	CAV	C	ITGA4	714.1	Rheumatoid arthritis	musculoskeletal	401	14850	0.157185	0.150861	1.17021	0.29745	1	1
chr17.27263807.T.C	rs60811869	C	Severity	CAV	C	-	250.6	Polyneuropathy in diabetes	endocrine/metabolic	439	10358	0.183568	0.176184	1.2015	0.297452	1	1
chr17.27263807.T.C	rs60811869	C	Severity	CAV	C	-	707.2	Chronic ulcer of leg or foot	dermatologic	350	15625	-0.226967	0.217839	0.796947	0.297457	1	1
chr9.87726151.C.T	rs41312184	C;T	Possible functional consequences	FCP + IP	T	CTSL	008.5	Bacterial enteritis	infectious diseases	448	15251	-0.308152	0.29576	0.734804	0.29746	1	1
chrX.15581240.G.A	rs147464721	A	Severity	CAV	A	ACE2	695.3	Rosacea	dermatologic	142	13463	1.02754	0.986257	2.79419	0.297476	1	1
chr21.41494374.C.T	rs114363287	T	Risk factor	CAV	T	TMPRSS2	427.9	Palpitations	circulatory system	1215	12058	-1.06761	1.02472	0.343829	0.297479	1	1
chr11.784340.C.G	rs7104929	G	Severity	CAV-FE	G	-	274	Gout and other crystal arthropathies	endocrine/metabolic	295	15840	0.0923092	0.0886014	1.0967	0.297482	1	1
chr7.128938247.T.G	rs10488631	TCTA haplotype	Severity in European-Americans	CAV	T	IRF5	801	Fracture of ankle and foot	injuries & poisonings	106	14291	-0.147422	0.141504	0.86293	0.297495	1	1
chr19.24134099.G.A	rs10407383	A	Severity	CAV-FE	A	ZNF254	316	Substance addiction and disorders	mental disorders	708	12976	-0.0660147	0.0633683	0.936117	0.297522	1	1
chr7.22548762.C.T	rs13227460	T	Severity	CAV	T	STEAP1B	292.2	Mild cognitive impairment	mental disorders	111	13988	0.181142	0.173884	1.19859	0.29753	1	1
chr19.24134099.G.A	rs10407383	A	Severity	CAV-FE	A	ZNF254	702	Degenerative skin conditions and other dermatoses	dermatologic	231	14320	0.10891	0.104547	1.11506	0.297535	1	1
chr6.45737076.T.A	rs16873740	A	Severity	CAV	A	-	355.1	Chronic pain syndrome	neurological	301	14446	-0.125753	0.120719	0.881833	0.297552	1	1
chr21.41660268.A.T	rs2252109	A	Severity	CAV	A	-	701	Other hypertrophic and atrophic conditions of skin	dermatologic	390	13898	0.0770309	0.0739483	1.08008	0.297557	1	1
chr5.86011821.T.G	rs4424029	G	Severity	CAV	G	-	532	Dysphagia	digestive	585	10682	0.0657433	0.0631124	1.06795	0.297557	1	1
chr9.87726151.C.T	rs41312184	C;T	Possible functional consequences	FCP + IP	T	CTSL	112.3	Candidiasis of skin and nails	infectious diseases	126	12267	-0.5337	0.512345	0.586431	0.297559	1	1
chr14.80203237.T.C	rs225014	C	Severity	CAV	C	DIO2	429.2	Abnormal function study of cardiovascular system	circulatory system	179	13647	-0.114205	0.109635	0.892075	0.297562	1	1
chr5.1211624.A.G	rs76067074	G	Severity	CAV-FE	G	SLC6A19	477	Epistaxis or throat hemorrhage	respiratory	178	10414	0.246106	0.236262	1.27903	0.297567	1	1
chr1.206773552.T.C	rs1800896	C	Severity	FCP	C	IL10	497	Bronchitis	respiratory	336	11733	0.0876703	0.0841638	1.09163	0.297568	1	1
chrX.15581240.G.A	rs147464721	A	Severity	CAV	A	ACE2	698	Pruritus and related conditions	dermatologic	624	14868	-1.05607	1.01384	0.34782	0.297571	1	1
chr8.37849759.C.T	rs138763430	T	Severity	CAV	T	BRF2	427.11	Paroxysmal supraventricular tachycardia	circulatory system	117	12056	0.759215	0.72886	2.1366	0.297575	1	1
chr9.117713024.A.G	rs4986790	G	Severity	CAV	G	TLR4	041	Bacterial infection NOS	infectious diseases	426	14776	0.150253	0.144247	1.16213	0.29758	1	1
chr7.22728630.G.T	rs2066992	T	Protective	CAV-FE	T	IL6	509	Respiratory failure, insufficiency, arrest	respiratory	129	15169	0.182498	0.175204	1.20021	0.297584	1	1
chr4.143999443.G.A	rs7683365	A	Risk factor	FCP + IP	A	GYPB	571.8	Liver abscess and sequelae of chronic liver disease	digestive	166	11474	-0.138284	0.132759	0.870851	0.297588	1	1
chr10.22439346.T.C	-	HLA-A*02:02	Protective	IP	C	HLA-A	741.2	Stiffness of joint	musculoskeletal	612	14574	-0.135089	0.129695	0.873638	0.297601	1	1
chrX.15600835.T.C	rs4646116	C	Risk factor	FCP + IP	C	ACE2	483	Acute bronchitis and bronchiolitis	respiratory	170	14042	1.07159	1.02881	2.92	0.297608	1	1
chrX.15581269.T.C	rs138390800	C	May destabilize ACE2 protein structure	FCP + IP	C	ACE2	512.8	Cough	respiratory	2225	8804	0.466168	0.44756	1.59387	0.297609	1	1
chr3.101705614.T.C	rs11919389	C	Risk factor	CAV	C	PDCL3P4	687.4	Disturbance of skin sensation	dermatologic	742	11238	-0.0637621	0.0612172	0.938228	0.29761	1	1
chr2.6013310.G.A	rs73910904	A	Risk factor	CAV	A	-	537	Other disorders of stomach and duodenum	digestive	164	14322	0.375236	0.36026	1.45533	0.297612	1	1
chr11.88436431.C.T	rs72953026	T	Severity	CAV-FE	T	-	586.2	Cyst of kidney, acquired	genitourinary	243	12947	0.130782	0.125563	1.13972	0.297614	1	1
chr6.18015216.C.T	rs140247774	T	Severity	CAV	T	-	727	Other disorders of synovium, tendon, and bursa	musculoskeletal	714	11511	0.161329	0.154893	1.17507	0.29762	1	1
chr21.33252612.A.G	rs2236757	A	Severity	CAV-FE	A	IFNAR2	300	Anxiety disorders	mental disorders	2531	9120	-0.0367165	0.0352526	0.963949	0.29763	1	1
chr16.57636629.G.A	rs7499679	A	Severity	CAV	A	ADGRG1	428.3	Heart failure with reduced EF [Systolic or combined heart failure]	circulatory system	609	13734	-0.0725978	0.0697033	0.929975	0.297631	1	1
chr1.161509955.A.G	rs1801274	G	Severity	CAV	A	FCGR2A	426	Cardiac conduction disorders	circulatory system	923	11717	-0.0520863	0.0500102	0.949247	0.297637	1	1
chr8.124324323.T.C	rs72711165	C	Severity	CAV-FE	C	TMEM65	250.42	Other abnormal glucose	endocrine/metabolic	851	10376	0.19809	0.190195	1.21907	0.29764	1	1
chr8.40324459.C.A	rs11779911	C	Severity	CAV	A	SIRLNT	244	Hypothyroidism	endocrine/metabolic	1581	12732	0.046773	0.0449091	1.04788	0.297641	1	1
chr9.87725456.A.T	rs56952354	A;T	Possible functional consequences	FCP + IP	T	CTSL	532	Dysphagia	digestive	586	10722	-0.291423	0.279811	0.7472	0.297644	1	1
chr6.52236941.T.C	rs763780	C	Protective	FCP	C	IL17F	571.51	Cirrhosis of liver without mention of alcohol	digestive	711	13049	0.121298	0.116465	1.12896	0.297645	1	1
chr3.149000300.G.T	rs76488148	T	Severity	CAV	T	GYG1	722.6	Degeneration of intervertebral disc	musculoskeletal	188	13604	0.19217	0.184515	1.21188	0.297649	1	1
chr11.114726432.A.T	rs1712779	T	Severity	CAV-FE	T	-	426.9	Cardiac pacemaker/device in situ	circulatory system	428	12045	0.080927	0.0777033	1.08429	0.29765	1	1
chr12.47844974.A.G	rs731236	AG and AA genotype	Severity	CAV	G	VDR	261.2	Vitamin B-complex deficiencies	endocrine/metabolic	827	10113	0.0590149	0.0566645	1.06079	0.297654	1	1
chr10.22439346.T.C	-	HLA-A*02:02	Protective	IP	C	HLA-A	512.9	Other dyspnea	respiratory	1950	8721	-0.0872991	0.0838235	0.916403	0.29766	1	1
chr1.230710048.A.G	rs699	G	Severity	CAV	A	AGT	452	Other venous embolism and thrombosis	circulatory system	396	12584	0.0798023	0.0766252	1.08307	0.297661	1	1
chr14.80203237.T.C	rs225014	C	Severity	CAV	C	DIO2	696.4	Psoriasis	dermatologic	275	12847	-0.0913958	0.0877607	0.912656	0.29768	1	1
chr6.31575324.G.A	rs361525	G	Severity	CAV-FE	A	TNF	459	Other disorders of circulatory system	circulatory system	401	14974	-0.198209	0.190326	0.820198	0.297681	1	1
chr4.153687301.A.G	rs1898830	G	Severity; Risk factor	CAV	G	TLR2	374	Other disorders of eyelids	sense organs	205	13546	-0.116149	0.11153	0.890343	0.297685	1	1
chr1.230710048.A.G	rs699	G	Severity	CAV	A	AGT	300.1	Anxiety disorder	mental disorders	2255	9375	0.0377666	0.0362654	1.03849	0.297692	1	1
chr8.73355963.T.C	rs2010843	C	Severity	CAV	C	RDH10-AS1	345.3	Convulsions	neurological	301	14449	-0.0940104	0.090275	0.910273	0.2977	1	1
chr15.33615902.C.T	rs12593288	C	Severity	CAV	T	RYR3	278.4	Abnormal weight gain	endocrine/metabolic	261	9699	-0.127631	0.122563	0.880178	0.297712	1	1
chr19.31533051.C.A	rs8105499	C	Severity	CAV	A	LINC02841	596.5	Functional disorders of bladder	genitourinary	201	15514	-0.136811	0.131382	0.872135	0.297726	1	1
chr11.34482745.G.A	rs61882275	G	Severity	CAV	A	ELF5	426.91	Cardiac pacemaker in situ	circulatory system	182	11997	0.117526	0.112862	1.12471	0.297726	1	1
chr3.101705614.T.C	rs11919389	C	Risk factor	CAV	C	PDCL3P4	289	Other diseases of blood and blood-forming organs	hematopoietic	370	14165	0.0854318	0.0820424	1.08919	0.29773	1	1
chr3.126118894.C.T	rs1868132	T	Severity	CAV	T	ALDH1L1	789	Nausea and vomiting	symptoms	717	14356	0.0877928	0.0843098	1.09176	0.297731	1	1
chr3.27146807.G.A	rs17317135	G	Severity	CAV	A	NEK10	703.1	Ingrowing nail	dermatologic	136	13790	0.313569	0.301133	1.3683	0.297738	1	1
chr21.41473715.C.A	rs2298661	A	Protective	CAV-FE	A	TMPRSS2	280.1	Iron deficiency anemias, unspecified or not due to blood loss	hematopoietic	1144	11776	0.0574661	0.0551873	1.05915	0.29774	1	1
chr4.67963489.G.A	rs6552134	G	Possible functional consequences	FCP + IP	G	TMPRSS11A	496	Chronic airway obstruction	respiratory	959	11601	0.0543418	0.0521878	1.05585	0.297748	1	1
chr10.8988345.A.T	rs71481792	A	Severity	CAV	T	-	306	Other mental disorder	mental disorders	380	9241	0.0917549	0.0881195	1.0961	0.297757	1	1
chr12.47844974.A.G	rs731236	AG and AA genotype	Severity	CAV	G	VDR	153	Colorectal cancer	neoplasms	368	14295	-0.087413	0.0839507	0.916299	0.297763	1	1
chr9.30504351.C.T	rs17775810	TT genotype	Protective	CAV	T	LINC01242	292.2	Mild cognitive impairment	mental disorders	111	14142	0.18351	0.176245	1.20143	0.297772	1	1
chr11.320772.A.G	rs12252	G	Severity; Risk factor	CAV	G	IFITM3	292	Neurological disorders	mental disorders	846	13834	0.0767168	0.0736803	1.07974	0.297777	1	1
chrX.15599938.A.G	rs2106809	G	Severity	CAV	G	ACE2	947	Urticaria	dermatologic	264	12588	-0.113589	0.109093	0.892625	0.297778	1	1
chr6.31153649.G.A	rs143334143	A	Severity; Risk factor	CAV-FE	A	CCHCR1	250.3	Insulin pump user	endocrine/metabolic	1157	10381	-0.0826891	0.0794166	0.920637	0.297779	1	1
chr5.123497022.T.C	rs62377777	T	Severity	CAV	C	-	600	Hyperplasia of prostate	genitourinary	839	14806	-0.0755727	0.072583	0.927212	0.297787	1	1
chr20.50172836.A.G	rs6122883	G	Severity	CAV-FE	G	LINC01273	496.2	Chronic bronchitis	respiratory	376	11557	0.0854356	0.082056	1.08919	0.297789	1	1
chr6.160731787.C.T	rs4252128	T	Potential functional effect on protein	FCP + IP	T	PLG	619	Noninflammatory female genital disorders	genitourinary	1184	13767	0.171009	0.164246	1.1865	0.297795	1	1
chr21.41465921.C.T	rs62217525	C	Possible functional consequences	FCP + IP	T	TMPRSS2	772	Symptoms of the muscles	symptoms	104	14927	0.324266	0.311451	1.38302	0.297807	1	1
chr22.49281538.G.A	rs62220604	G	Severity	CAV	A	-	260	Protein-calorie malnutrition	endocrine/metabolic	210	9766	0.129635	0.124513	1.13841	0.29781	1	1
chr2.112913801.G.T	rs3811046	T	Risk factor	CAV	G	IL37	764	Sciatica	symptoms	1064	12893	-0.0537788	0.051654	0.947642	0.297813	1	1
chr17.27263807.T.C	rs60811869	C	Severity	CAV	C	-	681.7	Cellulitis and abscess of trunk	dermatologic	104	13634	-0.475207	0.456438	0.621756	0.29782	1	1
chr17.45714244.T.C	rs113661667	C	Risk factor	CAV-FE	C	LINC02210-CRHR1	386.9	Dizziness and giddiness (Light-headedness and vertigo)	sense organs	1713	12942	0.0545785	0.0524234	1.0561	0.297825	1	1
chr14.102356233.A.G	rs11160678	G	Severity	CAV	G	CINP	803	Fracture of upper limb	injuries & poisonings	188	14206	0.117537	0.112897	1.12472	0.29783	1	1
chr1.35908500.C.T	rs2765013	C	Severity	CAV	T	AGO1	174.11	Malignant neoplasm of female breast	neoplasms	393	14431	-0.0861564	0.0827558	0.917451	0.297833	1	1
chr7.128938247.T.G	rs10488631	TCTA haplotype	Severity in European-Americans	CAV	T	IRF5	722	Intervertebral disc disorders	musculoskeletal	687	13633	0.0592408	0.0569039	1.06103	0.297845	1	1
chr1.46309111.A.G	rs41292543	G	Severity	CAV-FE	G	UQCRH	580.3	Nephritis and nephropathy without mention of glomerulonephritis	genitourinary	104	13072	-0.375969	0.361143	0.686623	0.297851	1	1
chr21.41470664.C.T	rs61735794	T	Risk factor	CAV	T	TMPRSS2	366	Cataract	sense organs	1306	14105	0.177687	0.170682	1.19445	0.297858	1	1
chr19.52830722.G.A	rs10411226	G	Severity	CAV	G	ZNF28	480	Pneumonia	respiratory	526	12138	0.0691476	0.0664225	1.07159	0.297863	1	1
chr2.162267541.C.T	rs1990760	T	Risk factor; Severity	CAV	T	IFIH1	079.9	Viremia, NOS	infectious diseases	235	11159	-0.106212	0.102028	0.899234	0.297872	1	1
chr8.97128242.T.C	rs7817272	C	Severity	CAV	C	CPQ	275.6	Hypercalcemia	endocrine/metabolic	295	15526	0.0939633	0.0902628	1.09852	0.297877	1	1
chr2.167953627.G.A	rs7595310	A	Severity	CAV-FE	A	STK39	473.4	Voice disturbance	respiratory	301	10413	0.0938093	0.0901155	1.09835	0.29788	1	1
chr16.57636629.G.A	rs7499679	A	Severity	CAV	A	ADGRG1	070.2	Viral hepatitis B	infectious diseases	140	11077	-0.148462	0.142618	0.862033	0.297887	1	1
chr21.41473715.C.A	rs2298661	A	Protective	CAV-FE	A	TMPRSS2	994.2	Sepsis	injuries & poisonings	135	15766	-0.171559	0.164808	0.842351	0.297895	1	1
chr1.3081749.G.A	rs12745140	A	Severity	CAV	A	PRDM16	580.3	Nephritis and nephropathy without mention of glomerulonephritis	genitourinary	100	12927	0.303092	0.291171	1.35404	0.297904	1	1
chr15.60845514.G.A	rs17303202	A	Risk factor; Severity	CAV-FE	A	RORA	656	Other perinatal conditions of fetus or newborn	pregnancy complications	112	16104	0.159287	0.153023	1.17267	0.297907	1	1
chr19.39248147.C.T	rs12979860	C	Severity (C allele)*Conflicting; Risk factor (T allele)*Conflicting	CAV	T	IFNL4	550.1	Inguinal hernia	digestive	289	15002	-0.0898833	0.0863492	0.914038	0.297909	1	1
chr15.100233816.G.A	rs143434383	A	Risk factor	CAV	A	ADAMTS17	555.2	Ulcerative colitis	digestive	100	11241	0.748112	0.718704	2.11301	0.297914	1	1
chr17.27263807.T.C	rs60811869	C	Severity	CAV	C	-	070.3	Viral hepatitis C	infectious diseases	1235	11181	0.114429	0.109932	1.12123	0.297917	1	1
chr21.41507982.C.A	rs75603675	A	Protective*Conflicting; Risk factor*Conflicting; Severity*Conflicting	CAV	A	TMPRSS2	386.9	Dizziness and giddiness (Light-headedness and vertigo)	sense organs	1681	12655	0.0419017	0.040255	1.04279	0.297919	1	1
chr5.77379593.G.A	rs7715119	A	Severity	CAV-FE	A	PDE8B	071.1	HIV infection, symptomatic	infectious diseases	1131	11128	0.0691395	0.066423	1.07159	0.297924	1	1
chr4.67910402.G.A	rs4860265	G	Possible functional consequences	FCP + IP	G	TMPRSS11A	592.1	Cystitis	genitourinary	423	12410	-0.0765362	0.0735302	0.926319	0.297931	1	1
chrX.15581269.T.C	rs138390800	C	May destabilize ACE2 protein structure	FCP + IP	C	ACE2	357	Inflammatory and toxic neuropathy	neurological	475	15206	0.641231	0.616047	1.89882	0.297931	1	1
chr10.76490426.T.C	rs114026383	C	Risk factor for European population	CAV	C	LRMDA	433.31	Transient cerebral ischemia	circulatory system	298	14827	0.340946	0.327556	1.40628	0.297932	1	1
chr2.195499753.A.C	rs73060484	C	Severity	CAV	C	-	743.13	Other specified osteoporosis	musculoskeletal	133	14248	0.178635	0.171628	1.19558	0.297957	1	1
chr1.156125675.T.C	rs581342	C	Severity	CAV	C	LMNA	256	Ovarian dysfunction	endocrine/metabolic	215	14549	0.142274	0.136694	1.15289	0.297958	1	1
chr10.52771466.C.T	rs1800451	T	Potential functional effect on protein	FCP + IP	T	MBL2	368.9	Subjective visual disturbances	sense organs	136	14333	0.228252	0.219302	1.2564	0.297962	1	1
chr9.87726001.C.A	rs41307457	C;A	Possible functional consequences	FCP + IP	A	CTSL	345	Epilepsy, recurrent seizures, convulsions	neurological	428	14495	-0.153953	0.147918	0.857312	0.297968	1	1
chr1.230710048.A.G	rs699	G	Severity	CAV	A	AGT	278.1	Obesity	endocrine/metabolic	3643	9833	0.031204	0.0299812	1.0317	0.297974	1	1
chr4.67910402.G.A	rs4860265	G	Possible functional consequences	FCP + IP	G	TMPRSS11A	599.2	Retention of urine	genitourinary	249	11159	0.0976334	0.0938075	1.10256	0.297975	1	1
chr17.8109899.C.T	rs151256885	T	Severity	CAV	T	ALOXE3	415.1	Acute pulmonary heart disease	circulatory system	234	15696	0.278527	0.267619	1.32118	0.297986	1	1
chr10.104263031.C.A	rs4925	A	Protective for neurological complications of long COVID	CAV	A	GSTO1	288.2	Elevated white blood cell count	hematopoietic	240	14197	-0.118548	0.113905	0.88821	0.297986	1	1
chr19.35687796.G.A	rs77127536	A	Severity	CAV	A	TYMSP2	443.7	Peripheral angiopathy in diseases classified elsewhere	circulatory system	544	13406	-0.101111	0.0971521	0.903833	0.297994	1	1
chr14.55263686.C.T	rs10140801	T	Severity	CAV-FE	T	FBXO34-AS1	153.3	Malignant neoplasm of rectum, rectosigmoid junction, and anus	neoplasms	287	14207	-0.0921654	0.0885579	0.911954	0.297998	1	1
chr5.86011821.T.G	rs4424029	G	Severity	CAV	G	-	605	Erectile dysfunction [ED]	genitourinary	638	14085	0.0668473	0.0642313	1.06913	0.298002	1	1
chr11.320772.A.G	rs12252	G	Severity; Risk factor	CAV	G	IFITM3	761	Cervicalgia	symptoms	1160	13641	-0.0660842	0.0634986	0.936052	0.298006	1	1
chrX.15599938.A.G	rs2106809	G	Severity	CAV	G	ACE2	208	Benign neoplasm of colon	neoplasms	669	14581	-0.0754278	0.0724771	0.927347	0.298009	1	1
chr12.52726315.TC.T	rs5798227	T	Risk factor	CAV	TC	-	252	Disorders of parathyroid gland	endocrine/metabolic	260	14616	0.163079	0.156702	1.17713	0.298017	1	1
chr21.41473456.A.G	rs17854725	G	Severity	CAV	G	TMPRSS2	694	Dyschromia and Vitiligo	dermatologic	287	13300	0.0894403	0.0859429	1.09356	0.298017	1	1
chr22.24011037.T.C	rs11090305	C	Severity	CAV	C	-	420	Carditis	circulatory system	125	15018	-0.163322	0.156936	0.849318	0.298019	1	1
chr4.67910402.G.A	rs4860265	G	Possible functional consequences	FCP + IP	G	TMPRSS11A	172	Skin cancer	neoplasms	128	15564	-0.136597	0.131257	0.872322	0.298021	1	1
chr2.6013310.G.A	rs73910904	A	Risk factor	CAV	A	-	473.4	Voice disturbance	respiratory	302	10562	0.275257	0.264502	1.31687	0.298033	1	1
chr22.24011037.T.C	rs11090305	C	Severity	CAV	C	-	276.12	Hyposmolality and/or hyponatremia	endocrine/metabolic	147	13515	0.145099	0.139433	1.15615	0.298045	1	1
chr1.31151182.G.C	rs12083278	C	Severity	CAV	G	-	246	Other disorders of thyroid	endocrine/metabolic	425	12518	0.0770935	0.0740833	1.08014	0.298046	1	1
chr11.784340.C.G	rs7104929	G	Severity	CAV-FE	G	-	338.1	Acute pain	neurological	488	10907	-0.0737967	0.0709155	0.928861	0.298048	1	1
chr11.88824823.A.G	rs10831496	G	Severity	CAV-FE	A	GRM5	394	Rheumatic disease of the heart valves	circulatory system	173	14591	0.120998	0.116275	1.12862	0.298052	1	1
chr1.155175305.G.A	rs7528026	A	Severity	CAV	A	TRIM46	580	Nephritis; nephrosis; renal sclerosis	genitourinary	305	13048	-0.308216	0.296186	0.734757	0.298054	1	1
chr2.6013310.G.A	rs73910904	A	Risk factor	CAV	A	-	372	Disorders of conjunctiva	sense organs	161	13598	0.378266	0.363505	1.45975	0.298058	1	1
chr22.43928847.C.G	rs738409	G	Protective*Conflicting; Severity*Conflicting	CAV	G	PNPLA3	351	Other peripheral nerve disorders	neurological	577	14262	-0.069249	0.0665469	0.933094	0.29806	1	1
chr3.149000300.G.T	rs76488148	T	Severity	CAV	T	GYG1	071.1	HIV infection, symptomatic	infectious diseases	1132	11112	0.088193	0.0847521	1.0922	0.298062	1	1
chr6.12216733.A.G	rs10755709	A	Severity	CAV	G	-	426.92	Cardiac defibrillator in situ	circulatory system	196	11622	-0.118887	0.11425	0.887909	0.29807	1	1
chr6.18015216.C.T	rs140247774	T	Severity	CAV	T	-	495	Asthma	respiratory	2958	11673	0.0914282	0.0878627	1.09574	0.29807	1	1
chr6.12216733.A.G	rs10755709	A	Severity	CAV	G	-	250.3	Insulin pump user	endocrine/metabolic	1142	9977	0.0515439	0.0495342	1.0529	0.298075	1	1
chr10.52771482.G.A	rs5030737	A	Potential functional effect on protein	FCP + IP	A	MBL2	626.13	Irregular menstrual cycle	genitourinary	420	12411	0.208269	0.200149	1.23154	0.298076	1	1
chr8.97128242.T.C	rs7817272	C	Severity	CAV	C	CPQ	514	Abnormal findings examination of lungs	respiratory	397	14997	0.0822412	0.0790352	1.08572	0.298078	1	1
chr6.105878879.T.A	rs9386484	T	Severity	CAV	A	-	628	Ovarian cyst	genitourinary	171	10659	0.1192	0.114559	1.1266	0.2981	1	1
chr2.216660263.A.C	rs2270360	A	Severity	CAV	C	IGFBP2	465	Acute upper respiratory infections of multiple or unspecified sites	respiratory	1966	10303	-0.0447429	0.0430025	0.956243	0.29812	1	1
chr5.21768177.G.A	-	HLA-A*02:02	Protective	IP	A	HLA-A	788	Syncope and collapse	symptoms	538	14696	0.0688991	0.0662205	1.07133	0.298131	1	1
chr4.186082920.C.T	rs3775291	T	Risk factor; Severity	CAV-FE	T	TLR3	696.4	Psoriasis	dermatologic	277	13066	-0.104942	0.100863	0.900377	0.298136	1	1
chr18.6461231.C.G	rs11659676	G	Severity	CAV-FE	G	RPL6P27	741	Symptoms and disorders of the joints	musculoskeletal	831	14203	-0.0533034	0.0512321	0.948092	0.29814	1	1
chr6.12216733.A.G	rs10755709	A	Severity	CAV	G	-	702.2	Seborrheic keratosis	dermatologic	186	15110	0.116288	0.111769	1.12332	0.298141	1	1
chr7.128938247.T.G	rs10488631	TCTA haplotype	Severity in European-Americans	CAV	T	IRF5	292	Neurological disorders	mental disorders	860	14214	0.0542894	0.05218	1.05579	0.298142	1	1
chr15.60902209.A.G	rs4774377	G	Risk factor	CAV-FE	G	RORA	338	Pain	neurological	3399	10795	0.0316379	0.0304094	1.03214	0.298155	1	1
chr8.73355963.T.C	rs2010843	C	Severity	CAV	C	RDH10-AS1	371.3	Inflammation of eyelids	sense organs	205	13455	-0.113683	0.109273	0.892541	0.298175	1	1
chr1.173115604.T.G	rs17300100	G	Severity	CAV	G	-	429.3	Symptoms involving cardiovascular system	circulatory system	331	13721	-0.187869	0.180583	0.828723	0.298179	1	1
chr12.47844974.A.G	rs731236	AG and AA genotype	Severity	CAV	G	VDR	274.11	Gouty arthropathy	endocrine/metabolic	102	15943	0.155684	0.149647	1.16846	0.298182	1	1
chr4.25613313.G.A	-	HLA-A*02:02	Protective	IP	A	HLA-A	575	Other biliary tract disease	digestive	185	15191	-0.158259	0.152124	0.853629	0.298185	1	1
chr17.27263807.T.C	rs60811869	C	Severity	CAV	C	-	401	Hypertension	circulatory system	7196	8370	0.0801001	0.0769948	1.0834	0.298186	1	1
chr9.87726151.C.T	rs41312184	C;T	Possible functional consequences	FCP + IP	T	CTSL	276	Disorders of fluid, electrolyte, and acid-base balance	endocrine/metabolic	1176	14131	-0.162461	0.156163	0.850049	0.298186	1	1
chr21.41465040.G.A	rs17001042	A	Possible functional consequences	FCP + IP	A	TMPRSS2	079.9	Viremia, NOS	infectious diseases	235	11194	-0.307759	0.295832	0.735092	0.298192	1	1
chr4.111691870.C.T	rs112641600	C	Severity	CAV	T	-	327.4	Insomnia	neurological	1616	12060	0.0747262	0.071832	1.07759	0.298205	1	1
chr19.35687796.G.A	rs77127536	A	Severity	CAV	A	TYMSP2	365	Glaucoma	sense organs	1071	13842	-0.0724077	0.0696078	0.930152	0.298236	1	1
chr12.106231175.T.A	rs12823094	A	Severity	CAV	A	-	275.6	Hypercalcemia	endocrine/metabolic	284	14955	-0.12841	0.123445	0.879493	0.29824	1	1
chr21.41660268.A.T	rs2252109	A	Severity	CAV	A	-	286.8	Hypercoagulable state	hematopoietic	115	14052	0.140767	0.135326	1.15116	0.298244	1	1
chr6.12216733.A.G	rs10755709	A	Severity	CAV	G	-	292.2	Mild cognitive impairment	mental disorders	110	13809	0.153144	0.147228	1.16549	0.298254	1	1
chr4.71742666.T.G	rs2282679	G	Severity	CAV	G	GC	381	Otitis media and Eustachian tube disorders	sense organs	194	14682	-0.1411	0.135649	0.868402	0.298255	1	1
chr1.161544752.A.C	rs396991	C	Severity	CAV-FE	C	FCGR3A	355.1	Chronic pain syndrome	neurological	295	13894	-0.0962583	0.09254	0.908229	0.298256	1	1
chr10.22439346.T.C	-	HLA-A*02:02	Protective	IP	C	HLA-A	565	Anal and rectal conditions	digestive	493	14722	-0.157953	0.151854	0.85389	0.298263	1	1
chr11.126292948.C.T	rs8177374	T	Protective	CAV	T	TIRAP	694	Dyschromia and Vitiligo	dermatologic	287	13468	0.149001	0.143248	1.16067	0.298265	1	1
chr11.88824823.A.G	rs10831496	G	Severity	CAV-FE	A	GRM5	764	Sciatica	symptoms	1062	12875	-0.051122	0.0491494	0.950163	0.298277	1	1
chr12.47844974.A.G	rs731236	AG and AA genotype	Severity	CAV	G	VDR	290	Delirium dementia and amnestic and other cognitive disorders	mental disorders	405	14287	0.0867141	0.0833695	1.09058	0.298285	1	1
chr1.87162490.C.T	rs10873821	C	Severity	CAV	T	LINC01140	442.1	Aortic aneurysm	circulatory system	172	13429	-0.125415	0.120578	0.882131	0.298286	1	1
chr5.77379593.G.A	rs7715119	A	Severity	CAV-FE	A	PDE8B	771	Musculoskeletal symptoms referable to limbs	symptoms	609	14132	-0.0910064	0.0874969	0.913012	0.298288	1	1
chr15.60902209.A.G	rs4774377	G	Risk factor	CAV-FE	G	RORA	539	Bariatric surgery	digestive	388	15636	-0.082612	0.079427	0.920708	0.298294	1	1
chr4.188627868.CTCT.C	rs1734523522	C	Severity	CAV	C	LINC01060	760	Back pain	symptoms	3574	10502	0.0523255	0.0503085	1.05372	0.298297	1	1
chr11.71456403.G.T	rs12785878	G	Severity	CAV	T	NADSYN1	112.3	Candidiasis of skin and nails	infectious diseases	125	12269	0.137947	0.132631	1.14791	0.298301	1	1
chr10.130802064.T.G	rs12253652	G	Severity	CAV	G	-	257.1	Testicular hypofunction	endocrine/metabolic	181	14395	0.162929	0.15665	1.17695	0.298302	1	1
chr5.21768177.G.A	-	HLA-A*02:02	Protective	IP	A	HLA-A	426.7	Abnormal electrocardiogram [ECG] [EKG]	circulatory system	410	11649	0.078756	0.0757216	1.08194	0.298306	1	1
chr15.60902209.A.G	rs4774377	G	Risk factor	CAV-FE	G	RORA	443.9	Peripheral vascular disease, unspecified	circulatory system	1088	13241	-0.0524778	0.0504564	0.948875	0.298311	1	1
chr12.52726315.TC.T	rs5798227	T	Risk factor	CAV	TC	-	368	Visual disturbances	sense organs	567	14367	-0.127452	0.122546	0.880335	0.298321	1	1
chr8.40324459.C.A	rs11779911	C	Severity	CAV	A	SIRLNT	465	Acute upper respiratory infections of multiple or unspecified sites	respiratory	2017	10677	0.0429812	0.0413266	1.04392	0.298322	1	1
chrX.15603134.G.A	rs7885856	G;A	Possible functional consequences	FCP + IP	A	ACE2	634	Miscarriage; stillbirth	pregnancy complications	132	15917	-0.406199	0.390561	0.666177	0.298322	1	1
chr7.107967457.C.T	rs2237698	T	Severity	CAV	T	LAMB1	512.8	Cough	respiratory	2218	8768	-0.055933	0.0537806	0.945603	0.29833	1	1
chr6.12216733.A.G	rs10755709	A	Severity	CAV	G	-	428	Congestive heart failure; nonhypertensive	circulatory system	1059	13391	-0.0542264	0.0521413	0.947218	0.298344	1	1
chr11.88436431.C.T	rs72953026	T	Severity	CAV-FE	T	-	578.2	Blood in stool	digestive	214	13861	-0.147884	0.142198	0.862531	0.298348	1	1
chrX.15587729.C.T	rs4646140	T	Severity	CAV	T	ACE2	715	Other inflammatory spondylopathies	musculoskeletal	158	14947	0.314685	0.302591	1.36983	0.298354	1	1
chr11.2872637.A.G	rs10766439	A	Severity	CAV	A	-	286.2	Encounter for long-term (current) use of anticoagulants	hematopoietic	218	14664	-0.122347	0.117645	0.884841	0.298355	1	1
chr4.106022043.T.C	rs11729561	T	Severity	CAV	C	-	317.1	Alcoholism	mental disorders	363	12607	0.161135	0.154943	1.17484	0.298358	1	1
chr1.173115604.T.G	rs17300100	G	Severity	CAV	G	-	695.3	Rosacea	dermatologic	140	13305	0.229128	0.220326	1.2575	0.298362	1	1
chr5.86011821.T.G	rs4424029	G	Severity	CAV	G	-	289.4	Lymphadenitis	hematopoietic	253	14098	0.0955372	0.0918671	1.10025	0.298363	1	1
chr4.71742666.T.G	rs2282679	G	Severity	CAV	G	GC	440	Atherosclerosis	circulatory system	329	13465	-0.110013	0.105787	0.895823	0.298364	1	1
chr11.71456403.G.T	rs12785878	G	Severity	CAV	T	NADSYN1	041	Bacterial infection NOS	infectious diseases	426	14776	-0.0756058	0.0727016	0.927182	0.298365	1	1
chr1.109740350.G.T	rs1332018	T	Risk factor; Severity	CAV	G	GSTM3	302	Sexual and gender identity disorders	mental disorders	125	9374	-0.14576	0.140163	0.864365	0.298372	1	1
chr5.1211624.A.G	rs76067074	G	Severity	CAV-FE	G	SLC6A19	300.11	Generalized anxiety disorder	mental disorders	635	9220	0.137251	0.131981	1.14712	0.298373	1	1
chr4.67910402.G.A	rs4860265	G	Possible functional consequences	FCP + IP	G	TMPRSS11A	339	Other headache syndromes	neurological	911	13122	0.0526409	0.0506207	1.05405	0.298382	1	1
chr1.46309111.A.G	rs41292543	G	Severity	CAV-FE	G	UQCRH	480	Pneumonia	respiratory	561	14043	-0.14348	0.137975	0.866338	0.29839	1	1
chr2.191909428.G.A	rs147509469	A	Risk factor for females	CAV	A	CAVIN2-AS1	276.12	Hyposmolality and/or hyponatremia	endocrine/metabolic	153	14111	-0.745064	0.716484	0.474704	0.298392	1	1
chr21.41426103.C.A	rs17000900	A	Severity	CAV-FE	A	MX1	706	Diseases of sebaceous glands	dermatologic	1203	13351	0.0631804	0.0607582	1.06522	0.298402	1	1
chr21.41509390.C.G	rs12626358	G	Possible functional consequences	FCP + IP	G	TMPRSS2	735.3	Hallux valgus (Bunion)	musculoskeletal	112	14707	-0.175188	0.168472	0.839299	0.298403	1	1
chr4.143999443.G.A	rs7683365	A	Risk factor	FCP + IP	A	GYPB	272.12	Hyperglyceridemia	endocrine/metabolic	487	7817	0.0782875	0.0752866	1.08143	0.298405	1	1
chr2.191909428.G.A	rs147509469	A	Risk factor for females	CAV	A	CAVIN2-AS1	242	Thyrotoxicosis with or without goiter	endocrine/metabolic	353	13216	0.312697	0.300713	1.36711	0.298409	1	1
chr17.34252769.A.G	rs1024611	G	Risk factor	CAV	G	CCL2	411.8	Other chronic ischemic heart disease, unspecified	circulatory system	140	13375	0.134712	0.129551	1.14421	0.298414	1	1
chr10.89010241.T.C	rs982764	T	Severity	CAV-FE	C	FAS	745	Pain in joint	musculoskeletal	4472	9051	0.029982	0.0288335	1.03044	0.298418	1	1
chr13.102695866.A.G	rs599976	G	Severity	CAV-FE	G	METTL21C	327.3	Sleep apnea	neurological	1271	12292	-0.0699479	0.0672703	0.932442	0.298431	1	1
chrX.15599938.A.G	rs2106809	G	Severity	CAV	G	ACE2	740.11	Osteoarthrosis, localized, primary	musculoskeletal	1627	12412	0.0501005	0.0481828	1.05138	0.298433	1	1
chr4.67910532.T.C	rs9998258	T	Possible functional consequences	FCP + IP	C	TMPRSS11A	724.2	Disorders of coccyx	musculoskeletal	164	13707	0.23361	0.224674	1.26315	0.298445	1	1
chr19.50379362.T.C	rs1405655	C	Severity	CAV-FE	C	NR1H2	250.3	Insulin pump user	endocrine/metabolic	1157	10378	0.0489121	0.0470424	1.05013	0.298458	1	1
chr16.89196249.G.A	rs117169628	A	Severity	CAV	A	SLC22A31	695.7	Prurigo and Lichen	dermatologic	133	13435	-0.250161	0.240602	0.778676	0.298465	1	1
chr7.117559590.ATCT.A	rs113993960	A	Severity	CAV	A	CFTR	600	Hyperplasia of prostate	genitourinary	838	14821	0.497167	0.478172	1.64406	0.298468	1	1
chr3.27146807.G.A	rs17317135	G	Severity	CAV	A	NEK10	550.6	Incisional hernia	digestive	113	14761	-0.474872	0.456729	0.621964	0.298468	1	1
chr4.67963489.G.A	rs6552134	G	Possible functional consequences	FCP + IP	G	TMPRSS11A	599.8	Other symptoms involving urinary system	genitourinary	138	11227	-0.134173	0.129047	0.874439	0.298468	1	1
chr5.142872984.C.T	rs10039856	C	Severity	CAV	T	ARHGAP26	110.11	Dermatophytosis of nail	infectious diseases	1024	12193	0.0612998	0.0589595	1.06322	0.298482	1	1
chr1.205208489.G.A	rs11240388	G	Severity	CAV-FE	A	DSTYK	483	Acute bronchitis and bronchiolitis	respiratory	170	14026	0.117392	0.112912	1.12456	0.298494	1	1
chr5.142872984.C.T	rs10039856	C	Severity	CAV	T	ARHGAP26	174	Breast cancer	neoplasms	450	14699	0.0901518	0.0867133	1.09434	0.298501	1	1
chr9.81442264.TCAG.T	rs1826292621	T	Severity	CAV	T	-	300	Anxiety disorders	mental disorders	2575	9355	0.05184	0.0498638	1.05321	0.298511	1	1
chr2.60480453.A.G	rs1123573	A	Severity	CAV-FE	G	BCL11A	288	Diseases of white blood cells	hematopoietic	252	14197	-0.101993	0.0981049	0.903036	0.298513	1	1
chr22.49281538.G.A	rs62220604	G	Severity	CAV	A	-	455	Hemorrhoids	circulatory system	718	12153	-0.0739657	0.0711497	0.928704	0.298536	1	1
chr10.104263031.C.A	rs4925	A	Protective for neurological complications of long COVID	CAV	A	GSTO1	300.11	Generalized anxiety disorder	mental disorders	640	9373	-0.0733785	0.0705857	0.929249	0.298542	1	1
chr9.87726001.C.A	rs41307457	C;A	Possible functional consequences	FCP + IP	A	CTSL	977	Personal history of allergy to medicinal agents	injuries & poisonings	328	15234	-0.173275	0.166681	0.840907	0.298544	1	1
chr21.41660268.A.T	rs2252109	A	Severity	CAV	A	-	627.3	Postmenopausal atrophic vaginitis	genitourinary	298	11651	-0.0895104	0.0861053	0.914379	0.298551	1	1
chr1.3081749.G.A	rs12745140	A	Severity	CAV	A	PRDM16	427.6	Premature beats	circulatory system	118	11912	0.266492	0.256355	1.30538	0.298551	1	1
chr12.6845711.C.T	rs5443	T	protective	CAV	T	CDCA3	585	Renal failure	genitourinary	1536	13070	-0.0430142	0.0413782	0.957898	0.298555	1	1
chr9.87726151.C.T	rs41312184	C;T	Possible functional consequences	FCP + IP	T	CTSL	426.3	Bundle branch block	circulatory system	110	12057	0.447697	0.43067	1.5647	0.298555	1	1
chr2.74462906.CA.C	rs765427546	C	Severity	CAV	C	MOGS	714.1	Rheumatoid arthritis	musculoskeletal	401	14959	1.10497	1.06295	3.01915	0.298558	1	1
chr6.6924962.A.C	rs6933436	C	Severity	CAV	C	-	371	Inflammation of the eye	sense organs	319	13244	0.0900546	0.0866348	1.09423	0.298585	1	1
chr1.155197995.A.G	rs41264915	A	Severity	CAV-FE	G	THBS3	290	Delirium dementia and amnestic and other cognitive disorders	mental disorders	405	14260	-0.122299	0.117659	0.884884	0.298601	1	1
chrX.15586459.TAAATC.T	rs755766792	T	Severity	CAV	T	ACE2	285.2	Anemia of chronic disease	hematopoietic	287	11884	0.776111	0.746665	2.17301	0.298602	1	1
chr13.33129529.C.G	rs34425674	G	Risk factor	CAV	G	STARD13	781	Symptoms involving nervous and musculoskeletal systems	symptoms	194	15728	-0.741472	0.713343	0.476412	0.298603	1	1
chr10.52771466.C.T	rs1800451	T	Potential functional effect on protein	FCP + IP	T	MBL2	705	Disorders of sweat glands	dermatologic	111	13360	-0.288071	0.277151	0.749708	0.298617	1	1
chr1.90742957.A.C	rs2166172	C	Severity	CAV-FE	C	-	728.7	Fasciitis	musculoskeletal	479	11518	-0.0736167	0.0708263	0.929028	0.29862	1	1
chr11.2872637.A.G	rs10766439	A	Severity	CAV	A	-	704.1	Alopecia	dermatologic	439	13711	0.0852803	0.082049	1.08902	0.298627	1	1
chr11.26675470.T.G	rs10835056	G	Severity	CAV	T	SLC5A12	401.1	Essential hypertension	circulatory system	7138	8308	-0.0302225	0.0290778	0.97023	0.298635	1	1
chr3.126118894.C.T	rs1868132	T	Severity	CAV	T	ALDH1L1	626.14	Irregular menstrual bleeding	genitourinary	170	12403	-0.20047	0.192877	0.818346	0.298635	1	1
chr11.114726432.A.T	rs1712779	T	Severity	CAV-FE	T	-	174	Breast cancer	neoplasms	453	14767	0.0769064	0.0739956	1.07994	0.298648	1	1
chr22.41925447.G.A	rs61756766	A	Severity	CAV	A	TNFRSF13C	724.2	Disorders of coccyx	musculoskeletal	164	13714	0.377502	0.363224	1.45864	0.29866	1	1
chr16.16924042.C.A	rs1453512	A	Severity	CAV	C	-	519.8	Other diseases of respiratory system, NEC	respiratory	100	15708	-0.187029	0.179956	0.829419	0.298662	1	1
chrX.15564667.C.T	rs2074192	T	Severity (T allele); Severity for males > 50 y.o (T allele); Protective (C allele); Protective (CT genotype)	CAV	T	ACE2	340.1	Migrain with aura	neurological	179	13222	-0.120559	0.116001	0.886425	0.298667	1	1
chrX.15564667.C.T	rs2074192	T	Severity (T allele); Severity for males > 50 y.o (T allele); Protective (C allele); Protective (CT genotype)	CAV	T	ACE2	411.3	Angina pectoris	circulatory system	629	13278	-0.0732743	0.0705054	0.929346	0.298678	1	1
chr15.90879313.T.C	rs8039305	C	Risk factor	CAV-FE	C	FURIN	433.1	Occlusion and stenosis of precerebral arteries	circulatory system	304	14398	0.0891922	0.0858238	1.09329	0.298689	1	1
chr3.126118894.C.T	rs1868132	T	Severity	CAV	T	ALDH1L1	519.8	Other diseases of respiratory system, NEC	respiratory	100	15842	-0.258405	0.248646	0.772283	0.29869	1	1
chr5.132485305.G.A	rs17622656	A	Risk factor	FCP + IP	A	IRF1	366.2	Senile cataract	sense organs	860	14073	0.0634481	0.0610536	1.0655	0.298703	1	1
chr21.41507982.C.A	rs75603675	A	Protective*Conflicting; Risk factor*Conflicting; Severity*Conflicting	CAV	A	TMPRSS2	286.81	Primary hypercoagulable state	hematopoietic	117	14621	-0.149081	0.143456	0.861499	0.298705	1	1
chr21.41494374.C.T	rs114363287	T	Risk factor	CAV	T	TMPRSS2	071.1	HIV infection, symptomatic	infectious diseases	1137	11200	0.589304	0.567069	1.80273	0.298707	1	1
chr10.89010241.T.C	rs982764	T	Severity	CAV-FE	C	FAS	496.2	Chronic bronchitis	respiratory	378	11662	-0.084454	0.0812679	0.919014	0.29871	1	1
chr12.112919388.G.A	rs10774671	A	Severity (A allele); Protective (G allele)	CAV-FE	G	OAS1	593.1	Gross hematuria	genitourinary	190	12470	-0.118698	0.114221	0.888076	0.298713	1	1
chr8.97128242.T.C	rs7817272	C	Severity	CAV	C	CPQ	041	Bacterial infection NOS	infectious diseases	425	14749	0.0789524	0.0759746	1.08215	0.298714	1	1
chr3.149000300.G.T	rs76488148	T	Severity	CAV	T	GYG1	737	Curvature of spine	musculoskeletal	135	14760	-0.262722	0.252816	0.768956	0.29872	1	1
chr17.9267091.C.T	rs34761447	C	Severity	CAV	T	STX8	362.9	Retinal edema	sense organs	195	13558	0.231221	0.222505	1.26014	0.298727	1	1
chr3.27146807.G.A	rs17317135	G	Severity	CAV	A	NEK10	694	Dyschromia and Vitiligo	dermatologic	283	13241	0.232206	0.223456	1.26138	0.298732	1	1
chr8.73355963.T.C	rs2010843	C	Severity	CAV	C	RDH10-AS1	280.1	Iron deficiency anemias, unspecified or not due to blood loss	hematopoietic	1148	11740	-0.0510579	0.0491342	0.950224	0.298734	1	1
chr14.74952741.A.G	rs2268616	G	Risk factor	CAV	G	PGF	355.1	Chronic pain syndrome	neurological	299	14066	0.181079	0.174257	1.19851	0.298737	1	1
chr5.180810828.C.T	rs113791144	T	Severity	CAV	T	-	401	Hypertension	circulatory system	7206	8379	-0.0478298	0.0460288	0.953296	0.298745	1	1
chr18.69541156.T.C	rs12958013	T	Severity	CAV	C	DOK6	250.42	Other abnormal glucose	endocrine/metabolic	830	10082	0.0922451	0.0887726	1.09663	0.298751	1	1
chrX.15603134.G.A	rs7885856	G;A	Possible functional consequences	FCP + IP	A	ACE2	288	Diseases of white blood cells	hematopoietic	252	14200	-0.308847	0.297222	0.734293	0.298753	1	1
chr15.34253720.A.G	rs2705343	G	Severity	CAV-FE	G	SLC12A6	367.9	Blindness and low vision	sense organs	173	13803	-0.161926	0.155835	0.850504	0.298765	1	1
chr5.123497022.T.C	rs62377777	T	Severity	CAV	C	-	706.1	Acne	dermatologic	304	13348	0.102872	0.0990038	1.10835	0.29877	1	1
chr1.3081749.G.A	rs12745140	A	Severity	CAV	A	PRDM16	702.2	Seborrheic keratosis	dermatologic	187	15445	0.216621	0.208478	1.24187	0.298775	1	1
chr2.195519781.A.G	rs74417002	G	Severity	CAV	G	-	070.2	Viral hepatitis B	infectious diseases	140	11185	0.303667	0.292251	1.35482	0.298776	1	1
chr22.43928847.C.G	rs738409	G	Protective*Conflicting; Severity*Conflicting	CAV	G	PNPLA3	695.42	Systemic lupus erythematosus	dermatologic	254	13194	-0.104157	0.100241	0.901084	0.298777	1	1
chr7.117587778.G.T	rs113993959	T	Severity	CAV	T	CFTR	250.22	Type 2 diabetes with renal manifestations	endocrine/metabolic	872	10381	1.18964	1.14493	3.2859	0.298781	1	1
chr21.41473715.C.A	rs2298661	A	Protective	CAV-FE	A	TMPRSS2	727.1	Synovitis and tenosynovitis	musculoskeletal	425	11462	0.0914421	0.0880064	1.09575	0.298786	1	1
chr1.206773552.T.C	rs1800896	C	Severity	FCP	C	IL10	008	Intestinal infection	infectious diseases	512	15246	0.0715975	0.0689084	1.07422	0.298794	1	1
chr12.112919388.G.A	rs10774671	A	Severity (A allele); Protective (G allele)	CAV-FE	G	OAS1	250.2	Type 2 diabetes	endocrine/metabolic	4290	10245	-0.031642	0.0304537	0.968853	0.298795	1	1
chr4.153687301.A.G	rs1898830	G	Severity; Risk factor	CAV	G	TLR2	366	Cataract	sense organs	1302	14039	-0.0505252	0.0486277	0.95073	0.298795	1	1
chr2.136948486.A.G	rs7605851	G	Severity	CAV-FE	G	THSD7B	180.3	Cervical intraepithelial neoplasia [CIN] [Cervical dysplasia]	neoplasms	207	14346	0.139086	0.133862	1.14922	0.298795	1	1
chr13.41746691.T.A	rs10507497	A	Severity	CAV-FE	A	VWA8	008.5	Bacterial enteritis	infectious diseases	446	15216	-0.0903548	0.086962	0.913607	0.298798	1	1
chr22.22210343.A.T	rs5757427	T	Severity	CAV	A	IGLV10-54	428.4	Heart failure with preserved EF [Diastolic heart failure]	circulatory system	316	9638	0.0919025	0.0884533	1.09626	0.298807	1	1
chr1.230710048.A.G	rs699	G	Severity	CAV	A	AGT	707.2	Chronic ulcer of leg or foot	dermatologic	350	15654	0.0849305	0.0817442	1.08864	0.298815	1	1
chr10.8988345.A.T	rs71481792	A	Severity	CAV	T	-	008	Intestinal infection	infectious diseases	506	15029	-0.081854	0.0787854	0.921406	0.298829	1	1
chr6.32623820.T.C	rs9271609	T	Severity	CAV	C	HLA-DQA1	512	Other symptoms of respiratory system	respiratory	4743	8804	-0.030473	0.0293307	0.969987	0.298829	1	1
chr3.101705614.T.C	rs11919389	C	Risk factor	CAV	C	PDCL3P4	280.2	Iron deficiency anemia secondary to blood loss (chronic)	hematopoietic	559	11854	-0.0725272	0.0698085	0.93004	0.29883	1	1
chr17.15965007.C.T	rs8081547	T	Risk factor	FCP + IP	T	ADORA2B	604	Disorders of penis	genitourinary	133	13613	0.160409	0.1544	1.17399	0.298842	1	1
chr11.1219991.G.T	rs35705950	T	Protective	CAV	T	MUC5B	366	Cataract	sense organs	1303	14033	0.093718	0.0902088	1.09825	0.298851	1	1
chr1.230710048.A.G	rs699	G	Severity	CAV	A	AGT	586.4	Stricture/obstruction of ureter	genitourinary	243	13070	0.10445	0.100542	1.1101	0.298866	1	1
chr10.43519603.G.T	rs10793436	G	Severity	CAV	T	-	737.3	Kyphoscoliosis and scoliosis	musculoskeletal	115	14024	0.139999	0.134762	1.15027	0.298869	1	1
chr16.16924042.C.A	rs1453512	A	Severity	CAV	C	-	792.1	Papanicolaou smear of cervix or vagina with atypical squamous cells	genitourinary	193	14273	0.127301	0.122541	1.13576	0.298876	1	1
chr3.101705614.T.C	rs11919389	C	Risk factor	CAV	C	PDCL3P4	514.2	Solitary pulmonary nodule	respiratory	581	14983	-0.0714085	0.0687383	0.931081	0.298876	1	1
chr10.89010241.T.C	rs982764	T	Severity	CAV-FE	C	FAS	426.2	Atrioventricular [AV] block	circulatory system	109	11980	-0.158956	0.153017	0.853034	0.298892	1	1
chr3.61768231.T.A	rs672699	A	Severity	CAV	T	PTPRG	770	Myalgia and myositis unspecified	symptoms	448	15730	0.0770165	0.0741437	1.08006	0.298923	1	1
chr11.26675470.T.G	rs10835056	G	Severity	CAV	T	SLC5A12	110.2	Dermatomycoses	infectious diseases	155	12171	-0.126491	0.121773	0.881182	0.298926	1	1
chr4.67910402.G.A	rs4860265	G	Possible functional consequences	FCP + IP	G	TMPRSS11A	483	Acute bronchitis and bronchiolitis	respiratory	168	13814	0.116003	0.11168	1.123	0.298939	1	1
chr8.38996464.C.A	rs7840270	C	Severity	CAV-FE	A	ADAM9	455	Hemorrhoids	circulatory system	725	12348	0.0589455	0.0567505	1.06072	0.298954	1	1
chr3.101705614.T.C	rs11919389	C	Risk factor	CAV	C	PDCL3P4	535.1	Acute gastritis	digestive	130	14300	0.142002	0.136717	1.15258	0.298965	1	1
chr12.52726315.TC.T	rs5798227	T	Risk factor	CAV	TC	-	585.4	Chronic kidney disease, Stage I or II	genitourinary	299	13062	-0.175394	0.168872	0.839126	0.29898	1	1
chr1.31151182.G.C	rs12083278	C	Severity	CAV	G	-	288	Diseases of white blood cells	hematopoietic	239	13424	0.10069	0.0969479	1.10593	0.298992	1	1
chrX.15564667.C.T	rs2074192	T	Severity (T allele); Severity for males > 50 y.o (T allele); Protective (C allele); Protective (CT genotype)	CAV	T	ACE2	772.2	Spasm of muscle	symptoms	301	14911	-0.0978453	0.0942093	0.906789	0.298993	1	1
chr12.47879112.A.G	rs2228570	AG genotype	Severity	CAV	A	VDR	626	Disorders of menstruation and other abnormal bleeding from female genital tract	genitourinary	1136	10952	-0.0558503	0.053775	0.945681	0.298995	1	1
chrX.15566297.A.G	rs4646179	G	Severity	CAV	G	ACE2	401.21	Hypertensive heart disease	circulatory system	161	8378	0.38974	0.375259	1.4766	0.298996	1	1
chr17.15965007.C.T	rs8081547	T	Risk factor	FCP + IP	T	ADORA2B	456	Chronic venous insufficiency [CVI]	circulatory system	648	12070	0.0771249	0.0742598	1.08018	0.298999	1	1
chr13.102695866.A.G	rs599976	G	Severity	CAV-FE	G	METTL21C	202.2	Non-Hodgkins lymphoma	neoplasms	109	15966	-0.245272	0.236166	0.782492	0.299011	1	1
chr6.18015216.C.T	rs140247774	T	Severity	CAV	T	-	276.13	Hyperpotassemia	endocrine/metabolic	619	14057	0.174483	0.168015	1.19063	0.299039	1	1
chr1.161509955.A.G	rs1801274	G	Severity	CAV	A	FCGR2A	300.1	Anxiety disorder	mental disorders	2200	9104	0.036017	0.034682	1.03667	0.299041	1	1
chr9.132278286.T.C	rs11243705	C	Severity	CAV	C	SETX	573.9	Abnormal serum enzyme levels	digestive	644	12867	-0.0885724	0.0852904	0.915237	0.299047	1	1
chr11.611919.C.G	rs702966	C	Severity in African-Americans	CAV	G	PHRF1	272.13	Mixed hyperlipidemia	endocrine/metabolic	1635	8857	0.0449776	0.043311	1.046	0.299047	1	1
chr10.104263031.C.A	rs4925	A	Protective for neurological complications of long COVID	CAV	A	GSTO1	443	Peripheral vascular disease	circulatory system	1443	13461	0.0512545	0.049356	1.05259	0.299053	1	1
chr4.107694523.TG.T	rs70947091	T	Severity	CAV-FE	T	PAPSS1	627.2	Symptomatic menopause	genitourinary	307	12305	0.0970483	0.0934541	1.10191	0.299056	1	1
chr19.24134099.G.A	rs10407383	A	Severity	CAV-FE	A	ZNF254	272	Disorders of lipoid metabolism	endocrine/metabolic	6367	8843	-0.0307976	0.0296572	0.969672	0.299059	1	1
chr5.32750877.T.C	rs1173773	C	Protective	CAV	C	NPR3	572	Ascites (non malignant)	digestive	197	12978	0.108738	0.104712	1.11487	0.299062	1	1
chr14.76832814.C.CT	rs34279101	CT	Severity	CAV	CT	LRRC74A	796	Elevated prostate specific antigen [PSA]	genitourinary	207	14748	0.151932	0.146313	1.16408	0.299081	1	1
chr16.85959043.C.T	rs12444486	C	Severity in African-Americans	CAV	C	-	476	Allergic rhinitis	respiratory	2131	10224	0.0371503	0.0357763	1.03785	0.299081	1	1
chr13.23084699.A.G	rs1984162	G	Severity	CAV	G	-	355.1	Chronic pain syndrome	neurological	303	14472	0.10047	0.0967554	1.10569	0.299086	1	1
chr15.60810211.C.T	rs341419	T	Severity	CAV-FE	T	RORA	338.2	Chronic pain	neurological	3166	10787	0.0386096	0.037182	1.03936	0.299087	1	1
chr22.43928847.C.G	rs738409	G	Protective*Conflicting; Severity*Conflicting	CAV	G	PNPLA3	070.2	Viral hepatitis B	infectious diseases	138	11016	-0.140598	0.135402	0.868839	0.299095	1	1
chr21.41509390.C.G	rs12626358	G	Possible functional consequences	FCP + IP	G	TMPRSS2	628	Ovarian cyst	genitourinary	203	12270	-0.130888	0.12605	0.877316	0.299096	1	1
chr4.67963489.G.A	rs6552134	G	Possible functional consequences	FCP + IP	G	TMPRSS11A	495.2	Asthma with exacerbation	respiratory	810	11601	0.0575206	0.0553951	1.05921	0.299098	1	1
chr10.43519603.G.T	rs10793436	G	Severity	CAV	T	-	721	Spondylosis and allied disorders	musculoskeletal	964	12906	0.0502172	0.0483625	1.0515	0.299107	1	1
chr8.73355963.T.C	rs2010843	C	Severity	CAV	C	RDH10-AS1	764	Sciatica	symptoms	1052	12745	-0.0519204	0.0500033	0.949404	0.299111	1	1
chr11.26675470.T.G	rs10835056	G	Severity	CAV	T	SLC5A12	276	Disorders of fluid, electrolyte, and acid-base balance	endocrine/metabolic	1170	14021	-0.0481568	0.0463791	0.952984	0.299116	1	1
chr14.55263686.C.T	rs10140801	T	Severity	CAV-FE	T	FBXO34-AS1	555	Inflammatory bowel disease and other gastroenteritis and colitis	digestive	197	11179	-0.11061	0.106527	0.895288	0.299117	1	1
chr21.41464802.A.G	rs462574	A	Possible functional consequences	FCP + IP	A	TMPRSS2	246	Other disorders of thyroid	endocrine/metabolic	453	13159	-0.0949284	0.0914256	0.909438	0.299125	1	1
chr15.33615902.C.T	rs12593288	C	Severity	CAV	T	RYR3	703	Diseases of nail, NOS	dermatologic	124	13850	0.171042	0.164735	1.18654	0.299136	1	1
chr6.52200448.A.G	rs13192246	G	Severity	CAV	A	-	272	Disorders of lipoid metabolism	endocrine/metabolic	6336	8758	-0.0312011	0.0300506	0.969281	0.299138	1	1
chr10.28606315.C.T	rs12773860	T	Severity	CAV	T	WAC	785	Abdominal pain	symptoms	3635	9641	-0.060519	0.0582877	0.941276	0.299139	1	1
chr2.45584979.T.C	-	HLA-A*02:02	Protective	IP	C	HLA-A	994	Sepsis and SIRS	injuries & poisonings	142	15834	-0.134621	0.129667	0.874047	0.299175	1	1
chr4.67963489.G.A	rs6552134	G	Possible functional consequences	FCP + IP	G	TMPRSS11A	415.11	Pulmonary embolism and infarction, acute	circulatory system	231	15611	0.10375	0.0999329	1.10932	0.29918	1	1
chr3.126118894.C.T	rs1868132	T	Severity	CAV	T	ALDH1L1	395.1	Nonrheumatic mitral valve disorders	circulatory system	270	14598	-0.152076	0.146485	0.858923	0.29919	1	1
chr1.169597075.C.T	rs6127	T	Severity in males	CAV	C	SELP	766	Neuralgia, neuritis, and radiculitis NOS	symptoms	364	12890	0.0872451	0.0840377	1.09116	0.299193	1	1
chr1.155175305.G.A	rs7528026	A	Severity	CAV	A	TRIM46	610	Benign mammary dysplasias	genitourinary	309	13349	0.240919	0.232063	1.27242	0.299193	1	1
chr14.80203237.T.C	rs225014	C	Severity	CAV	C	DIO2	348	Other conditions of brain	neurological	110	14360	-0.143888	0.138601	0.865985	0.299201	1	1
chr5.142872984.C.T	rs10039856	C	Severity	CAV	T	ARHGAP26	340	Migraine	neurological	965	13262	-0.0653998	0.0630006	0.936693	0.299231	1	1
chr4.44416575.T.C	rs35540967	C	Severity	CAV	C	KCTD8	586.4	Stricture/obstruction of ureter	genitourinary	240	12959	-0.195472	0.188301	0.822446	0.299232	1	1
chr21.41509390.C.G	rs12626358	G	Possible functional consequences	FCP + IP	G	TMPRSS2	465	Acute upper respiratory infections of multiple or unspecified sites	respiratory	2060	10988	0.0432673	0.0416804	1.04422	0.299236	1	1
chr11.114726432.A.T	rs1712779	T	Severity	CAV-FE	T	-	198	Secondary malignant neoplasm	neoplasms	159	14559	0.125239	0.120646	1.13342	0.299238	1	1
chr2.167953627.G.A	rs7595310	A	Severity	CAV-FE	A	STK39	741	Symptoms and disorders of the joints	musculoskeletal	843	14483	-0.0577826	0.0556642	0.943855	0.299244	1	1
chr2.45584979.T.C	-	HLA-A*02:02	Protective	IP	C	HLA-A	110	Dermatophytosis / Dermatomycosis	infectious diseases	1610	12205	-0.0423353	0.0407856	0.958548	0.299272	1	1
chrX.15603134.G.A	rs7885856	G;A	Possible functional consequences	FCP + IP	A	ACE2	227	Benign neoplasm of other endocrine glands and related structures	neoplasms	168	15970	-0.40039	0.385738	0.670058	0.299277	1	1
chr11.88824823.A.G	rs10831496	G	Severity	CAV-FE	A	GRM5	532	Dysphagia	digestive	585	10750	-0.0686726	0.0661603	0.933632	0.299282	1	1
chr6.147217556.A.G	rs116898161	G	Severity	CAV	G	STXBP5	729	Other disorders of soft tissues	musculoskeletal	559	11573	0.252315	0.243087	1.287	0.299288	1	1
chr12.47903511.T.C	rs11574018	C	Severity	CAV	C	VDR	721.1	Spondylosis without myelopathy	musculoskeletal	952	13713	1.20259	1.15862	3.32872	0.299296	1	1
chr7.128938247.T.G	rs10488631	TCTA haplotype	Severity in European-Americans	CAV	T	IRF5	737.3	Kyphoscoliosis and scoliosis	musculoskeletal	123	14797	0.135819	0.130855	1.14547	0.2993	1	1
chr1.154454494.A.C	rs2228145	A	Risk factor	CAV	C	IL6R	285	Other anemias	hematopoietic	2280	11856	0.0370497	0.0356958	1.03774	0.299303	1	1
chr21.41464802.A.G	rs462574	A	Possible functional consequences	FCP + IP	A	TMPRSS2	801	Fracture of ankle and foot	injuries & poisonings	106	14287	0.187303	0.180459	1.20599	0.299306	1	1
chr21.41509390.C.G	rs12626358	G	Possible functional consequences	FCP + IP	G	TMPRSS2	281	Other deficiency anemia	hematopoietic	190	11737	-0.133173	0.128308	0.875313	0.299306	1	1
chr5.180810828.C.T	rs113791144	T	Severity	CAV	T	-	250.25	Diabetes type 2 with peripheral circulatory disorders	endocrine/metabolic	657	10371	0.100465	0.0967948	1.10568	0.299309	1	1
chr10.52771475.C.T	rs1800450	T	Severity	CAV	T	MBL2	285.2	Anemia of chronic disease	hematopoietic	286	11870	-0.133043	0.128185	0.875428	0.299319	1	1
chr2.195519781.A.G	rs74417002	G	Severity	CAV	G	-	722.1	Displacement of intervertebral disc	musculoskeletal	390	13696	0.201516	0.194159	1.22326	0.29932	1	1
chr3.126118894.C.T	rs1868132	T	Severity	CAV	T	ALDH1L1	440	Atherosclerosis	circulatory system	329	13448	-0.140353	0.135232	0.869051	0.299329	1	1
chr1.205208489.G.A	rs11240388	G	Severity	CAV-FE	A	DSTYK	318	Tobacco use disorder	mental disorders	1741	12988	-0.0398385	0.0383848	0.960945	0.29933	1	1
chr10.98166813.G.T	rs10786398	T	Severity	CAV	T	R3HCC1L	465.2	Acute pharyngitis	respiratory	641	11044	-0.0702151	0.0676543	0.932193	0.299339	1	1
chr4.106022043.T.C	rs11729561	T	Severity	CAV	C	-	510	Other diseases of lung	respiratory	134	15587	0.244416	0.23551	1.27688	0.299357	1	1
chr5.131995059.C.T	rs56162149	T	Severity	CAV-FE	T	ACSL6	695.3	Rosacea	dermatologic	141	13254	-0.157837	0.152092	0.853989	0.299375	1	1
chr2.60480453.A.G	rs1123573	A	Severity	CAV-FE	G	BCL11A	738	Other acquired musculoskeletal deformity	musculoskeletal	120	14878	0.142029	0.13686	1.15261	0.299375	1	1
chr10.52340585.A.T	rs1441121	T	Severity	CAV	A	-	285.1	Acute posthemorrhagic anemia	hematopoietic	141	11507	0.135296	0.130372	1.14488	0.299378	1	1
chr15.90879313.T.C	rs8039305	C	Risk factor	CAV-FE	C	FURIN	345.1	Epilepsy	neurological	107	14188	0.149492	0.144052	1.16124	0.299381	1	1
chr8.124324323.T.C	rs72711165	C	Severity	CAV-FE	C	TMEM65	599.3	Dysuria	genitourinary	1096	11351	-0.205924	0.198441	0.813895	0.299407	1	1
chr6.160731787.C.T	rs4252128	T	Potential functional effect on protein	FCP + IP	T	PLG	368.9	Subjective visual disturbances	sense organs	137	14364	-0.734629	0.707944	0.479683	0.299413	1	1
chr9.21206606.C.G	rs28368148	G	Severity	CAV-FE	G	IFNA10	977	Personal history of allergy to medicinal agents	injuries & poisonings	328	15342	-1.04494	1.00699	0.351712	0.299415	1	1
chr15.60845514.G.A	rs17303202	A	Risk factor; Severity	CAV-FE	A	RORA	296.22	Major depressive disorder	mental disorders	3102	9350	-0.0361552	0.0348422	0.964491	0.299417	1	1
chr5.123497022.T.C	rs62377777	T	Severity	CAV	C	-	735.2	Acquired toe deformities	musculoskeletal	198	14819	-0.132794	0.127972	0.875646	0.29942	1	1
chr21.41464802.A.G	rs462574	A	Possible functional consequences	FCP + IP	A	TMPRSS2	454.1	Varicose veins of lower extremity	circulatory system	994	12516	-0.0646771	0.0623322	0.93737	0.299447	1	1
chr17.15965007.C.T	rs8081547	T	Risk factor	FCP + IP	T	ADORA2B	496.1	Emphysema	respiratory	271	11226	-0.121085	0.116695	0.885959	0.299448	1	1
chr15.60845514.G.A	rs17303202	A	Risk factor; Severity	CAV-FE	A	RORA	624.9	stress incontinence, female	genitourinary	346	15366	-0.0913374	0.0880267	0.91271	0.299452	1	1
chr6.160716758.G.A	rs4252187	A	Potential functional effect on protein	FCP + IP	A	PLG	771	Musculoskeletal symptoms referable to limbs	symptoms	610	14217	1.12244	1.08176	3.07233	0.299457	1	1
chr18.6461231.C.G	rs11659676	G	Severity	CAV-FE	G	RPL6P27	281.1	Megaloblastic anemia	hematopoietic	143	11481	0.124239	0.119737	1.13229	0.299459	1	1
chr9.33426577.A.G	rs10813976	G	Severity	CAV	G	-	350.2	Abnormality of gait	neurological	1180	13574	-0.0636949	0.0613879	0.938291	0.299466	1	1
chr8.97128242.T.C	rs7817272	C	Severity	CAV	C	CPQ	433.31	Transient cerebral ischemia	circulatory system	298	14805	-0.0972926	0.0937689	0.907291	0.299466	1	1
chr3.157438240.A.G	rs1840680	AG genotype)	Protective	CAV	A	PTX3	586.4	Stricture/obstruction of ureter	genitourinary	242	13050	-0.103638	0.0998865	0.901552	0.299476	1	1
chr9.4329170.T.C	rs3895472	C	Severity	CAV	T	GLIS3	218	Benign neoplasm of uterus	neoplasms	365	14540	-0.130751	0.12602	0.877436	0.299482	1	1
chr9.4329170.T.C	rs3895472	C	Severity	CAV	T	GLIS3	218.1	Uterine leiomyoma	neoplasms	365	14540	-0.130751	0.12602	0.877436	0.299482	1	1
chr3.38894643.C.T	rs33985936	T	Severity	CAV	T	SCN11A	704.1	Alopecia	dermatologic	448	14011	0.0850207	0.0819441	1.08874	0.299482	1	1
chr8.38996464.C.A	rs7840270	C	Severity	CAV-FE	A	ADAM9	440.22	Atherosclerosis of native arteries of the extremities with intermittent claudication	circulatory system	150	13223	0.127995	0.123364	1.13655	0.299485	1	1
chr2.36677870.C.A	rs6714112	C	Severity	CAV	A	-	740.2	Osteoarthrosis, generalized	musculoskeletal	100	12323	0.204401	0.197006	1.22679	0.299485	1	1
chr12.132489230.GC.G	rs56106917	G	Severity	CAV	G	FBRSL1	274.11	Gouty arthropathy	endocrine/metabolic	102	15932	-0.160895	0.155078	0.851381	0.299496	1	1
chr7.22728408.A.G	rs2069837	G	Severity	CAV-FE	G	IL6	386.2	Peripheral or central vertigo	sense organs	223	12961	-0.184719	0.178041	0.831338	0.299499	1	1
chr10.52771466.C.T	rs1800451	T	Potential functional effect on protein	FCP + IP	T	MBL2	698	Pruritus and related conditions	dermatologic	624	14822	-0.120197	0.115852	0.886746	0.299501	1	1
chr18.69541156.T.C	rs12958013	T	Severity	CAV	C	DOK6	689	Disorder of skin and subcutaneous tissue NOS	dermatologic	317	14783	-0.153387	0.147848	0.857798	0.299522	1	1
chr15.33615902.C.T	rs12593288	C	Severity	CAV	T	RYR3	352	Disorders of other cranial nerves	neurological	142	14326	0.152458	0.146955	1.16469	0.299527	1	1
chr16.78590128.A.G	rs72803978	A	Severity	CAV	G	WWOX	627.3	Postmenopausal atrophic vaginitis	genitourinary	312	12386	-0.253649	0.244494	0.775964	0.299529	1	1
chr17.45714244.T.C	rs113661667	C	Risk factor	CAV-FE	C	LINC02210-CRHR1	427.12	Paroxysmal ventricular tachycardia	circulatory system	152	12032	0.164951	0.158998	1.17934	0.299532	1	1
chr1.155197995.A.G	rs41264915	A	Severity	CAV-FE	G	THBS3	619	Noninflammatory female genital disorders	genitourinary	1185	13740	-0.0724334	0.0698206	0.930128	0.299539	1	1
chr17.45995618.A.G	rs112572874	G	Risk factor	CAV-FE	G	MAPT	743.1	Osteoporosis	musculoskeletal	1162	14339	0.0686158	0.0661411	1.07102	0.299542	1	1
chrX.12886851.C.T	rs5743781	T	Severity; Severity for males	CAV-FE	T	TLR7	348	Other conditions of brain	neurological	111	14613	1.06113	1.02288	2.88964	0.299551	1	1
chr7.128938247.T.G	rs10488631	TCTA haplotype	Severity in European-Americans	CAV	T	IRF5	429	Ill-defined descriptions and complications of heart disease	circulatory system	508	13811	0.0681638	0.0657083	1.07054	0.299564	1	1
chr10.28606315.C.T	rs12773860	T	Severity	CAV	T	WAC	246	Other disorders of thyroid	endocrine/metabolic	453	13126	0.133688	0.128872	1.14304	0.299564	1	1
chr10.76490426.T.C	rs114026383	C	Risk factor for European population	CAV	C	LRMDA	599.5	Frequency of urination and polyuria	genitourinary	1008	11350	-0.265477	0.255915	0.76684	0.299565	1	1
chr19.24134099.G.A	rs10407383	A	Severity	CAV-FE	A	ZNF254	427.6	Premature beats	circulatory system	118	12037	-0.158384	0.152682	0.853522	0.299575	1	1
chr2.74462906.CA.C	rs765427546	C	Severity	CAV	C	MOGS	627.3	Postmenopausal atrophic vaginitis	genitourinary	314	12413	1.14073	1.09968	3.12905	0.299582	1	1
chr5.132485305.G.A	rs17622656	A	Risk factor	FCP + IP	A	IRF1	740.9	Osteoarthrosis NOS	musculoskeletal	1615	12384	-0.0510506	0.0492144	0.950231	0.299592	1	1
chr17.27263807.T.C	rs60811869	C	Severity	CAV	C	-	766	Neuralgia, neuritis, and radiculitis NOS	symptoms	363	12870	0.193376	0.186424	1.21334	0.299599	1	1
chr8.97128242.T.C	rs7817272	C	Severity	CAV	C	CPQ	216	Benign neoplasm of skin	neoplasms	275	14641	0.0974697	0.0939662	1.10238	0.299603	1	1
chr12.47879112.A.G	rs2228570	AG genotype	Severity	CAV	A	VDR	428.3	Heart failure with reduced EF [Systolic or combined heart failure]	circulatory system	584	12067	0.0696954	0.0671906	1.07218	0.299606	1	1
chr17.16948873.A.G	rs34557412	G	Severity	CAV	G	TNFRSF13B	496.1	Emphysema	respiratory	277	11735	-1.04894	1.01125	0.350307	0.299607	1	1
chr9.133251249.A.G	rs7849280	G	Protective	CAV	G	ABO	604	Disorders of penis	genitourinary	135	14164	0.189261	0.182467	1.20836	0.299628	1	1
chr9.21206606.C.G	rs28368148	G	Severity	CAV-FE	G	IFNA10	765	Cervical radiculitis	symptoms	492	12878	0.443278	0.42738	1.55781	0.299644	1	1
chr9.33426577.A.G	rs10813976	G	Severity	CAV	G	-	292	Neurological disorders	mental disorders	862	14212	-0.0722457	0.0696546	0.930302	0.299644	1	1
chr15.90866675.C.T	rs79742014	T	Protective	IP	T	FURIN	198	Secondary malignant neoplasm	neoplasms	159	14541	-0.605083	0.583384	0.546029	0.299645	1	1
chr21.41426103.C.A	rs17000900	A	Severity	CAV-FE	A	MX1	272.1	Hyperlipidemia	endocrine/metabolic	6307	8822	-0.0402392	0.0387963	0.96056	0.299646	1	1
chr14.35401887.C.T	rs696	CC genotype	Severity	CAV	T	NFKBIA	270.3	Disorders of plasma protein metabolism	endocrine/metabolic	127	15005	0.133713	0.128919	1.14306	0.299648	1	1
chr3.148742201.A.C	rs5186	C	Severity	CAV	C	AGTR1	249	Secondary diabetes mellitus	endocrine/metabolic	687	10369	0.071413	0.0688525	1.07402	0.299649	1	1
chr17.45995618.A.G	rs112572874	G	Risk factor	CAV-FE	G	MAPT	586	Other disorders of the kidney and ureters	genitourinary	718	13064	0.0804473	0.0775639	1.08377	0.299655	1	1
chr12.132489230.GC.G	rs56106917	G	Severity	CAV	G	FBRSL1	796	Elevated prostate specific antigen [PSA]	genitourinary	210	14840	-0.121134	0.116797	0.885915	0.299676	1	1
chr12.47844974.A.G	rs731236	AG and AA genotype	Severity	CAV	G	VDR	695.3	Rosacea	dermatologic	142	13460	0.134415	0.129604	1.14387	0.299676	1	1
chr1.87162490.C.T	rs10873821	C	Severity	CAV	T	LINC01140	772.3	Muscle weakness	symptoms	232	15004	0.102109	0.0984553	1.1075	0.299687	1	1
chr2.60480453.A.G	rs1123573	A	Severity	CAV-FE	G	BCL11A	803	Fracture of upper limb	injuries & poisonings	189	14371	0.113192	0.109143	1.11985	0.299688	1	1
chr1.244873270.T.C	rs12130553	C	Severity	CAV	T	-	618.2	Uterine/Uterovaginal prolapse	genitourinary	112	13674	0.143081	0.137963	1.15382	0.299689	1	1
chr3.126118894.C.T	rs1868132	T	Severity	CAV	T	ALDH1L1	479	Other upper respiratory disease	respiratory	671	10564	0.0910332	0.0877771	1.09531	0.299692	1	1
chr5.157106730.T.C	rs35960726	C	Severity	CAV	C	HAVCR2	561	Symptoms involving digestive system	digestive	1712	11257	-1.06514	1.02707	0.34468	0.299706	1	1
chr16.57636629.G.A	rs7499679	A	Severity	CAV	A	ADGRG1	709.2	Sicca syndrome	dermatologic	107	13136	-0.171293	0.165174	0.842575	0.299715	1	1
chr17.49863303.C.T	rs77534576	T	Severity	CAV	T	-	573.7	Abnormal results of function study of liver	digestive	450	13016	0.150136	0.144776	1.16199	0.299725	1	1
chr4.71762286.C.T	rs113574864	T	Severity	CAV	T	GC	765	Cervical radiculitis	symptoms	491	12823	0.106681	0.102875	1.11258	0.299735	1	1
chr14.35401887.C.T	rs696	CC genotype	Severity	CAV	T	NFKBIA	241.1	Nontoxic uninodular goiter	endocrine/metabolic	577	13188	0.0658184	0.0634717	1.06803	0.299748	1	1
chr2.181488719.A.C	rs2034831	C	Severity	CAV	C	ITGA4	442.1	Aortic aneurysm	circulatory system	171	13359	-0.271487	0.261813	0.762245	0.29976	1	1
chr21.41465921.C.T	rs62217525	C	Possible functional consequences	FCP + IP	T	TMPRSS2	300.9	Posttraumatic stress disorder	mental disorders	315	9296	0.202306	0.195099	1.22422	0.299765	1	1
chr10.36988942.A.G	rs2091431	G	Severity	CAV	A	-	433	Cerebrovascular disease	circulatory system	1001	14668	0.0535356	0.0516289	1.05499	0.299768	1	1
chr6.160731787.C.T	rs4252128	T	Potential functional effect on protein	FCP + IP	T	PLG	470	Septal Deviations/Turbinate Hypertrophy	respiratory	235	10563	0.319863	0.308477	1.37694	0.299777	1	1
chr2.195994321.C.T	rs191631470	T	Severity	CAV	T	DNAH7	591	Urinary tract infection	genitourinary	1214	12598	-0.365496	0.352486	0.693853	0.299779	1	1
chr21.41660268.A.T	rs2252109	A	Severity	CAV	A	-	070	Viral hepatitis	infectious diseases	1304	10452	0.0455416	0.043921	1.04659	0.299783	1	1
chr16.3500977.C.G	rs2301762	G	Severity	CAV	G	CLUAP1	090	Sexually transmitted infections (not HIV or hepatitis)	infectious diseases	375	15588	0.166582	0.160657	1.18126	0.29979	1	1
chr17.45995618.A.G	rs112572874	G	Risk factor	CAV-FE	G	MAPT	245	Thyroiditis	endocrine/metabolic	271	13222	-0.131329	0.126659	0.876929	0.299794	1	1
chr5.159315942.T.G	rs3212227	T	Severity	FCP	G	IL12B	509	Respiratory failure, insufficiency, arrest	respiratory	131	15195	-0.143852	0.138741	0.866016	0.29981	1	1
chr1.205208489.G.A	rs11240388	G	Severity	CAV-FE	A	DSTYK	528	Diseases of the oral soft tissues, excluding lesions specific for gingiva and tongue	digestive	191	15362	0.109691	0.105794	1.11593	0.299813	1	1
chr16.16924042.C.A	rs1453512	A	Severity	CAV	C	-	253	Disorders of the pituitary gland and its hypothalamic control	endocrine/metabolic	139	14483	-0.158789	0.153149	0.853176	0.299816	1	1
chr4.106022043.T.C	rs11729561	T	Severity	CAV	C	-	280	Iron deficiency anemias	hematopoietic	1354	11538	-0.0950619	0.0916856	0.909317	0.299818	1	1
chr1.35908500.C.T	rs2765013	C	Severity	CAV	T	AGO1	709	Diffuse diseases of connective tissue	dermatologic	226	12961	-0.109637	0.105743	0.89616	0.299819	1	1
chr10.89010241.T.C	rs982764	T	Severity	CAV-FE	C	FAS	714.1	Rheumatoid arthritis	musculoskeletal	400	14863	-0.0805929	0.0777317	0.922569	0.299826	1	1
chr14.80203237.T.C	rs225014	C	Severity	CAV	C	DIO2	539	Bariatric surgery	digestive	384	15614	0.0767271	0.0740034	1.07975	0.299827	1	1
chr15.60902209.A.G	rs4774377	G	Risk factor	CAV-FE	G	RORA	605	Erectile dysfunction [ED]	genitourinary	637	13957	0.0668158	0.0644441	1.0691	0.299828	1	1
chr11.88436431.C.T	rs72953026	T	Severity	CAV-FE	T	-	433.31	Transient cerebral ischemia	circulatory system	296	14694	-0.128194	0.12365	0.879683	0.299856	1	1
chr9.133251249.A.G	rs7849280	G	Protective	CAV	G	ABO	381.1	Otitis media	sense organs	148	14658	-0.209488	0.202065	0.810999	0.299857	1	1
chr3.27146807.G.A	rs17317135	G	Severity	CAV	A	NEK10	743.1	Osteoporosis	musculoskeletal	1146	14109	-0.138829	0.133912	0.870377	0.299868	1	1
chr12.132489230.GC.G	rs56106917	G	Severity	CAV	G	FBRSL1	578.8	Hemorrhage of rectum and anus	digestive	505	13974	-0.0736468	0.0710399	0.929	0.299877	1	1
chr15.34253720.A.G	rs2705343	G	Severity	CAV-FE	G	SLC12A6	242	Thyrotoxicosis with or without goiter	endocrine/metabolic	347	13041	0.106643	0.10287	1.11254	0.299884	1	1
chr10.104263031.C.A	rs4925	A	Protective for neurological complications of long COVID	CAV	A	GSTO1	531.4	Peptic ulcer, site unspecified	digestive	175	15888	0.131835	0.127172	1.14092	0.299891	1	1
chr10.104263031.C.A	rs4925	A	Protective for neurological complications of long COVID	CAV	A	GSTO1	416	Cardiomegaly	circulatory system	113	15781	-0.188837	0.182158	0.827921	0.299891	1	1
chr13.23084699.A.G	rs1984162	G	Severity	CAV	G	-	375.1	Dry eyes	sense organs	858	13599	-0.0652203	0.0629145	0.936861	0.299899	1	1
chr13.102695866.A.G	rs599976	G	Severity	CAV-FE	G	METTL21C	364	Corneal opacity and other disorders of cornea	sense organs	142	13888	0.185707	0.179146	1.20407	0.299911	1	1
chr2.74462906.CA.C	rs765427546	C	Severity	CAV	C	MOGS	592.11	Acute cystitis	genitourinary	345	12633	1.11474	1.07538	3.04878	0.299924	1	1
chr21.41509390.C.G	rs12626358	G	Possible functional consequences	FCP + IP	G	TMPRSS2	792.1	Papanicolaou smear of cervix or vagina with atypical squamous cells	genitourinary	195	14239	-0.131589	0.126945	0.876701	0.299927	1	1
chr1.169597075.C.T	rs6127	T	Severity in males	CAV	C	SELP	327	Sleep disorders	neurological	1878	12302	0.0411323	0.0396816	1.04199	0.299942	1	1
chr11.126292948.C.T	rs8177374	T	Protective	CAV	T	TIRAP	292	Neurological disorders	mental disorders	866	14300	0.0906204	0.0874254	1.09485	0.299948	1	1
chrX.15564667.C.T	rs2074192	T	Severity (T allele); Severity for males > 50 y.o (T allele); Protective (C allele); Protective (CT genotype)	CAV	T	ACE2	300.11	Generalized anxiety disorder	mental disorders	640	9288	0.068373	0.0659626	1.07076	0.29995	1	1
chr12.8058591.T.C	rs7842	C	Risk factor; Severity	CAV	C	C3AR1	411.4	Coronary atherosclerosis	circulatory system	2004	13388	-0.0420796	0.0405964	0.958793	0.299953	1	1
chr4.186082920.C.T	rs3775291	T	Risk factor; Severity	CAV-FE	T	TLR3	531	Peptic ulcer (excl. esophageal)	digestive	277	15889	0.102705	0.0990862	1.10816	0.299959	1	1
chrX.15581269.T.C	rs138390800	C	May destabilize ACE2 protein structure	FCP + IP	C	ACE2	585.3	Chronic renal failure [CKD]	genitourinary	1087	13070	-0.779174	0.751764	0.458785	0.299987	1	1
chr21.41426103.C.A	rs17000900	A	Severity	CAV-FE	A	MX1	442.1	Aortic aneurysm	circulatory system	172	13402	-0.181071	0.174702	0.834376	0.29999	1	1
chr5.131995059.C.T	rs56162149	T	Severity	CAV-FE	T	ACSL6	250.24	Type 2 diabetes with neurological manifestations	endocrine/metabolic	888	10199	-0.064617	0.0623455	0.937426	0.3	1	1
chr10.52771482.G.A	rs5030737	A	Potential functional effect on protein	FCP + IP	A	MBL2	497	Bronchitis	respiratory	336	11739	0.204682	0.197488	1.22713	0.300003	1	1
chr4.143999443.G.A	rs7683365	A	Risk factor	FCP + IP	A	GYPB	272.1	Hyperlipidemia	endocrine/metabolic	5583	7817	0.0337028	0.0325191	1.03428	0.300016	1	1
chr1.90742957.A.C	rs2166172	C	Severity	CAV-FE	C	-	720	Spinal stenosis	musculoskeletal	233	13645	-0.104173	0.100514	0.90107	0.300016	1	1
chr7.54580201.A.C	rs622568	C	Severity; Risk factor	CAV-FE	C	-	279.7	Other immunological findings	endocrine/metabolic	755	14963	0.0638425	0.0616015	1.06592	0.300025	1	1
chr10.89010241.T.C	rs982764	T	Severity	CAV-FE	C	FAS	681.5	Cellulitis and abscess of leg, except foot	dermatologic	310	13570	-0.0917496	0.0885293	0.912334	0.300027	1	1
chr21.33287378.C.T	rs8178521	T	Severity	CAV-FE	T	IL10RB	465	Acute upper respiratory infections of multiple or unspecified sites	respiratory	2057	10957	-0.0485776	0.0468729	0.952583	0.30003	1	1
chr11.320772.A.G	rs12252	G	Severity; Risk factor	CAV	G	IFITM3	287.3	Thrombocytopenia	hematopoietic	381	14504	0.105641	0.101934	1.11142	0.300031	1	1
chr15.33615902.C.T	rs12593288	C	Severity	CAV	T	RYR3	512.9	Other dyspnea	respiratory	1937	8693	0.051451	0.0496456	1.0528	0.300032	1	1
chr12.47879112.A.G	rs2228570	AG genotype	Severity	CAV	A	VDR	180	Cervical cancer and dysplasia	neoplasms	214	12629	-0.112466	0.108521	0.893627	0.300038	1	1
chr16.89196249.G.A	rs117169628	A	Severity	CAV	A	SLC22A31	381.1	Otitis media	sense organs	147	14650	-0.232304	0.224159	0.792705	0.300045	1	1
chr13.19647239.G.A	rs191299359	A	Severity	CAV	A	MPHOSPH8	714	Rheumatoid arthritis and other inflammatory polyarthropathies	musculoskeletal	463	14959	1.10106	1.06245	3.00734	0.300046	1	1
chr1.169597075.C.T	rs6127	T	Severity in males	CAV	C	SELP	070.2	Viral hepatitis B	infectious diseases	140	11199	-0.144635	0.139564	0.865338	0.300047	1	1
chr1.156125675.T.C	rs581342	C	Severity	CAV	C	LMNA	425	Cardiomyopathy	circulatory system	376	15627	0.0990288	0.0955591	1.1041	0.300058	1	1
chr14.35401887.C.T	rs696	CC genotype	Severity	CAV	T	NFKBIA	476	Allergic rhinitis	respiratory	2182	10538	-0.0366875	0.0354022	0.963977	0.30006	1	1
chr22.24011037.T.C	rs11090305	C	Severity	CAV	C	-	939	Atopic/contact dermatitis due to other or unspecified	dermatologic	1035	12037	0.0562924	0.0543206	1.05791	0.300063	1	1
chr5.123497022.T.C	rs62377777	T	Severity	CAV	C	-	519	Other diseases of respiratory system, not elsewhere classified	respiratory	168	15795	0.134088	0.129394	1.14349	0.300074	1	1
chr4.186082920.C.T	rs3775291	T	Risk factor; Severity	CAV-FE	T	TLR3	696.41	Psoriasis vulgaris	dermatologic	262	13066	-0.107316	0.103562	0.898241	0.300082	1	1
chr4.153687301.A.G	rs1898830	G	Severity; Risk factor	CAV	G	TLR2	316	Substance addiction and disorders	mental disorders	708	12928	0.0630762	0.0608709	1.06511	0.300095	1	1
chr15.60902209.A.G	rs4774377	G	Risk factor	CAV-FE	G	RORA	702.2	Seborrheic keratosis	dermatologic	187	15391	0.114014	0.110028	1.12077	0.300099	1	1
chr21.41470664.C.T	rs61735794	T	Risk factor	CAV	T	TMPRSS2	250	Diabetes mellitus	endocrine/metabolic	4398	10377	0.119607	0.115426	1.12705	0.3001	1	1
chr1.230710048.A.G	rs699	G	Severity	CAV	A	AGT	571.8	Liver abscess and sequelae of chronic liver disease	digestive	192	13048	0.113025	0.109074	1.11966	0.300102	1	1
chr21.41473715.C.A	rs2298661	A	Protective	CAV-FE	A	TMPRSS2	289	Other diseases of blood and blood-forming organs	hematopoietic	370	14076	-0.101484	0.0979376	0.903496	0.300106	1	1
chr11.88436431.C.T	rs72953026	T	Severity	CAV-FE	T	-	381.1	Otitis media	sense organs	147	14541	0.166126	0.160323	1.18072	0.300113	1	1
chrX.15587729.C.T	rs4646140	T	Severity	CAV	T	ACE2	338	Pain	neurological	3434	10983	0.0891391	0.0860269	1.09323	0.30012	1	1
chr2.113129630.T.C	rs419598	C	Risk factor	CAV	C	IL1RN	654	Other and unspecified complications of birth; puerperium affecting management of mother	pregnancy complications	179	15900	-0.139079	0.134225	0.870159	0.300125	1	1
chr11.14893332.A.G	rs10741657	G	Severity	CAV	A	CYP2R1	706.8	Other specified diseases of sebaceous glands	dermatologic	725	13408	0.0615072	0.0593623	1.06344	0.300141	1	1
chr4.188627868.CTCT.C	rs1734523522	C	Severity	CAV	C	LINC01060	287.3	Thrombocytopenia	hematopoietic	387	14791	0.129224	0.12472	1.13795	0.300149	1	1
chr11.88824823.A.G	rs10831496	G	Severity	CAV-FE	A	GRM5	279.7	Other immunological findings	endocrine/metabolic	758	15008	0.0588774	0.0568252	1.06065	0.300149	1	1
chr5.174562335.T.A	rs2220543	T	Severity	CAV	A	SUMO2P6	250.41	Impaired fasting glucose	endocrine/metabolic	272	10298	0.0938148	0.0905473	1.09836	0.300162	1	1
chr5.77379593.G.A	rs7715119	A	Severity	CAV-FE	A	PDE8B	389.4	Tinnitus	sense organs	223	14199	0.13934	0.134487	1.14951	0.300162	1	1
chr14.76832814.C.CT	rs34279101	CT	Severity	CAV	CT	LRRC74A	269	Proteinuria	endocrine/metabolic	787	14934	-0.0811021	0.0782775	0.9221	0.300162	1	1
chr17.45422978.G.C	rs1230082	G	Severity	CAV	G	ARHGAP27	690	Erythematosquamous dermatosis	dermatologic	302	13304	0.086243	0.0832407	1.09007	0.30017	1	1
chr17.45422978.G.C	rs1230082	G	Severity	CAV	G	ARHGAP27	690.1	Seborrheic dermatitis	dermatologic	302	13304	0.086243	0.0832407	1.09007	0.30017	1	1
chr1.155133406.T.G	rs4971066	G	Risk factor	CAV	G	EFNA1	110.2	Dermatomycoses	infectious diseases	157	12145	0.142951	0.137975	1.15367	0.300172	1	1
chr6.147217556.A.G	rs116898161	G	Severity	CAV	G	STXBP5	696.41	Psoriasis vulgaris	dermatologic	261	13062	-0.470676	0.454297	0.62458	0.300177	1	1
chr5.131995059.C.T	rs56162149	T	Severity	CAV-FE	T	ACSL6	079.9	Viremia, NOS	infectious diseases	230	11017	0.114734	0.110741	1.12157	0.300178	1	1
chr2.127137039.A.G	rs744373	G	Severity	CAV	G	-	270	Disorders of protein plasma/amino-acid transport and metabolism	endocrine/metabolic	149	15028	0.123064	0.118783	1.13096	0.300184	1	1
chr2.195499753.A.C	rs73060484	C	Severity	CAV	C	-	573	Other disorders of liver	digestive	216	12960	0.134494	0.129818	1.14396	0.300191	1	1
chr11.2872637.A.G	rs10766439	A	Severity	CAV	A	-	289.4	Lymphadenitis	hematopoietic	247	13892	-0.117027	0.112958	0.889561	0.300192	1	1
chr1.12192898.T.G	rs1061622	T	Severity	CAV-FE	G	TNFRSF1B	550.6	Incisional hernia	digestive	114	14981	-0.20367	0.196591	0.815731	0.300196	1	1
chr2.60480453.A.G	rs1123573	A	Severity	CAV-FE	G	BCL11A	586.2	Cyst of kidney, acquired	genitourinary	244	13068	-0.104943	0.1013	0.900376	0.300222	1	1
chr17.63488670.G.A	rs4343	G	Severity; Risk factor	CAV	G	ACE	687.1	Rash and other nonspecific skin eruption	dermatologic	1539	11268	0.041829	0.0403773	1.04272	0.300223	1	1
chr1.90742957.A.C	rs2166172	C	Severity	CAV-FE	C	-	550.2	Diaphragmatic hernia	digestive	196	14929	-0.112678	0.108769	0.893439	0.300231	1	1
chr4.71742666.T.G	rs2282679	G	Severity	CAV	G	GC	364.4	Corneal degenerations	sense organs	100	13904	0.179281	0.173078	1.19636	0.300277	1	1
chr12.132489230.GC.G	rs56106917	G	Severity	CAV	G	FBRSL1	496	Chronic airway obstruction	respiratory	963	11722	-0.0549419	0.0530416	0.94654	0.300283	1	1
chr20.1135233.C.T	rs141024057	T	Severity	CAV	T	PSMF1	155	Cancer of liver and intrahepatic bile duct	neoplasms	151	15325	1.08555	1.04805	2.96107	0.300303	1	1
chrX.15587729.C.T	rs4646140	T	Severity	CAV	T	ACE2	724	Other and unspecified disorders of back	musculoskeletal	295	13702	0.240728	0.232415	1.27218	0.300309	1	1
chr9.78543197.A.G	rs7027911	A	Severity	CAV	G	-	613	Other nonmalignant breast conditions	genitourinary	401	15166	0.077163	0.0744993	1.08022	0.300317	1	1
chr3.149000300.G.T	rs76488148	T	Severity	CAV	T	GYG1	550.5	Ventral hernia	digestive	301	14882	-0.172667	0.16671	0.841418	0.300326	1	1
chr4.107694523.TG.T	rs70947091	T	Severity	CAV-FE	T	PAPSS1	721.1	Spondylosis without myelopathy	musculoskeletal	946	13590	0.0578291	0.0558341	1.05953	0.300327	1	1
chr12.57108399.C.T	rs324011	T	Risk factor; Severity	CAV	T	STAT6	280.1	Iron deficiency anemias, unspecified or not due to blood loss	hematopoietic	1153	11788	0.0497267	0.0480116	1.05098	0.300332	1	1
chr15.90866675.C.T	rs79742014	T	Protective	IP	T	FURIN	246	Other disorders of thyroid	endocrine/metabolic	456	13202	-0.297907	0.287637	0.742371	0.30034	1	1
chr11.34482745.G.A	rs61882275	G	Severity	CAV	A	ELF5	250.41	Impaired fasting glucose	endocrine/metabolic	272	10328	0.0942461	0.0909977	1.09883	0.300343	1	1
chrX.15564667.C.T	rs2074192	T	Severity (T allele); Severity for males > 50 y.o (T allele); Protective (C allele); Protective (CT genotype)	CAV	T	ACE2	695.42	Systemic lupus erythematosus	dermatologic	252	13279	0.0988775	0.0954698	1.10393	0.300345	1	1
chr10.89010241.T.C	rs982764	T	Severity	CAV-FE	C	FAS	560	Intestinal obstruction without mention of hernia	digestive	167	11192	-0.126398	0.122044	0.881264	0.300354	1	1
chr2.162044379.C.T	rs3788979	T	Risk factor	CAV	T	DPP4	550.5	Ventral hernia	digestive	300	14782	-0.131943	0.127398	0.876391	0.300356	1	1
chr3.126118894.C.T	rs1868132	T	Severity	CAV	T	ALDH1L1	242	Thyrotoxicosis with or without goiter	endocrine/metabolic	354	13222	-0.135249	0.130591	0.873499	0.300358	1	1
chr14.102356233.A.G	rs11160678	G	Severity	CAV	G	CINP	351	Other peripheral nerve disorders	neurological	576	14328	0.0685458	0.066186	1.07095	0.300363	1	1
chr9.87724615.A.G	rs3128509	A;G	Possible functional consequences	FCP + IP	A	CTSL	472	Chronic pharyngitis and nasopharyngitis	respiratory	596	10373	-0.0659259	0.0636566	0.9362	0.300366	1	1
chr12.132489230.GC.G	rs56106917	G	Severity	CAV	G	FBRSL1	593.1	Gross hematuria	genitourinary	191	12613	-0.11955	0.115436	0.887319	0.300367	1	1
chr6.147217556.A.G	rs116898161	G	Severity	CAV	G	STXBP5	695	Erythematous conditions	dermatologic	709	13461	0.223379	0.215694	1.25029	0.300375	1	1
chr7.117611595.T.G	rs150212784	G	Severity	CAV	G	CFTR	626.11	Absent or infrequent menstruation	genitourinary	293	12412	0.806298	0.778564	2.2396	0.300379	1	1
chr4.44416575.T.C	rs35540967	C	Severity	CAV	C	KCTD8	721.2	Spondylosis with myelopathy	musculoskeletal	101	13594	-0.33693	0.325343	0.713959	0.300382	1	1
chr10.98166813.G.T	rs10786398	T	Severity	CAV	T	R3HCC1L	724.1	Disorders of sacrum	musculoskeletal	177	13601	0.12556	0.121244	1.13378	0.300388	1	1
chr1.196673103.G.A	rs800292	A	Severity	CAV	A	CFH	284.1	Pancytopenia	hematopoietic	135	11853	0.131654	0.127129	1.14071	0.300394	1	1
chr21.41464802.A.G	rs462574	A	Possible functional consequences	FCP + IP	A	TMPRSS2	700	Corns and callosities	dermatologic	191	14746	0.137381	0.132665	1.14726	0.300414	1	1
chr5.132485305.G.A	rs17622656	A	Risk factor	FCP + IP	A	IRF1	626.11	Absent or infrequent menstruation	genitourinary	293	12385	0.109306	0.105556	1.1155	0.300427	1	1
chr14.94566450.G.A	rs2093266	A	Risk factor for acute kidney injury	CAV	A	SERPINA4	587	Kidney replaced by transpant	genitourinary	186	13017	0.138393	0.133648	1.14843	0.300433	1	1
chr5.86011821.T.G	rs4424029	G	Severity	CAV	G	-	695	Erythematous conditions	dermatologic	703	13378	-0.0596266	0.0575823	0.942116	0.300435	1	1
chr1.244873270.T.C	rs12130553	C	Severity	CAV	T	-	798.1	Chronic fatigue syndrome	symptoms	121	10553	0.136425	0.131748	1.14617	0.300436	1	1
chr1.155175305.G.A	rs7528026	A	Severity	CAV	A	TRIM46	245	Thyroiditis	endocrine/metabolic	270	13210	0.264136	0.255085	1.30231	0.300443	1	1
chr4.143996657.T.C	rs6840234	C	Protective	FCP + IP	T	GYPB	459	Other disorders of circulatory system	circulatory system	313	11898	0.0861876	0.0832342	1.09001	0.300443	1	1
chrX.15596127.G.T	rs146598386	T	Severity	CAV	T	ACE2	250.3	Insulin pump user	endocrine/metabolic	1157	10376	0.429308	0.414597	1.53619	0.300443	1	1
chrX.15587729.C.T	rs4646140	T	Severity	CAV	T	ACE2	530.13	Barrett's esophagus	digestive	105	10753	-0.746796	0.721225	0.473882	0.300457	1	1
chr1.154454494.A.C	rs2228145	A	Risk factor	CAV	C	IL6R	703	Diseases of nail, NOS	dermatologic	124	13977	-0.144811	0.139852	0.865186	0.300457	1	1
chr17.27263807.T.C	rs60811869	C	Severity	CAV	C	-	562.2	Diverticulitis	digestive	192	11232	-0.339043	0.327436	0.712452	0.300459	1	1
chr22.22210343.A.T	rs5757427	T	Severity	CAV	A	IGLV10-54	317	Alcohol-related disorders	mental disorders	315	9059	-0.0930535	0.0898684	0.911145	0.300463	1	1
chr21.33287378.C.T	rs8178521	T	Severity	CAV-FE	T	IL10RB	593	Hematuria	genitourinary	558	12452	-0.0861325	0.0831845	0.917473	0.300463	1	1
chr21.41660268.A.T	rs2252109	A	Severity	CAV	A	-	276.13	Hyperpotassemia	endocrine/metabolic	594	13218	0.0647727	0.0625564	1.06692	0.300468	1	1
chr3.38894643.C.T	rs33985936	T	Severity	CAV	T	SCN11A	290.16	Vascular dementia	mental disorders	100	14299	-0.196002	0.189295	0.822011	0.300469	1	1
chr4.111691870.C.T	rs112641600	C	Severity	CAV	T	-	585.32	End stage renal disease	genitourinary	494	12806	-0.140104	0.135311	0.869268	0.300472	1	1
chr6.12216733.A.G	rs10755709	A	Severity	CAV	G	-	599.4	Urinary incontinence	genitourinary	878	10943	-0.0587972	0.0567867	0.942898	0.30048	1	1
chr17.45714244.T.C	rs113661667	C	Risk factor	CAV-FE	C	LINC02210-CRHR1	250.42	Other abnormal glucose	endocrine/metabolic	850	10354	0.0748492	0.07229	1.07772	0.300482	1	1
chr9.87724615.A.G	rs3128509	A;G	Possible functional consequences	FCP + IP	A	CTSL	366.2	Senile cataract	sense organs	853	13843	-0.0577409	0.0557672	0.943894	0.300487	1	1
chr1.154454494.A.C	rs2228145	A	Risk factor	CAV	C	IL6R	731	Osteitis deformans and osteopathies associated with other disorders classified elsewhere	musculoskeletal	348	12998	0.0863364	0.0833876	1.09017	0.300499	1	1
chr6.52200448.A.G	rs13192246	G	Severity	CAV	A	-	772.3	Muscle weakness	symptoms	232	14896	0.10912	0.105394	1.1153	0.300502	1	1
chr2.196087686.G.A	rs2176724	A	Severity	CAV	A	-	726.1	Enthesopathy	musculoskeletal	620	11565	-0.08505	0.0821483	0.918466	0.300518	1	1
chr17.42362183.A.G	rs744166	G	Risk factor; Severity	CAV	G	STAT3	244.2	Acquired hypothyroidism	endocrine/metabolic	421	13216	-0.0784734	0.0757962	0.924527	0.300518	1	1
chr11.320772.A.G	rs12252	G	Severity; Risk factor	CAV	G	IFITM3	496.1	Emphysema	respiratory	275	11346	0.130409	0.125962	1.13929	0.300527	1	1
chr17.27263807.T.C	rs60811869	C	Severity	CAV	C	-	714.1	Rheumatoid arthritis	musculoskeletal	400	14932	0.186836	0.180466	1.20543	0.300528	1	1
chr1.206773552.T.C	rs1800896	C	Severity	FCP	C	IL10	465	Acute upper respiratory infections of multiple or unspecified sites	respiratory	2081	11116	-0.0389055	0.0375791	0.961842	0.30053	1	1
chr4.25613313.G.A	-	HLA-A*02:02	Protective	IP	A	HLA-A	695.8	Other specified erythematous conditions	dermatologic	171	13455	-0.162318	0.156787	0.850171	0.30054	1	1
chr8.40324459.C.A	rs11779911	C	Severity	CAV	A	SIRLNT	379	Other disorders of eye	sense organs	450	13077	0.0812219	0.078455	1.08461	0.300544	1	1
chr2.74462906.CA.C	rs765427546	C	Severity	CAV	C	MOGS	593	Hematuria	genitourinary	565	12633	1.09402	1.05675	2.98624	0.300547	1	1
chr1.87162490.C.T	rs10873821	C	Severity	CAV	T	LINC01140	288.2	Elevated white blood cell count	hematopoietic	240	14166	-0.10315	0.0996367	0.901992	0.300547	1	1
chr1.156125675.T.C	rs581342	C	Severity	CAV	C	LMNA	278.1	Obesity	endocrine/metabolic	3630	9780	-0.039836	0.0384795	0.960947	0.300551	1	1
chr8.37849759.C.T	rs138763430	T	Severity	CAV	T	BRF2	172	Skin cancer	neoplasms	128	15817	0.757152	0.731377	2.13219	0.300556	1	1
chr2.191909428.G.A	rs147509469	A	Risk factor for females	CAV	A	CAVIN2-AS1	715	Other inflammatory spondylopathies	musculoskeletal	159	14937	-0.738657	0.713524	0.477755	0.300564	1	1
chr2.112913801.G.T	rs3811046	T	Risk factor	CAV	G	IL37	261.4	Vitamin D deficiency	endocrine/metabolic	4006	10119	0.0317847	0.0307041	1.0323	0.300578	1	1
chr10.22439346.T.C	-	HLA-A*02:02	Protective	IP	C	HLA-A	596	Other disorders of bladder	genitourinary	244	15581	-0.224104	0.216488	0.799232	0.300585	1	1
chr10.76490426.T.C	rs114026383	C	Risk factor for European population	CAV	C	LRMDA	656	Other perinatal conditions of fetus or newborn	pregnancy complications	112	16144	-1.05249	1.01675	0.349069	0.300598	1	1
chr9.3320390.C.A	rs72699049	A	Severity	CAV	A	RFX3	375.1	Dry eyes	sense organs	857	13557	0.125542	0.121284	1.13376	0.300618	1	1
chr13.102695866.A.G	rs599976	G	Severity	CAV-FE	G	METTL21C	687.1	Rash and other nonspecific skin eruption	dermatologic	1538	11256	-0.0659957	0.0637583	0.936135	0.300626	1	1
chr1.31151182.G.C	rs12083278	C	Severity	CAV	G	-	681.5	Cellulitis and abscess of leg, except foot	dermatologic	300	12903	-0.0929516	0.0898016	0.911238	0.300633	1	1
chr1.154454494.A.C	rs2228145	A	Risk factor	CAV	C	IL6R	740.1	Osteoarthritis; localized	musculoskeletal	1679	12382	-0.0432096	0.0417455	0.957711	0.300634	1	1
chr17.35880776.C.T	rs2107538	T	Risk factor; Severity	FCP	T	CCL5	426	Cardiac conduction disorders	circulatory system	935	12010	0.0579708	0.0560087	1.05968	0.300654	1	1
chr10.89010241.T.C	rs982764	T	Severity	CAV-FE	C	FAS	172	Skin cancer	neoplasms	128	15725	-0.142588	0.137763	0.867111	0.300655	1	1
chr10.8988345.A.T	rs71481792	A	Severity	CAV	T	-	180.3	Cervical intraepithelial neoplasia [CIN] [Cervical dysplasia]	neoplasms	206	14204	-0.127822	0.123499	0.88001	0.30067	1	1
chr17.16948873.A.G	rs34557412	G	Severity	CAV	G	TNFRSF13B	530.11	GERD	digestive	3905	10759	0.207728	0.200704	1.23088	0.300671	1	1
chr6.160731787.C.T	rs4252128	T	Potential functional effect on protein	FCP + IP	T	PLG	578.8	Hemorrhage of rectum and anus	digestive	504	13978	-0.302734	0.2925	0.738796	0.300674	1	1
chr6.18015216.C.T	rs140247774	T	Severity	CAV	T	-	578.2	Blood in stool	digestive	214	13913	-0.353848	0.341887	0.701982	0.300676	1	1
chr6.41534945.A.C	rs1886814	C	Severity	CAV-FE	C	FOXP4-AS1	379.2	Disorders of vitreous body	sense organs	397	13548	-0.119113	0.115091	0.887707	0.300693	1	1
chr3.126118894.C.T	rs1868132	T	Severity	CAV	T	ALDH1L1	401.2	Hypertensive heart and/or renal disease	circulatory system	233	8375	-0.179084	0.173038	0.836036	0.300698	1	1
chr7.22728408.A.G	rs2069837	G	Severity	CAV-FE	G	IL6	180.3	Cervical intraepithelial neoplasia [CIN] [Cervical dysplasia]	neoplasms	208	14403	0.169503	0.163786	1.18472	0.300713	1	1
chr4.68840276.G.A	rs115162070	G	Severity	CAV	A	-	611	Abnormal findings on mammogram or breast exam	genitourinary	936	13316	-0.130333	0.125937	0.877803	0.300714	1	1
chr6.31153649.G.A	rs143334143	A	Severity; Risk factor	CAV-FE	A	CCHCR1	766	Neuralgia, neuritis, and radiculitis NOS	symptoms	364	12894	0.127519	0.123218	1.13601	0.300716	1	1
chr12.8608014.A.G	rs11613792	A	Severity	CAV	G	AICDA	464	Acute sinusitis	respiratory	216	10473	-0.147741	0.14276	0.862655	0.30072	1	1
chr21.33287378.C.T	rs8178521	T	Severity	CAV-FE	T	IL10RB	396	Abnormal heart sounds	circulatory system	468	14393	-0.0952324	0.0920227	0.909162	0.300725	1	1
chr6.30887474.G.A	rs4618569	AG genotype	Severity	CAV	A	DDR1	327.41	Organic or persistent insomnia	neurological	287	12298	-0.0980298	0.0947278	0.906622	0.300735	1	1
chr2.216660263.A.C	rs2270360	A	Severity	CAV	C	IGFBP2	371	Inflammation of the eye	sense organs	307	12679	-0.103163	0.0996926	0.90198	0.300757	1	1
chr7.22548762.C.T	rs13227460	T	Severity	CAV	T	STEAP1B	433.1	Occlusion and stenosis of precerebral arteries	circulatory system	303	14512	-0.121221	0.117144	0.885838	0.30076	1	1
chr1.35908500.C.T	rs2765013	C	Severity	CAV	T	AGO1	285.1	Acute posthemorrhagic anemia	hematopoietic	136	11580	0.136994	0.132387	1.14682	0.300763	1	1
chr21.41465921.C.T	rs62217525	C	Possible functional consequences	FCP + IP	T	TMPRSS2	418.1	Precordial pain	circulatory system	278	11020	-0.292129	0.282306	0.746672	0.300765	1	1
chr9.21131628.G.C	rs12236000	G	Severity	CAV	C	-	345	Epilepsy, recurrent seizures, convulsions	neurological	429	14532	-0.117437	0.113491	0.889196	0.300775	1	1
chr1.155175305.G.A	rs7528026	A	Severity	CAV	A	TRIM46	465.2	Acute pharyngitis	respiratory	644	11102	0.17711	0.17116	1.19376	0.300778	1	1
chr2.162044379.C.T	rs3788979	T	Risk factor	CAV	T	DPP4	731	Osteitis deformans and osteopathies associated with other disorders classified elsewhere	musculoskeletal	346	12832	0.118635	0.114651	1.12596	0.300785	1	1
chr9.133251249.A.G	rs7849280	G	Protective	CAV	G	ABO	596.5	Functional disorders of bladder	genitourinary	202	15695	-0.179653	0.17362	0.83556	0.300787	1	1
chr14.94566450.G.A	rs2093266	A	Risk factor for acute kidney injury	CAV	A	SERPINA4	619.4	Noninflammatory disorders of vagina	genitourinary	609	13726	-0.0849712	0.0821205	0.918539	0.300802	1	1
chr10.104263031.C.A	rs4925	A	Protective for neurological complications of long COVID	CAV	A	GSTO1	706.2	Sebaceous cyst	dermatologic	229	13405	-0.121469	0.117394	0.885619	0.300803	1	1
chr5.96909661.C.T	rs150892504	T	Severity	CAV	T	ERAP2	318	Tobacco use disorder	mental disorders	1743	12998	-0.548822	0.530414	0.57763	0.300807	1	1
chr4.24511798.A.G	rs73246461	G	Severity	CAV	G	-	369.5	Conjunctivitis, infectious	sense organs	368	13262	0.098476	0.0951731	1.10349	0.300807	1	1
chr10.76490426.T.C	rs114026383	C	Risk factor for European population	CAV	C	LRMDA	535.9	Gastritis and duodenitis, NOS	digestive	574	14333	-0.375003	0.362435	0.687287	0.30082	1	1
chr5.159315942.T.G	rs3212227	T	Severity	FCP	G	IL12B	257.1	Testicular hypofunction	endocrine/metabolic	183	14601	-0.123039	0.118917	0.884229	0.300828	1	1
chr5.159315942.T.G	rs3212227	T	Severity	FCP	G	IL12B	504	Other alveolar and parietoalveolar pneumonopathy	respiratory	184	15195	-0.121067	0.117012	0.885975	0.300832	1	1
chrX.15564175.T.C	rs41303171	C	Severity; Risk factor	CAV	C	ACE2	706	Diseases of sebaceous glands	dermatologic	1210	13406	-0.532778	0.514941	0.586972	0.300838	1	1
chr3.157438240.A.G	rs1840680	AG genotype)	Protective	CAV	A	PTX3	292.3	Memory loss	mental disorders	552	14273	-0.0691401	0.0668257	0.933196	0.30084	1	1
chr21.41465040.G.A	rs17001042	A	Possible functional consequences	FCP + IP	A	TMPRSS2	939	Atopic/contact dermatitis due to other or unspecified	dermatologic	1078	12579	0.122158	0.118069	1.12993	0.300841	1	1
chr19.39248147.C.T	rs12979860	C	Severity (C allele)*Conflicting; Risk factor (T allele)*Conflicting	CAV	T	IFNL4	614.5	Inflammatory disease of cervix, vagina, and vulva	genitourinary	426	14945	-0.0759158	0.0733764	0.926894	0.300852	1	1
chr9.87725456.A.T	rs56952354	A;T	Possible functional consequences	FCP + IP	T	CTSL	803	Fracture of upper limb	injuries & poisonings	189	14324	0.378566	0.365911	1.46019	0.300863	1	1
chr12.112919388.G.A	rs10774671	A	Severity (A allele); Protective (G allele)	CAV-FE	G	OAS1	208	Benign neoplasm of colon	neoplasms	656	14397	-0.063629	0.0615025	0.938353	0.300867	1	1
chr17.15965007.C.T	rs8081547	T	Risk factor	FCP + IP	T	ADORA2B	282	Hereditary hemolytic anemias	hematopoietic	109	11399	0.18081	0.174769	1.19819	0.30087	1	1
chr17.45422978.G.C	rs1230082	G	Severity	CAV	G	ARHGAP27	649	Other conditions or status of the mother complicating pregnancy, childbirth, or the puerperium	pregnancy complications	122	15790	-0.1404	0.135711	0.86901	0.300876	1	1
chr10.28606315.C.T	rs12773860	T	Severity	CAV	T	WAC	720	Spinal stenosis	musculoskeletal	232	13603	0.179168	0.173188	1.19622	0.300888	1	1
chr14.72467521.C.T	rs12587980	T	Severity	CAV	T	RGS6	371.3	Inflammation of eyelids	sense organs	205	13540	-0.110254	0.106574	0.895607	0.30089	1	1
chr5.124614711.G.T	rs4240376	G	Severity	CAV	T	-	530.13	Barrett's esophagus	digestive	105	10761	-0.175754	0.169888	0.838824	0.30089	1	1
chr17.35880776.C.T	rs2107538	T	Risk factor; Severity	FCP	T	CCL5	250.1	Type 1 diabetes	endocrine/metabolic	240	10334	-0.11428	0.110469	0.892008	0.300903	1	1
chr11.1219991.G.T	rs35705950	T	Protective	CAV	T	MUC5B	585.4	Chronic kidney disease, Stage I or II	genitourinary	296	13002	0.171934	0.166203	1.1876	0.300913	1	1
chr2.162044379.C.T	rs3788979	T	Risk factor	CAV	T	DPP4	722	Intervertebral disc disorders	musculoskeletal	679	13503	0.0814908	0.0787782	1.0849	0.300934	1	1
chr22.43928847.C.G	rs738409	G	Protective*Conflicting; Severity*Conflicting	CAV	G	PNPLA3	550	Abdominal hernia	digestive	923	14771	-0.0543747	0.052565	0.947077	0.300937	1	1
chr14.55263686.C.T	rs10140801	T	Severity	CAV-FE	T	FBXO34-AS1	618.2	Uterine/Uterovaginal prolapse	genitourinary	115	15849	0.142858	0.138105	1.15357	0.300942	1	1
chr13.102695866.A.G	rs599976	G	Severity	CAV-FE	G	METTL21C	473	Diseases of the larynx and vocal cords	respiratory	384	10564	0.115945	0.112088	1.12293	0.300944	1	1
chr1.196673103.G.A	rs800292	A	Severity	CAV	A	CFH	317.1	Alcoholism	mental disorders	371	12966	-0.0824041	0.079663	0.9209	0.300945	1	1
chr1.161544752.A.C	rs396991	C	Severity	CAV-FE	C	FCGR3A	743.1	Osteoporosis	musculoskeletal	1124	13744	0.0550562	0.0532251	1.0566	0.300947	1	1
chr16.85959043.C.T	rs12444486	C	Severity in African-Americans	CAV	C	-	792.1	Papanicolaou smear of cervix or vagina with atypical squamous cells	genitourinary	181	13949	0.115927	0.112073	1.12291	0.300953	1	1
chr21.41465921.C.T	rs62217525	C	Possible functional consequences	FCP + IP	T	TMPRSS2	428.3	Heart failure with reduced EF [Systolic or combined heart failure]	circulatory system	611	13783	0.154336	0.149206	1.16688	0.300961	1	1
chr14.76832814.C.CT	rs34279101	CT	Severity	CAV	CT	LRRC74A	369.5	Conjunctivitis, infectious	sense organs	377	13503	0.10719	0.103628	1.11315	0.300961	1	1
chr6.52236941.T.C	rs763780	C	Protective	FCP	C	IL17F	288.2	Elevated white blood cell count	hematopoietic	241	14200	-0.229163	0.221548	0.795199	0.300961	1	1
chr19.31533051.C.A	rs8105499	C	Severity	CAV	A	LINC02841	599.9	Other abnormality of urination	genitourinary	244	11197	0.116091	0.112234	1.1231	0.300966	1	1
chr4.68840276.G.A	rs115162070	G	Severity	CAV	A	-	357	Inflammatory and toxic neuropathy	neurological	473	15138	-0.175863	0.170029	0.838733	0.30099	1	1
chr11.34482745.G.A	rs61882275	G	Severity	CAV	A	ELF5	070.3	Viral hepatitis C	infectious diseases	1233	11145	-0.0471662	0.0456019	0.953929	0.300995	1	1
chr1.161509955.A.G	rs1801274	G	Severity	CAV	A	FCGR2A	574.2	Calculus of bile duct	digestive	114	14806	0.138188	0.133605	1.14819	0.300996	1	1
chr17.16948873.A.G	rs34557412	G	Severity	CAV	G	TNFRSF13B	588.2	Secondary hyperparathyroidism (of renal origin)	genitourinary	189	13068	0.618278	0.597782	1.85573	0.301003	1	1
chr1.196673103.G.A	rs800292	A	Severity	CAV	A	CFH	381.11	Suppurative and unspecified otitis media	sense organs	113	14642	0.143441	0.138688	1.15424	0.301009	1	1
chr12.8058591.T.C	rs7842	C	Risk factor; Severity	CAV	C	C3AR1	726.3	Bursitis	musculoskeletal	117	11566	0.14202	0.137314	1.1526	0.301011	1	1
chr8.37849759.C.T	rs138763430	T	Severity	CAV	T	BRF2	296.1	Bipolar	mental disorders	362	9373	-1.04694	1.01228	0.35101	0.301025	1	1
chr1.169597075.C.T	rs6127	T	Severity in males	CAV	C	SELP	277.7	Dysmetabolic syndrome X	endocrine/metabolic	101	15179	-0.171663	0.16598	0.842263	0.301026	1	1
chr21.41509390.C.G	rs12626358	G	Possible functional consequences	FCP + IP	G	TMPRSS2	771	Musculoskeletal symptoms referable to limbs	symptoms	607	14052	-0.0752178	0.0727279	0.927541	0.301026	1	1
chr4.186082920.C.T	rs3775291	T	Risk factor; Severity	CAV-FE	T	TLR3	459	Other disorders of circulatory system	circulatory system	401	14970	-0.0896282	0.0866619	0.914271	0.301029	1	1
chr17.63488670.G.A	rs4343	G	Severity; Risk factor	CAV	G	ACE	626.12	Excessive or frequent menstruation	genitourinary	409	12413	0.0805119	0.0778488	1.08384	0.301039	1	1
chr5.77379593.G.A	rs7715119	A	Severity	CAV-FE	A	PDE8B	735.21	Hammer toe (acquired)	musculoskeletal	171	14784	0.153529	0.148453	1.16594	0.301046	1	1
chr9.131672331.T.G	rs12551879	G	Severity	CAV	G	RAPGEF1	411.4	Coronary atherosclerosis	circulatory system	2003	13362	-0.0720174	0.0696369	0.930515	0.30105	1	1
chr5.21768177.G.A	-	HLA-A*02:02	Protective	IP	A	HLA-A	285.21	Anemia in chronic kidney disease	hematopoietic	175	11516	0.118013	0.114114	1.12526	0.301057	1	1
chr4.143996657.T.C	rs6840234	C	Protective	FCP + IP	T	GYPB	185	Cancer of prostate	neoplasms	150	11773	-0.141507	0.13684	0.868049	0.301085	1	1
chr3.101705614.T.C	rs11919389	C	Risk factor	CAV	C	PDCL3P4	454	Varicose veins	circulatory system	1023	12548	0.0538887	0.0521116	1.05537	0.301088	1	1
chr21.41464802.A.G	rs462574	A	Possible functional consequences	FCP + IP	A	TMPRSS2	428.4	Heart failure with preserved EF [Diastolic heart failure]	circulatory system	374	13812	-0.111836	0.108149	0.894191	0.30109	1	1
chr21.41507982.C.A	rs75603675	A	Protective*Conflicting; Risk factor*Conflicting; Severity*Conflicting	CAV	A	TMPRSS2	611.1	Abnormal mammogram	genitourinary	782	13047	0.0589069	0.0569658	1.06068	0.301101	1	1
chr16.85959043.C.T	rs12444486	C	Severity in African-Americans	CAV	C	-	008.5	Bacterial enteritis	infectious diseases	427	14764	0.0768523	0.0743219	1.07988	0.301114	1	1
chr5.124614711.G.T	rs4240376	G	Severity	CAV	T	-	634	Miscarriage; stillbirth	pregnancy complications	132	15913	-0.16552	0.160074	0.847453	0.301126	1	1
chr3.101705614.T.C	rs11919389	C	Risk factor	CAV	C	PDCL3P4	381.11	Suppurative and unspecified otitis media	sense organs	113	14640	0.150421	0.145472	1.16232	0.301127	1	1
chr19.31533051.C.A	rs8105499	C	Severity	CAV	A	LINC02841	483	Acute bronchitis and bronchiolitis	respiratory	170	13849	0.133996	0.129588	1.14339	0.301131	1	1
chr2.181488719.A.C	rs2034831	C	Severity	CAV	C	ITGA4	371	Inflammation of the eye	sense organs	325	13512	-0.192702	0.186365	0.824728	0.301135	1	1
chr12.47844974.A.G	rs731236	AG and AA genotype	Severity	CAV	G	VDR	706.8	Other specified diseases of sebaceous glands	dermatologic	725	13398	0.0617435	0.0597148	1.06369	0.301148	1	1
chr4.44416575.T.C	rs35540967	C	Severity	CAV	C	KCTD8	696.4	Psoriasis	dermatologic	276	12961	-0.182505	0.176509	0.833181	0.301152	1	1
chr8.73355963.T.C	rs2010843	C	Severity	CAV	C	RDH10-AS1	389	Hearing loss	sense organs	975	14135	0.0544919	0.0527019	1.056	0.301153	1	1
chr13.112889041.C.T	rs9577175	T	Severity	CAV	T	ATP11A	155	Cancer of liver and intrahepatic bile duct	neoplasms	150	15248	-0.164629	0.159223	0.848208	0.301159	1	1
chr13.33129529.C.G	rs34425674	G	Risk factor	CAV	G	STARD13	411.2	Myocardial infarction	circulatory system	262	13378	0.378922	0.366481	1.46071	0.301161	1	1
chrX.12888602.G.A	rs147244662	A	Severity; Severity for males	CAV-FE	A	TLR7	401	Hypertension	circulatory system	7207	8385	-1.36007	1.31545	0.256643	0.301173	1	1
chr11.14893332.A.G	rs10741657	G	Severity	CAV	A	CYP2R1	038	Septicemia	infectious diseases	170	14776	-0.127034	0.122869	0.880704	0.301184	1	1
chr12.47902438.G.T	rs11574024	T	Severity	CAV	T	VDR	278	Overweight, obesity and other hyperalimentation	endocrine/metabolic	4497	9801	-0.0670468	0.0648486	0.935151	0.301184	1	1
chr9.87726151.C.T	rs41312184	C;T	Possible functional consequences	FCP + IP	T	CTSL	747.1	Cardiac congenital anomalies	congenital anomalies	132	16105	-0.605108	0.585269	0.546015	0.301184	1	1
chr1.46309111.A.G	rs41292543	G	Severity	CAV-FE	G	UQCRH	362.2	Degeneration of macula and posterior pole of retina	sense organs	303	13671	-0.197862	0.191376	0.820483	0.301187	1	1
chr7.128938247.T.G	rs10488631	TCTA haplotype	Severity in European-Americans	CAV	T	IRF5	707.2	Chronic ulcer of leg or foot	dermatologic	349	15566	-0.0810516	0.0783955	0.922146	0.301192	1	1
chr17.15965007.C.T	rs8081547	T	Risk factor	FCP + IP	T	ADORA2B	696.41	Psoriasis vulgaris	dermatologic	254	12550	0.114087	0.110351	1.12085	0.301203	1	1
chr17.27263807.T.C	rs60811869	C	Severity	CAV	C	-	555.2	Ulcerative colitis	digestive	100	11232	-0.527157	0.509895	0.590281	0.301205	1	1
chr4.143999443.G.A	rs7683365	A	Risk factor	FCP + IP	A	GYPB	550	Abdominal hernia	digestive	815	13227	-0.0628766	0.0608189	0.939059	0.301214	1	1
chr17.27660155.T.C	rs117217714	C	Severity	CAV	C	NOS2P1	241.2	Nontoxic multinodular goiter	endocrine/metabolic	308	13220	-1.04717	1.01291	0.350928	0.301215	1	1
chr4.71762286.C.T	rs113574864	T	Severity	CAV	T	GC	427.22	Atrial flutter	circulatory system	111	11992	-0.246295	0.238236	0.781692	0.301217	1	1
chr1.109740350.G.T	rs1332018	T	Risk factor; Severity	CAV	G	GSTM3	285	Other anemias	hematopoietic	2283	11884	-0.0373318	0.0361111	0.963356	0.301227	1	1
chr2.195519781.A.G	rs74417002	G	Severity	CAV	G	-	977	Personal history of allergy to medicinal agents	injuries & poisonings	329	15340	0.208634	0.201812	1.23199	0.301228	1	1
chr17.49863303.C.T	rs77534576	T	Severity	CAV	T	-	726.3	Bursitis	musculoskeletal	117	11542	-0.474253	0.458748	0.62235	0.301231	1	1
chr15.60845514.G.A	rs17303202	A	Risk factor; Severity	CAV-FE	A	RORA	071	Human immunodeficiency virus [HIV] disease	infectious diseases	1234	11168	-0.0520072	0.0503087	0.949322	0.301248	1	1
chr21.41426103.C.A	rs17000900	A	Severity	CAV-FE	A	MX1	741.4	Joint effusions	musculoskeletal	160	14636	0.161691	0.156414	1.1755	0.301259	1	1
chr7.22728408.A.G	rs2069837	G	Severity	CAV-FE	G	IL6	440	Atherosclerosis	circulatory system	329	13459	-0.15082	0.145899	0.860003	0.301263	1	1
chr1.206773552.T.C	rs1800896	C	Severity	FCP	C	IL10	628	Ovarian cyst	genitourinary	204	12405	0.110826	0.10721	1.1172	0.301265	1	1
chr6.52236941.T.C	rs763780	C	Protective	FCP	C	IL17F	743.1	Osteoporosis	musculoskeletal	1163	14348	0.104356	0.100952	1.10999	0.301272	1	1
chr20.50172836.A.G	rs6122883	G	Severity	CAV-FE	G	LINC01273	316	Substance addiction and disorders	mental disorders	701	12803	0.0634638	0.0613945	1.06552	0.301274	1	1
chr9.117713024.A.G	rs4986790	G	Severity	CAV	G	TLR4	443.7	Peripheral angiopathy in diseases classified elsewhere	circulatory system	545	13464	0.139334	0.134792	1.14951	0.301276	1	1
chr4.143996657.T.C	rs6840234	C	Protective	FCP + IP	T	GYPB	532	Dysphagia	digestive	452	8555	-0.075293	0.0728406	0.927472	0.301292	1	1
chr4.69615987.C.T	rs7688383	T	Loss of smell and taste	CAV	T	UGT2A1	401.2	Hypertensive heart and/or renal disease	circulatory system	228	8235	-0.1156	0.111838	0.890832	0.301306	1	1
chr12.8608014.A.G	rs11613792	A	Severity	CAV	G	AICDA	250.3	Insulin pump user	endocrine/metabolic	1117	9745	0.0654912	0.0633601	1.06768	0.301307	1	1
chr1.20166359.C.T	rs72663004	T	Severity	CAV	T	PLA2G2C	401.1	Essential hypertension	circulatory system	7187	8382	0.0662399	0.0640846	1.06848	0.301309	1	1
chr16.78590128.A.G	rs72803978	A	Severity	CAV	G	WWOX	605	Erectile dysfunction [ED]	genitourinary	644	14146	-0.178588	0.172778	0.836451	0.30131	1	1
chr6.52236941.T.C	rs763780	C	Protective	FCP	C	IL17F	338	Pain	neurological	3437	10990	-0.0649935	0.0628804	0.937074	0.301321	1	1
chr1.3081749.G.A	rs12745140	A	Severity	CAV	A	PRDM16	681.5	Cellulitis and abscess of leg, except foot	dermatologic	309	13503	-0.199663	0.193173	0.819007	0.301324	1	1
chr16.89196249.G.A	rs117169628	A	Severity	CAV	A	SLC22A31	577	Diseases of pancreas	digestive	163	16084	0.185185	0.179166	1.20344	0.301326	1	1
chr1.12192898.T.G	rs1061622	T	Severity	CAV-FE	G	TNFRSF1B	695	Erythematous conditions	dermatologic	709	13453	-0.0796024	0.0770164	0.923483	0.301334	1	1
chrX.15564175.T.C	rs41303171	C	Severity; Risk factor	CAV	C	ACE2	726	Peripheral enthesopathies and allied syndromes	musculoskeletal	1238	11577	0.360989	0.349263	1.43475	0.301335	1	1
chr5.157106730.T.C	rs35960726	C	Severity	CAV	C	HAVCR2	771.1	Swelling of limb	symptoms	550	14223	0.776822	0.751604	2.17455	0.301346	1	1
chr21.41660268.A.T	rs2252109	A	Severity	CAV	A	-	735.21	Hammer toe (acquired)	musculoskeletal	164	13942	0.116676	0.11289	1.12375	0.301356	1	1
chr6.12216733.A.G	rs10755709	A	Severity	CAV	G	-	705	Disorders of sweat glands	dermatologic	107	12940	-0.159393	0.154222	0.852661	0.301358	1	1
chr8.73355963.T.C	rs2010843	C	Severity	CAV	C	RDH10-AS1	427.11	Paroxysmal supraventricular tachycardia	circulatory system	117	11916	0.150677	0.14579	1.16262	0.301359	1	1
chr12.112919388.G.A	rs10774671	A	Severity (A allele); Protective (G allele)	CAV-FE	G	OAS1	110.13	Dermatophytosis of the body	infectious diseases	202	12105	0.109835	0.106276	1.11609	0.301376	1	1
chr17.42362183.A.G	rs744166	G	Risk factor; Severity	CAV	G	STAT3	465.2	Acute pharyngitis	respiratory	644	11102	-0.0639381	0.0618666	0.938063	0.301377	1	1
chr13.19647239.G.A	rs191299359	A	Severity	CAV	A	MPHOSPH8	296.2	Depression	mental disorders	3183	9376	0.665977	0.644409	1.94639	0.301384	1	1
chr1.214663607.G.A	rs143976001	A	Severity	CAV	A	CENPF	345.3	Convulsions	neurological	305	14614	1.08959	1.05431	2.97306	0.301386	1	1
chr6.31575324.G.A	rs361525	G	Severity	CAV-FE	A	TNF	587	Kidney replaced by transpant	genitourinary	186	13072	0.227345	0.219984	1.25526	0.301389	1	1
chr9.132278286.T.C	rs11243705	C	Severity	CAV	C	SETX	276.12	Hyposmolality and/or hyponatremia	endocrine/metabolic	149	13946	0.163931	0.158624	1.17813	0.30139	1	1
chr5.131995059.C.T	rs56162149	T	Severity	CAV-FE	T	ACSL6	530.1	Esophagitis, GERD and related diseases	digestive	3895	10586	-0.0341334	0.0330284	0.966443	0.301391	1	1
chr16.3500977.C.G	rs2301762	G	Severity	CAV	G	CLUAP1	411.3	Angina pectoris	circulatory system	626	13289	0.141573	0.136991	1.15208	0.301395	1	1
chr1.90742957.A.C	rs2166172	C	Severity	CAV-FE	C	-	706	Diseases of sebaceous glands	dermatologic	1205	13343	-0.0476304	0.0460921	0.953486	0.301428	1	1
chr5.131995059.C.T	rs56162149	T	Severity	CAV-FE	T	ACSL6	214	Lipoma	neoplasms	200	15207	0.120275	0.116393	1.12781	0.301438	1	1
chrX.12889539.C.G	rs3853839	G	Severity; Risk factor	CAV-FE	G	TLR7	496.3	Bronchiectasis	respiratory	114	10900	0.164128	0.158831	1.17837	0.301441	1	1
chr12.47902438.G.T	rs11574024	T	Severity	CAV	T	VDR	578	Gastrointestinal hemorrhage	digestive	851	13952	0.119716	0.115853	1.12718	0.301445	1	1
chr3.141689849.A.G	rs6440031	G	Severity	CAV	A	LINC02618	411.4	Coronary atherosclerosis	circulatory system	1929	12150	0.0834902	0.0807966	1.08707	0.301445	1	1
chr1.156125675.T.C	rs581342	C	Severity	CAV	C	LMNA	286.81	Primary hypercoagulable state	hematopoietic	121	14911	0.174989	0.169345	1.19123	0.30145	1	1
chr5.96909661.C.T	rs150892504	T	Severity	CAV	T	ERAP2	495	Asthma	respiratory	2974	11737	-0.434777	0.420754	0.647409	0.301451	1	1
chr2.162044379.C.T	rs3788979	T	Risk factor	CAV	T	DPP4	580.2	Nephrotic syndrome without mention of glomerulonephritis	genitourinary	163	12877	-0.177831	0.172097	0.837084	0.301455	1	1
chr10.98166813.G.T	rs10786398	T	Severity	CAV	T	R3HCC1L	433.31	Transient cerebral ischemia	circulatory system	294	14713	-0.105752	0.102342	0.899648	0.301456	1	1
chr2.191909428.G.A	rs147509469	A	Risk factor for females	CAV	A	CAVIN2-AS1	380.4	Impacted cerumen	sense organs	340	14766	-0.470676	0.455513	0.62458	0.301469	1	1
chr13.33129529.C.G	rs34425674	G	Risk factor	CAV	G	STARD13	401	Hypertension	circulatory system	7202	8366	0.13103	0.126812	1.14	0.301481	1	1
chr19.35687796.G.A	rs77127536	A	Severity	CAV	A	TYMSP2	509	Respiratory failure, insufficiency, arrest	respiratory	131	15164	0.176929	0.171234	1.19355	0.301484	1	1
chr11.126292948.C.T	rs8177374	T	Protective	CAV	T	TIRAP	155.1	Malignant neoplasm of liver, primary	neoplasms	144	15326	0.202795	0.196268	1.22482	0.301485	1	1
chr1.3081749.G.A	rs12745140	A	Severity	CAV	A	PRDM16	740.9	Osteoarthrosis NOS	musculoskeletal	1604	12259	0.0922335	0.0892658	1.09662	0.301489	1	1
chr4.143999443.G.A	rs7683365	A	Risk factor	FCP + IP	A	GYPB	626.14	Irregular menstrual bleeding	genitourinary	152	10950	0.138783	0.13432	1.14888	0.301495	1	1
chr2.162267541.C.T	rs1990760	T	Risk factor; Severity	CAV	T	IFIH1	772	Symptoms of the muscles	symptoms	104	14974	-0.157436	0.152374	0.854332	0.301502	1	1
chr6.105878879.T.A	rs9386484	T	Severity	CAV	A	-	317	Alcohol-related disorders	mental disorders	383	11008	-0.0807153	0.078124	0.922456	0.301525	1	1
chr2.181488719.A.C	rs2034831	C	Severity	CAV	C	ITGA4	300.12	Agorophobia, social phobia, and panic disorder	mental disorders	350	9305	-0.187224	0.181216	0.829258	0.301533	1	1
chr1.154454494.A.C	rs2228145	A	Risk factor	CAV	C	IL6R	472	Chronic pharyngitis and nasopharyngitis	respiratory	606	10546	-0.0648448	0.0627669	0.937213	0.301555	1	1
chr1.90742957.A.C	rs2166172	C	Severity	CAV-FE	C	-	364.4	Corneal degenerations	sense organs	100	13837	-0.159977	0.154852	0.852164	0.301559	1	1
chr6.160716758.G.A	rs4252187	A	Potential functional effect on protein	FCP + IP	A	PLG	339	Other headache syndromes	neurological	924	13335	1.14885	1.11205	3.15458	0.301559	1	1
chr1.155197995.A.G	rs41264915	A	Severity	CAV-FE	G	THBS3	272.11	Hypercholesterolemia	endocrine/metabolic	1976	8839	-0.0612247	0.0592644	0.940612	0.301568	1	1
chr9.87725456.A.T	rs56952354	A;T	Possible functional consequences	FCP + IP	T	CTSL	626.13	Irregular menstrual cycle	genitourinary	418	12374	-0.396893	0.384205	0.672406	0.301592	1	1
chr4.153687301.A.G	rs1898830	G	Severity; Risk factor	CAV	G	TLR2	454.1	Varicose veins of lower extremity	circulatory system	997	12518	-0.0537977	0.0520783	0.947624	0.301597	1	1
chr21.33252612.A.G	rs2236757	A	Severity	CAV-FE	A	IFNAR2	613.5	Mastodynia	genitourinary	273	14880	0.0958315	0.0927702	1.10057	0.301605	1	1
chr15.60902209.A.G	rs4774377	G	Risk factor	CAV-FE	G	RORA	977	Personal history of allergy to medicinal agents	injuries & poisonings	323	15120	-0.0888922	0.0860595	0.914944	0.301644	1	1
chr22.24011037.T.C	rs11090305	C	Severity	CAV	C	-	578.9	Hemorrhage of gastrointestinal tract	digestive	223	13372	0.116149	0.112448	1.12316	0.301647	1	1
chrX.15581269.T.C	rs138390800	C	May destabilize ACE2 protein structure	FCP + IP	C	ACE2	286.8	Hypercoagulable state	hematopoietic	122	14986	1.06253	1.02868	2.89368	0.301648	1	1
chr1.12207235.C.T	rs3397	T	Severity	CAV-FE	C	TNFRSF1B	278.4	Abnormal weight gain	endocrine/metabolic	202	7862	0.111376	0.107827	1.11781	0.301648	1	1
chr4.143996657.T.C	rs6840234	C	Protective	FCP + IP	T	GYPB	447	Other disorders of arteries and arterioles	circulatory system	154	10667	0.121625	0.117751	1.12933	0.301653	1	1
chr8.37849759.C.T	rs138763430	T	Severity	CAV	T	BRF2	296	Mood disorders	mental disorders	3381	9373	-0.259231	0.250985	0.771644	0.301672	1	1
chr7.54580201.A.C	rs622568	C	Severity; Risk factor	CAV-FE	C	-	250	Diabetes mellitus	endocrine/metabolic	4380	10332	-0.0343625	0.0332698	0.966221	0.301676	1	1
chr17.35880776.C.T	rs2107538	T	Risk factor; Severity	FCP	T	CCL5	252.1	Hyperparathyroidism	endocrine/metabolic	230	14568	0.109246	0.105773	1.11544	0.30168	1	1
chr6.105878879.T.A	rs9386484	T	Severity	CAV	A	-	286.81	Primary hypercoagulable state	hematopoietic	108	12819	0.144598	0.140001	1.15557	0.301681	1	1
chr6.31153649.G.A	rs143334143	A	Severity; Risk factor	CAV-FE	A	CCHCR1	578.2	Blood in stool	digestive	214	13993	0.159464	0.154394	1.17288	0.301682	1	1
chr12.52726315.TC.T	rs5798227	T	Risk factor	CAV	TC	-	284.1	Pancytopenia	hematopoietic	136	11876	0.228239	0.220984	1.25639	0.301683	1	1
chr17.49863303.C.T	rs77534576	T	Severity	CAV	T	-	735	Acquired foot deformities	musculoskeletal	385	14841	0.188463	0.182474	1.20739	0.301687	1	1
chr1.244873270.T.C	rs12130553	C	Severity	CAV	T	-	564.9	Personal history of diseases of digestive system	digestive	133	9585	-0.133911	0.129656	0.874668	0.301688	1	1
chr1.12192898.T.G	rs1061622	T	Severity	CAV-FE	G	TNFRSF1B	280	Iron deficiency anemias	hematopoietic	1399	11868	-0.0585966	0.0567355	0.943087	0.301696	1	1
chr11.14893332.A.G	rs10741657	G	Severity	CAV	A	CYP2R1	564	Functional digestive disorders	digestive	480	11256	-0.0754851	0.0730885	0.927294	0.301702	1	1
chr9.3320390.C.A	rs72699049	A	Severity	CAV	A	RFX3	174	Breast cancer	neoplasms	453	14714	0.168021	0.162693	1.18296	0.301721	1	1
chr1.196673103.G.A	rs800292	A	Severity	CAV	A	CFH	290.16	Vascular dementia	mental disorders	100	14261	0.160676	0.155583	1.1743	0.30173	1	1
chr3.1052111.C.G	rs1504061	G	Severity	CAV	G	-	110.1	Dermatophytosis	infectious diseases	1494	12222	0.0812093	0.0786356	1.0846	0.30173	1	1
chr8.37849759.C.T	rs138763430	T	Severity	CAV	T	BRF2	440.2	Atherosclerosis of the extremities	circulatory system	211	13461	0.635412	0.615275	1.8878	0.301731	1	1
chr17.63488670.G.A	rs4343	G	Severity; Risk factor	CAV	G	ACE	372	Disorders of conjunctiva	sense organs	161	13614	0.119726	0.115932	1.12719	0.301732	1	1
chr22.41925447.G.A	rs61756766	A	Severity	CAV	A	TNFRSF13C	512.9	Other dyspnea	respiratory	1958	8805	0.155633	0.150702	1.1684	0.301736	1	1
chr14.80203237.T.C	rs225014	C	Severity	CAV	C	DIO2	427.3	Other specified cardiac dysrhythmias	circulatory system	273	11852	-0.092131	0.0892147	0.911986	0.30175	1	1
chrX.15599938.A.G	rs2106809	G	Severity	CAV	G	ACE2	687.4	Disturbance of skin sensation	dermatologic	742	11268	0.0668511	0.0647354	1.06914	0.301752	1	1
chr6.105878879.T.A	rs9386484	T	Severity	CAV	A	-	761	Cervicalgia	symptoms	1047	12030	0.0490239	0.0474733	1.05025	0.301761	1	1
chr3.101705614.T.C	rs11919389	C	Risk factor	CAV	C	PDCL3P4	414	Other forms of chronic heart disease	circulatory system	216	13368	0.111204	0.107687	1.11762	0.301763	1	1
chr16.3500977.C.G	rs2301762	G	Severity	CAV	G	CLUAP1	495	Asthma	respiratory	2962	11633	-0.07408	0.0717372	0.928597	0.301764	1	1
chr14.35401887.C.T	rs696	CC genotype	Severity	CAV	T	NFKBIA	578.2	Blood in stool	digestive	213	13949	0.104289	0.100992	1.10992	0.30177	1	1
chr17.27263807.T.C	rs60811869	C	Severity	CAV	C	-	426.92	Cardiac defibrillator in situ	circulatory system	197	12034	-0.325015	0.314746	0.722517	0.301779	1	1
chr1.35908500.C.T	rs2765013	C	Severity	CAV	T	AGO1	288.1	Decreased white blood cell count	hematopoietic	203	13853	-0.114335	0.110724	0.891959	0.301788	1	1
chr1.3081749.G.A	rs12745140	A	Severity	CAV	A	PRDM16	333	Extrapyramidal disease and abnormal movement disorders	neurological	138	14436	0.244313	0.236599	1.27674	0.301789	1	1
chr4.68840276.G.A	rs115162070	G	Severity	CAV	A	-	428.4	Heart failure with preserved EF [Diastolic heart failure]	circulatory system	373	13830	-0.206265	0.199753	0.813617	0.30179	1	1
chr2.196087686.G.A	rs2176724	A	Severity	CAV	A	-	594.1	Calculus of kidney	genitourinary	651	15225	0.0797224	0.0772061	1.08299	0.301795	1	1
chr4.67910402.G.A	rs4860265	G	Possible functional consequences	FCP + IP	G	TMPRSS11A	585.3	Chronic renal failure [CKD]	genitourinary	1071	12848	0.0493406	0.0477838	1.05058	0.301801	1	1
chr11.88824823.A.G	rs10831496	G	Severity	CAV-FE	A	GRM5	575	Other biliary tract disease	digestive	185	15183	-0.11708	0.113387	0.889514	0.301804	1	1
chr10.22439346.T.C	-	HLA-A*02:02	Protective	IP	C	HLA-A	624.9	stress incontinence, female	genitourinary	345	15282	-0.183843	0.178045	0.832067	0.301807	1	1
chr10.51197961.C.A	rs7897633	A	Severity in European-Americans	CAV	C	PRKG1	296.2	Depression	mental disorders	3179	9361	0.0334985	0.0324424	1.03407	0.301813	1	1
chr3.141689849.A.G	rs6440031	G	Severity	CAV	A	LINC02618	252	Disorders of parathyroid gland	endocrine/metabolic	248	13362	-0.228132	0.220941	0.796019	0.301816	1	1
chr14.72467521.C.T	rs12587980	T	Severity	CAV	T	RGS6	599.9	Other abnormality of urination	genitourinary	247	11285	0.0980405	0.0949514	1.10301	0.301822	1	1
chr1.161509955.A.G	rs1801274	G	Severity	CAV	A	FCGR2A	455	Hemorrhoids	circulatory system	714	12236	-0.0569932	0.055198	0.944601	0.301827	1	1
chr5.142872984.C.T	rs10039856	C	Severity	CAV	T	ARHGAP26	245.2	Chronic thyroiditis	endocrine/metabolic	244	13157	0.122251	0.118401	1.13004	0.301832	1	1
chr5.142872984.C.T	rs10039856	C	Severity	CAV	T	ARHGAP26	245.21	Chronic lymphocytic thyroiditis	endocrine/metabolic	244	13157	0.122251	0.118401	1.13004	0.301832	1	1
chr21.41465921.C.T	rs62217525	C	Possible functional consequences	FCP + IP	T	TMPRSS2	613	Other nonmalignant breast conditions	genitourinary	399	15124	0.184331	0.178528	1.20241	0.301835	1	1
chr19.24134099.G.A	rs10407383	A	Severity	CAV-FE	A	ZNF254	295.1	Schizophrenia	mental disorders	226	9358	-0.111475	0.107965	0.894514	0.301837	1	1
chrX.15586459.TAAATC.T	rs755766792	T	Severity	CAV	T	ACE2	512	Other symptoms of respiratory system	respiratory	4744	8804	-0.391826	0.379492	0.675822	0.301837	1	1
chr13.22495675.AG.A	rs10714879	A	Severity	CAV	AG	-	041.8	H. pylori	infectious diseases	166	14574	0.123467	0.119582	1.13141	0.301842	1	1
chr21.41494374.C.T	rs114363287	T	Risk factor	CAV	T	TMPRSS2	440.22	Atherosclerosis of native arteries of the extremities with intermittent claudication	circulatory system	151	13464	1.10386	1.06917	3.01578	0.301864	1	1
chrX.15566297.A.G	rs4646179	G	Severity	CAV	G	ACE2	260	Protein-calorie malnutrition	endocrine/metabolic	217	10116	-0.438705	0.424926	0.644871	0.301872	1	1
chr3.157438240.A.G	rs1840680	AG genotype)	Protective	CAV	A	PTX3	272.11	Hypercholesterolemia	endocrine/metabolic	1977	8840	-0.0418047	0.0404921	0.959057	0.301878	1	1
chr12.112919388.G.A	rs10774671	A	Severity (A allele); Protective (G allele)	CAV-FE	G	OAS1	276.14	Hypopotassemia	endocrine/metabolic	363	13957	-0.0832829	0.0806698	0.920091	0.301889	1	1
chr21.41473456.A.G	rs17854725	G	Severity	CAV	G	TMPRSS2	292.4	Altered mental status	mental disorders	134	14126	-0.132078	0.127935	0.876273	0.301894	1	1
chr2.113129630.T.C	rs419598	C	Risk factor	CAV	C	IL1RN	110	Dermatophytosis / Dermatomycosis	infectious diseases	1604	12182	-0.0468741	0.0454063	0.954208	0.301919	1	1
chr5.124614711.G.T	rs4240376	G	Severity	CAV	T	-	401	Hypertension	circulatory system	7207	8382	-0.0337424	0.0326864	0.966821	0.301928	1	1
chr1.87162490.C.T	rs10873821	C	Severity	CAV	T	LINC01140	276	Disorders of fluid, electrolyte, and acid-base balance	endocrine/metabolic	1175	14097	-0.0486959	0.0471727	0.952471	0.301936	1	1
chr5.77379593.G.A	rs7715119	A	Severity	CAV-FE	A	PDE8B	514.2	Solitary pulmonary nodule	respiratory	579	14928	-0.0935483	0.0906234	0.910694	0.301943	1	1
chr8.73355963.T.C	rs2010843	C	Severity	CAV	C	RDH10-AS1	285.21	Anemia in chronic kidney disease	hematopoietic	180	11740	-0.121004	0.117221	0.886031	0.301948	1	1
chr6.52200448.A.G	rs13192246	G	Severity	CAV	A	-	507	Pleurisy; pleural effusion	respiratory	135	15077	-0.14665	0.142067	0.863596	0.301949	1	1
chr15.34253720.A.G	rs2705343	G	Severity	CAV-FE	G	SLC12A6	229	Benign neoplasm of unspecified sites	neoplasms	149	15814	0.156282	0.151398	1.16916	0.30195	1	1
chr15.90879313.T.C	rs8039305	C	Risk factor	CAV-FE	C	FURIN	695.8	Other specified erythematous conditions	dermatologic	170	13064	-0.119548	0.115812	0.887321	0.301951	1	1
chr10.8988345.A.T	rs71481792	A	Severity	CAV	T	-	496.1	Emphysema	respiratory	275	11559	-0.107972	0.104598	0.897653	0.301952	1	1
chr9.81442264.TCAG.T	rs1826292621	T	Severity	CAV	T	-	763	Thoracic or lumbosacral neuritis or radiculitis, unspecified	symptoms	963	12865	-0.0770287	0.0746226	0.925863	0.301958	1	1
chr10.8988345.A.T	rs71481792	A	Severity	CAV	T	-	395.6	Heart valve replaced	circulatory system	143	14402	-0.151809	0.147079	0.859153	0.301997	1	1
chr19.31533051.C.A	rs8105499	C	Severity	CAV	A	LINC02841	270	Disorders of protein plasma/amino-acid transport and metabolism	endocrine/metabolic	148	14851	0.142683	0.138239	1.15336	0.302004	1	1
chr3.141689849.A.G	rs6440031	G	Severity	CAV	A	LINC02618	278.11	Morbid obesity	endocrine/metabolic	1474	8934	0.0879703	0.0852308	1.09196	0.302006	1	1
chr5.142872984.C.T	rs10039856	C	Severity	CAV	T	ARHGAP26	727	Other disorders of synovium, tendon, and bursa	musculoskeletal	712	11508	0.0730737	0.0707992	1.07581	0.302013	1	1
chr22.49281538.G.A	rs62220604	G	Severity	CAV	A	-	803	Fracture of upper limb	injuries & poisonings	186	13888	-0.143224	0.138768	0.86656	0.302018	1	1
chr1.196673103.G.A	rs800292	A	Severity	CAV	A	CFH	290	Delirium dementia and amnestic and other cognitive disorders	mental disorders	405	14261	0.0835005	0.080903	1.08709	0.302022	1	1
chr18.69541156.T.C	rs12958013	T	Severity	CAV	C	DOK6	275.5	Disorders of calcium/phosphorus metabolism	endocrine/metabolic	133	15148	0.204523	0.198161	1.22694	0.302023	1	1
chr17.42362183.A.G	rs744166	G	Risk factor; Severity	CAV	G	STAT3	573.2	Liver replaced by transplant	digestive	130	13029	-0.141951	0.137538	0.867664	0.302033	1	1
chr6.41534945.A.C	rs1886814	C	Severity	CAV-FE	C	FOXP4-AS1	366	Cataract	sense organs	1305	14027	0.067821	0.0657145	1.07017	0.302046	1	1
chr1.87162490.C.T	rs10873821	C	Severity	CAV	T	LINC01140	578.2	Blood in stool	digestive	213	13957	0.105707	0.102424	1.1115	0.302047	1	1
chr4.153687301.A.G	rs1898830	G	Severity; Risk factor	CAV	G	TLR2	350.1	Abnormal involuntary movements	neurological	394	13590	-0.0834439	0.0808529	0.919943	0.302051	1	1
chr17.31410594.G.A	rs178840	G	Severity	CAV	G	RAB11FIP4	395.6	Heart valve replaced	circulatory system	138	13017	-0.129867	0.125835	0.878212	0.302051	1	1
chr11.126292948.C.T	rs8177374	T	Protective	CAV	T	TIRAP	735.21	Hammer toe (acquired)	musculoskeletal	171	14882	0.184305	0.178593	1.20238	0.302081	1	1
chr2.45584979.T.C	-	HLA-A*02:02	Protective	IP	C	HLA-A	706.2	Sebaceous cyst	dermatologic	229	13337	0.102017	0.0988572	1.1074	0.302087	1	1
chr2.216660263.A.C	rs2270360	A	Severity	CAV	C	IGFBP2	628	Ovarian cyst	genitourinary	190	11557	0.126495	0.122579	1.13484	0.302094	1	1
chr18.69541156.T.C	rs12958013	T	Severity	CAV	C	DOK6	078	Viral warts & HPV	infectious diseases	500	10891	-0.12329	0.119477	0.884007	0.302112	1	1
chr8.97128242.T.C	rs7817272	C	Severity	CAV	C	CPQ	706.2	Sebaceous cyst	dermatologic	229	13382	0.105626	0.102359	1.11141	0.302112	1	1
chr10.22439346.T.C	-	HLA-A*02:02	Protective	IP	C	HLA-A	681.5	Cellulitis and abscess of leg, except foot	dermatologic	310	13540	-0.189536	0.183677	0.827343	0.30212	1	1
chr9.81442264.TCAG.T	rs1826292621	T	Severity	CAV	T	-	703.1	Ingrowing nail	dermatologic	136	13979	-0.216422	0.209747	0.805396	0.302156	1	1
chr6.31153649.G.A	rs143334143	A	Severity; Risk factor	CAV-FE	A	CCHCR1	706.8	Other specified diseases of sebaceous glands	dermatologic	725	13409	0.093984	0.0910859	1.09854	0.302158	1	1
chr7.117611595.T.G	rs150212784	G	Severity	CAV	G	CFTR	604	Disorders of penis	genitourinary	135	14185	1.11275	1.07845	3.0427	0.302167	1	1
chr9.3320390.C.A	rs72699049	A	Severity	CAV	A	RFX3	316	Substance addiction and disorders	mental disorders	706	12929	0.139554	0.135255	1.14976	0.302172	1	1
chr17.63488670.G.A	rs4343	G	Severity; Risk factor	CAV	G	ACE	704.1	Alopecia	dermatologic	448	14011	0.0729555	0.0707087	1.07568	0.302177	1	1
chr2.136948486.A.G	rs7605851	G	Severity	CAV-FE	G	THSD7B	696	Psoriasis and related disorders	dermatologic	289	13013	-0.123272	0.119478	0.884023	0.302185	1	1
chr8.40324459.C.A	rs11779911	C	Severity	CAV	A	SIRLNT	573.9	Abnormal serum enzyme levels	digestive	630	12554	0.0716284	0.0694241	1.07426	0.302189	1	1
chr2.36677870.C.A	rs6714112	C	Severity	CAV	A	-	580.2	Nephrotic syndrome without mention of glomerulonephritis	genitourinary	164	12981	0.161886	0.156904	1.17573	0.302189	1	1
chr4.186082920.C.T	rs3775291	T	Risk factor; Severity	CAV-FE	T	TLR3	280	Iron deficiency anemias	hematopoietic	1398	11883	0.0488331	0.047331	1.05005	0.302196	1	1
chr2.196087686.G.A	rs2176724	A	Severity	CAV	A	-	427.6	Premature beats	circulatory system	118	12047	-0.196849	0.190794	0.821315	0.302197	1	1
chr14.35401887.C.T	rs696	CC genotype	Severity	CAV	T	NFKBIA	578.9	Hemorrhage of gastrointestinal tract	digestive	227	13949	0.101406	0.0982877	1.10673	0.302201	1	1
chr15.34253720.A.G	rs2705343	G	Severity	CAV-FE	G	SLC12A6	706	Diseases of sebaceous glands	dermatologic	1192	13215	0.059759	0.057922	1.06158	0.302205	1	1
chr14.55263686.C.T	rs10140801	T	Severity	CAV-FE	T	FBXO34-AS1	709	Diffuse diseases of connective tissue	dermatologic	230	13189	-0.101508	0.0983886	0.903474	0.302212	1	1
chr10.8988345.A.T	rs71481792	A	Severity	CAV	T	-	428	Congestive heart failure; nonhypertensive	circulatory system	1064	13683	0.0576018	0.0558319	1.05929	0.302213	1	1
chr10.36988942.A.G	rs2091431	G	Severity	CAV	A	-	250.23	Type 2 diabetes with ophthalmic manifestations	endocrine/metabolic	403	10256	-0.0858353	0.0831985	0.917745	0.302216	1	1
chr15.90866675.C.T	rs79742014	T	Protective	IP	T	FURIN	306	Other mental disorder	mental disorders	385	9354	0.26531	0.257164	1.30383	0.302223	1	1
chr21.41470664.C.T	rs61735794	T	Risk factor	CAV	T	TMPRSS2	709.2	Sicca syndrome	dermatologic	109	13280	0.479109	0.464404	1.61464	0.302229	1	1
chr1.20166359.C.T	rs72663004	T	Severity	CAV	T	PLA2G2C	278.4	Abnormal weight gain	endocrine/metabolic	262	9831	0.20097	0.194802	1.22259	0.30223	1	1
chr1.155133406.T.G	rs4971066	G	Risk factor	CAV	G	EFNA1	743.1	Osteoporosis	musculoskeletal	1153	14197	-0.060423	0.0585704	0.941366	0.302245	1	1
chrX.15564142.G.A	rs147311723	A	Severity	CAV	A	ACE2	366	Cataract	sense organs	1305	14110	-0.460513	0.446395	0.63096	0.302247	1	1
chr6.31153649.G.A	rs143334143	A	Severity; Risk factor	CAV-FE	A	CCHCR1	112	Candidiasis	infectious diseases	607	12270	-0.110251	0.106871	0.895609	0.302248	1	1
chr19.52830722.G.A	rs10411226	G	Severity	CAV	G	ZNF28	300.1	Anxiety disorder	mental disorders	2022	8051	0.0390148	0.0378193	1.03979	0.302255	1	1
chr1.205208489.G.A	rs11240388	G	Severity	CAV-FE	A	DSTYK	464	Acute sinusitis	respiratory	234	11110	0.0997955	0.0967381	1.10494	0.302257	1	1
chr21.41465040.G.A	rs17001042	A	Possible functional consequences	FCP + IP	A	TMPRSS2	514.2	Solitary pulmonary nodule	respiratory	581	15016	0.15977	0.154879	1.17324	0.302267	1	1
chr15.33615902.C.T	rs12593288	C	Severity	CAV	T	RYR3	427.12	Paroxysmal ventricular tachycardia	circulatory system	151	11913	-0.174113	0.168782	0.840202	0.302267	1	1
chrX.15581240.G.A	rs147464721	A	Severity	CAV	A	ACE2	694	Dyschromia and Vitiligo	dermatologic	287	13463	0.604925	0.58641	1.83111	0.302272	1	1
chr14.80203237.T.C	rs225014	C	Severity	CAV	C	DIO2	272.11	Hypercholesterolemia	endocrine/metabolic	1947	8677	-0.0407731	0.0395259	0.960047	0.302281	1	1
chr2.113129630.T.C	rs419598	C	Risk factor	CAV	C	IL1RN	428.3	Heart failure with reduced EF [Systolic or combined heart failure]	circulatory system	610	13784	-0.0766481	0.0743039	0.926216	0.302283	1	1
chr21.33252612.A.G	rs2236757	A	Severity	CAV-FE	A	IFNAR2	618.2	Uterine/Uterovaginal prolapse	genitourinary	114	15582	0.149442	0.144872	1.16119	0.302283	1	1
chr18.69541156.T.C	rs12958013	T	Severity	CAV	C	DOK6	715.1	Sacroiliitis NEC	musculoskeletal	137	14564	-0.239265	0.231962	0.787207	0.302314	1	1
chr22.22210343.A.T	rs5757427	T	Severity	CAV	A	IGLV10-54	596.5	Functional disorders of bladder	genitourinary	146	11203	-0.131685	0.127666	0.876617	0.302315	1	1
chr6.6924962.A.C	rs6933436	C	Severity	CAV	C	-	569	Other disorders of intestine	digestive	269	14437	0.0968661	0.0939119	1.10171	0.302327	1	1
chr12.106231175.T.A	rs12823094	A	Severity	CAV	A	-	193	Thyroid cancer	neoplasms	154	15363	0.160279	0.155398	1.17384	0.302349	1	1
chr21.41465921.C.T	rs62217525	C	Possible functional consequences	FCP + IP	T	TMPRSS2	550.6	Incisional hernia	digestive	113	14886	-0.42698	0.41398	0.652476	0.302352	1	1
chrX.12885540.A.T	rs179008	T	Severity; Risk factor	CAV	T	TLR7	008	Intestinal infection	infectious diseases	495	14868	-0.0948209	0.0919358	0.909536	0.302362	1	1
chr20.1135233.C.T	rs141024057	T	Severity	CAV	T	PSMF1	697	Sarcoidosis	dermatologic	128	13467	1.06115	1.02891	2.88969	0.302384	1	1
chr12.47879112.A.G	rs2228570	AG genotype	Severity	CAV	A	VDR	433.31	Transient cerebral ischemia	circulatory system	280	12946	-0.0991375	0.0961261	0.905618	0.302387	1	1
chrX.15603134.G.A	rs7885856	G;A	Possible functional consequences	FCP + IP	A	ACE2	327.41	Organic or persistent insomnia	neurological	287	12306	0.231029	0.224017	1.2599	0.302399	1	1
chr21.41473715.C.A	rs2298661	A	Protective	CAV-FE	A	TMPRSS2	573.7	Abnormal results of function study of liver	digestive	449	12930	0.0854611	0.0828675	1.08922	0.302401	1	1
chr6.105878879.T.A	rs9386484	T	Severity	CAV	A	-	714.1	Rheumatoid arthritis	musculoskeletal	352	12793	0.0819888	0.0795015	1.08544	0.302406	1	1
chr10.76490426.T.C	rs114026383	C	Risk factor for European population	CAV	C	LRMDA	507	Pleurisy; pleural effusion	respiratory	137	15216	0.473035	0.458695	1.60486	0.302418	1	1
chr17.27660155.T.C	rs117217714	C	Severity	CAV	C	NOS2P1	369.5	Conjunctivitis, infectious	sense organs	376	13596	-1.04102	1.00948	0.353093	0.302426	1	1
chrX.15603134.G.A	rs7885856	G;A	Possible functional consequences	FCP + IP	A	ACE2	418	Nonspecific chest pain	circulatory system	2733	11112	0.090331	0.0875942	1.09454	0.302427	1	1
chr3.61768231.T.A	rs672699	A	Severity	CAV	T	PTPRG	345.3	Convulsions	neurological	302	14550	0.090871	0.0881191	1.09513	0.302433	1	1
chr16.16924042.C.A	rs1453512	A	Severity	CAV	C	-	743	Osteoporosis, osteopenia and pathological fracture	musculoskeletal	1227	14205	-0.0569129	0.0551897	0.944676	0.302437	1	1
chr9.87725456.A.T	rs56952354	A;T	Possible functional consequences	FCP + IP	T	CTSL	227.3	Benign neoplasm of pituitary gland and craniopharyngeal duct (pouch)	neoplasms	108	15920	0.468614	0.454436	1.59778	0.302447	1	1
chr4.166008836.A.T	rs17047200	TT genotype	Severity (TT genotype)*Conflicting; Risk factor (AA genotype)*Conflicting	CAV	T	TLL1	697	Sarcoidosis	dermatologic	123	13215	0.161656	0.15677	1.17546	0.302463	1	1
chr14.72467521.C.T	rs12587980	T	Severity	CAV	T	RGS6	587	Kidney replaced by transpant	genitourinary	186	12993	-0.114194	0.110743	0.892085	0.302467	1	1
chr2.112913801.G.T	rs3811046	T	Risk factor	CAV	G	IL37	464	Acute sinusitis	respiratory	234	11121	0.107764	0.104508	1.11379	0.302469	1	1
chr5.124614711.G.T	rs4240376	G	Severity	CAV	T	-	381.11	Suppurative and unspecified otitis media	sense organs	113	14677	0.156048	0.151336	1.16888	0.302477	1	1
chr19.50259161.A.G	rs1651553	G	Severity	CAV	A	MYH14	395.1	Nonrheumatic mitral valve disorders	circulatory system	267	14430	-0.105455	0.102271	0.899915	0.302479	1	1
chr4.166008836.A.T	rs17047200	TT genotype	Severity (TT genotype)*Conflicting; Risk factor (AA genotype)*Conflicting	CAV	T	TLL1	110.2	Dermatomycoses	infectious diseases	158	12030	-0.161894	0.157008	0.850531	0.302483	1	1
chr10.8988345.A.T	rs71481792	A	Severity	CAV	T	-	241.2	Nontoxic multinodular goiter	endocrine/metabolic	302	13034	-0.105463	0.10228	0.899907	0.302483	1	1
chr14.35401887.C.T	rs696	CC genotype	Severity	CAV	T	NFKBIA	395.1	Nonrheumatic mitral valve disorders	circulatory system	270	14567	-0.0936558	0.0908292	0.910596	0.302484	1	1
chr13.22495675.AG.A	rs10714879	A	Severity	CAV	AG	-	218	Benign neoplasm of uterus	neoplasms	372	14844	-0.0851465	0.0825789	0.918378	0.302497	1	1
chr13.22495675.AG.A	rs10714879	A	Severity	CAV	AG	-	218.1	Uterine leiomyoma	neoplasms	372	14844	-0.0851465	0.0825789	0.918378	0.302497	1	1
chr14.76832814.C.CT	rs34279101	CT	Severity	CAV	CT	LRRC74A	440.22	Atherosclerosis of native arteries of the extremities with intermittent claudication	circulatory system	151	13351	0.162158	0.157271	1.17605	0.302504	1	1
chr22.49281538.G.A	rs62220604	G	Severity	CAV	A	-	737	Curvature of spine	musculoskeletal	131	14398	0.160555	0.155718	1.17416	0.302511	1	1
chr9.87725456.A.T	rs56952354	A;T	Possible functional consequences	FCP + IP	T	CTSL	276.13	Hyperpotassemia	endocrine/metabolic	621	14085	-0.288371	0.279683	0.749483	0.302511	1	1
chr4.67964168.T.A	rs720009	A	Possible functional consequences	FCP + IP	A	TMPRSS11A	740.11	Osteoarthrosis, localized, primary	musculoskeletal	1618	12349	-0.0907389	0.0880061	0.913256	0.302517	1	1
chr22.49281538.G.A	rs62220604	G	Severity	CAV	A	-	571	Chronic liver disease and cirrhosis	digestive	1525	12619	0.0496473	0.0481532	1.0509	0.302528	1	1
chr3.146517122.G.A	rs343320	A	Severity	CAV-FE	A	PLSCR1	681.1	Cellulitis and abscess of fingers/toes	dermatologic	143	13604	0.225091	0.218322	1.25244	0.302539	1	1
chr4.25613313.G.A	-	HLA-A*02:02	Protective	IP	A	HLA-A	464	Acute sinusitis	respiratory	234	11109	0.126202	0.122408	1.13451	0.302541	1	1
chr14.94566450.G.A	rs2093266	A	Risk factor for acute kidney injury	CAV	A	SERPINA4	300	Anxiety disorders	mental disorders	2574	9342	0.0444644	0.0431285	1.04547	0.302553	1	1
chr4.111691870.C.T	rs112641600	C	Severity	CAV	T	-	300.1	Anxiety disorder	mental disorders	2235	9176	0.0673708	0.0653472	1.06969	0.302556	1	1
chr21.41509390.C.G	rs12626358	G	Possible functional consequences	FCP + IP	G	TMPRSS2	208	Benign neoplasm of colon	neoplasms	662	14403	-0.0719263	0.0697676	0.930599	0.302568	1	1
chr2.45584979.T.C	-	HLA-A*02:02	Protective	IP	C	HLA-A	613.5	Mastodynia	genitourinary	282	15167	-0.0966331	0.0937332	0.907889	0.30257	1	1
chr4.153687301.A.G	rs1898830	G	Severity; Risk factor	CAV	G	TLR2	289	Other diseases of blood and blood-forming organs	hematopoietic	371	14123	-0.085847	0.0832715	0.917735	0.302574	1	1
chr1.230710048.A.G	rs699	G	Severity	CAV	A	AGT	578.8	Hemorrhage of rectum and anus	digestive	505	13991	-0.0714156	0.0692739	0.931075	0.302579	1	1
chr11.71456403.G.T	rs12785878	G	Severity	CAV	T	NADSYN1	622	Polyp of female genital organs	genitourinary	163	15736	-0.119495	0.115915	0.887369	0.302596	1	1
chr11.126292948.C.T	rs8177374	T	Protective	CAV	T	TIRAP	338.1	Acute pain	neurological	488	10990	-0.123214	0.119523	0.884074	0.302597	1	1
chrX.15564667.C.T	rs2074192	T	Severity (T allele); Severity for males > 50 y.o (T allele); Protective (C allele); Protective (CT genotype)	CAV	T	ACE2	530.9	Heartburn	digestive	254	10665	-0.106257	0.103075	0.899194	0.302602	1	1
chr11.126292948.C.T	rs8177374	T	Protective	CAV	T	TIRAP	573	Other disorders of liver	digestive	218	13049	-0.193866	0.188061	0.823768	0.302602	1	1
chr14.74952741.A.G	rs2268616	G	Risk factor	CAV	G	PGF	555	Inflammatory bowel disease and other gastroenteritis and colitis	digestive	191	10929	0.216538	0.210056	1.24177	0.302609	1	1
chr19.50379362.T.C	rs1405655	C	Severity	CAV-FE	C	NR1H2	571.51	Cirrhosis of liver without mention of alcohol	digestive	711	13046	0.059033	0.0572667	1.06081	0.302614	1	1
chr12.47902438.G.T	rs11574024	T	Severity	CAV	T	VDR	573.3	Hepatomegaly	digestive	140	13010	-0.373277	0.36212	0.688475	0.30263	1	1
chr11.1219991.G.T	rs35705950	T	Protective	CAV	T	MUC5B	038	Septicemia	infectious diseases	170	14701	-0.275524	0.267291	0.759174	0.302633	1	1
chr10.52771482.G.A	rs5030737	A	Potential functional effect on protein	FCP + IP	A	MBL2	295.1	Schizophrenia	mental disorders	226	9374	-0.353737	0.343168	0.702059	0.302635	1	1
chr10.22439346.T.C	-	HLA-A*02:02	Protective	IP	C	HLA-A	386.2	Peripheral or central vertigo	sense organs	222	12848	-0.231157	0.22426	0.793614	0.302655	1	1
chr5.32750877.T.C	rs1173773	C	Protective	CAV	C	NPR3	530.9	Heartburn	digestive	254	10700	0.095564	0.0927133	1.10028	0.302659	1	1
chr1.155175305.G.A	rs7528026	A	Severity	CAV	A	TRIM46	573.9	Abnormal serum enzyme levels	digestive	650	13027	-0.181188	0.175783	0.834279	0.30266	1	1
chr15.33615902.C.T	rs12593288	C	Severity	CAV	T	RYR3	306.9	Tension headache	mental disorders	129	9253	0.168651	0.163624	1.18371	0.302669	1	1
chr9.3320390.C.A	rs72699049	A	Severity	CAV	A	RFX3	364	Corneal opacity and other disorders of cornea	sense organs	143	13834	-0.355743	0.34514	0.700653	0.302672	1	1
chr13.41746691.T.A	rs10507497	A	Severity	CAV-FE	A	VWA8	495.2	Asthma with exacerbation	respiratory	813	11706	0.0642622	0.0623488	1.06637	0.302687	1	1
chr15.60902209.A.G	rs4774377	G	Risk factor	CAV-FE	G	RORA	155	Cancer of liver and intrahepatic bile duct	neoplasms	150	15081	-0.13115	0.127246	0.877086	0.302692	1	1
chr9.133257521.T.TC	rs8176719	TC	Severity; Risk factor	CAV-FE	TC	ABO	300.11	Generalized anxiety disorder	mental disorders	639	9349	0.066633	0.0646508	1.0689	0.3027	1	1
chr6.105878879.T.A	rs9386484	T	Severity	CAV	A	-	710	Osteomyelitis, periostitis, and other infections involving bone	musculoskeletal	113	12908	0.141409	0.137203	1.1519	0.302702	1	1
chr6.105878879.T.A	rs9386484	T	Severity	CAV	A	-	710.1	Osteomyelitis	musculoskeletal	113	12908	0.141409	0.137203	1.1519	0.302702	1	1
chr2.195499753.A.C	rs73060484	C	Severity	CAV	C	-	253	Disorders of the pituitary gland and its hypothalamic control	endocrine/metabolic	137	14529	0.169023	0.163997	1.18415	0.302706	1	1
chr21.33252612.A.G	rs2236757	A	Severity	CAV-FE	A	IFNAR2	696	Psoriasis and related disorders	dermatologic	281	12744	-0.0962689	0.0934065	0.90822	0.302708	1	1
chr11.88436431.C.T	rs72953026	T	Severity	CAV-FE	T	-	562	Diverticulosis and diverticulitis	digestive	420	11152	-0.106603	0.103434	0.898882	0.302709	1	1
chr14.80203237.T.C	rs225014	C	Severity	CAV	C	DIO2	473	Diseases of the larynx and vocal cords	respiratory	377	10390	0.0775096	0.0752057	1.08059	0.302712	1	1
chr12.6845711.C.T	rs5443	T	protective	CAV	T	CDCA3	528	Diseases of the oral soft tissues, excluding lesions specific for gingiva and tongue	digestive	191	15374	-0.109464	0.10621	0.896315	0.302713	1	1
chrX.15587729.C.T	rs4646140	T	Severity	CAV	T	ACE2	573.7	Abnormal results of function study of liver	digestive	452	13034	-0.284285	0.275841	0.752552	0.302722	1	1
chr8.40324459.C.A	rs11779911	C	Severity	CAV	A	SIRLNT	429	Ill-defined descriptions and complications of heart disease	circulatory system	498	13335	0.0773332	0.0750373	1.0804	0.302729	1	1
chr15.90879313.T.C	rs8039305	C	Risk factor	CAV-FE	C	FURIN	512.1	Wheezing	respiratory	214	8516	-0.107189	0.104007	0.898356	0.30273	1	1
chr17.27660155.T.C	rs117217714	C	Severity	CAV	C	NOS2P1	760	Back pain	symptoms	3608	10633	0.239989	0.232866	1.27124	0.302733	1	1
chr8.124324323.T.C	rs72711165	C	Severity	CAV-FE	C	TMEM65	626.11	Absent or infrequent menstruation	genitourinary	293	12408	0.291541	0.282888	1.33849	0.302733	1	1
chr14.55263686.C.T	rs10140801	T	Severity	CAV-FE	T	FBXO34-AS1	250.22	Type 2 diabetes with renal manifestations	endocrine/metabolic	865	10297	0.0564528	0.0547802	1.05808	0.30276	1	1
chr15.60845514.G.A	rs17303202	A	Risk factor; Severity	CAV-FE	A	RORA	593.1	Gross hematuria	genitourinary	191	12599	0.117562	0.114081	1.12475	0.302769	1	1
chr9.87724615.A.G	rs3128509	A;G	Possible functional consequences	FCP + IP	A	CTSL	429	Ill-defined descriptions and complications of heart disease	circulatory system	503	13625	-0.0716862	0.0695663	0.930823	0.302788	1	1
chr2.60480453.A.G	rs1123573	A	Severity	CAV-FE	G	BCL11A	296.1	Bipolar	mental disorders	362	9372	-0.0843818	0.0818869	0.91908	0.302791	1	1
chr13.23084699.A.G	rs1984162	G	Severity	CAV	G	-	561	Symptoms involving digestive system	digestive	1709	11234	-0.0477571	0.0463461	0.953365	0.302801	1	1
chr5.124614711.G.T	rs4240376	G	Severity	CAV	T	-	272.1	Hyperlipidemia	endocrine/metabolic	6330	8858	-0.0321605	0.0312105	0.968351	0.302804	1	1
chr16.16924042.C.A	rs1453512	A	Severity	CAV	C	-	741	Symptoms and disorders of the joints	musculoskeletal	844	14568	-0.0624787	0.0606348	0.939433	0.302817	1	1
chr14.55263686.C.T	rs10140801	T	Severity	CAV-FE	T	FBXO34-AS1	686	Other local infections of skin and subcutaneous tissue	dermatologic	140	13556	0.129822	0.125994	1.13863	0.302827	1	1
chr2.195499753.A.C	rs73060484	C	Severity	CAV	C	-	290.11	Alzheimer's disease	mental disorders	111	14195	0.213808	0.207503	1.23839	0.302828	1	1
chr19.35687796.G.A	rs77127536	A	Severity	CAV	A	TYMSP2	714	Rheumatoid arthritis and other inflammatory polyarthropathies	musculoskeletal	461	14899	-0.105364	0.102258	0.899996	0.30283	1	1
chr1.196673103.G.A	rs800292	A	Severity	CAV	A	CFH	733	Other disorders of bone and cartilage	musculoskeletal	1068	12999	-0.0517627	0.0502376	0.949554	0.302842	1	1
chr15.34253720.A.G	rs2705343	G	Severity	CAV-FE	G	SLC12A6	509	Respiratory failure, insufficiency, arrest	respiratory	130	14997	-0.188887	0.183323	0.82788	0.302843	1	1
chr4.71762286.C.T	rs113574864	T	Severity	CAV	T	GC	561	Symptoms involving digestive system	digestive	1706	11192	0.0611783	0.0593762	1.06309	0.302846	1	1
chr3.141689849.A.G	rs6440031	G	Severity	CAV	A	LINC02618	772.2	Spasm of muscle	symptoms	286	13735	-0.201857	0.195912	0.817212	0.302849	1	1
chr11.320772.A.G	rs12252	G	Severity; Risk factor	CAV	G	IFITM3	289.4	Lymphadenitis	hematopoietic	243	13748	0.129541	0.12573	1.13831	0.302864	1	1
chr8.73355963.T.C	rs2010843	C	Severity	CAV	C	RDH10-AS1	368	Visual disturbances	sense organs	561	14217	-0.069633	0.067585	0.932736	0.302868	1	1
chr5.132485305.G.A	rs17622656	A	Risk factor	FCP + IP	A	IRF1	798.1	Chronic fatigue syndrome	symptoms	133	12366	0.143776	0.139548	1.15462	0.30287	1	1
chr21.41509390.C.G	rs12626358	G	Possible functional consequences	FCP + IP	G	TMPRSS2	619	Noninflammatory female genital disorders	genitourinary	1171	13626	-0.0564201	0.0547626	0.945142	0.302884	1	1
chr14.102356233.A.G	rs11160678	G	Severity	CAV	G	CINP	585.3	Chronic renal failure [CKD]	genitourinary	1076	12923	-0.0542355	0.0526429	0.947209	0.302891	1	1
chr15.60902209.A.G	rs4774377	G	Risk factor	CAV-FE	G	RORA	591	Urinary tract infection	genitourinary	1194	12439	0.0478466	0.0464416	1.04901	0.302892	1	1
chr12.8058591.T.C	rs7842	C	Risk factor; Severity	CAV	C	C3AR1	316	Substance addiction and disorders	mental disorders	707	12986	-0.0621541	0.0603291	0.939738	0.302892	1	1
chr3.146517122.G.A	rs343320	A	Severity	CAV-FE	A	PLSCR1	287.3	Thrombocytopenia	hematopoietic	389	14933	-0.176351	0.171176	0.838323	0.3029	1	1
chr9.81442264.TCAG.T	rs1826292621	T	Severity	CAV	T	-	585.34	Chronic Kidney Disease, Stage IV	genitourinary	483	13049	0.101671	0.0986876	1.10702	0.302901	1	1
chr1.173115604.T.G	rs17300100	G	Severity	CAV	G	-	949	Allergies, other	injuries & poisonings	539	12436	-0.143516	0.139307	0.866307	0.302907	1	1
chr4.71742666.T.G	rs2282679	G	Severity	CAV	G	GC	619	Noninflammatory female genital disorders	genitourinary	1187	13779	0.058985	0.0572548	1.06076	0.302908	1	1
chr1.87162490.C.T	rs10873821	C	Severity	CAV	T	LINC01140	560.2	Impaction of intestine	digestive	130	11225	0.135487	0.131513	1.14509	0.302908	1	1
chr16.57636629.G.A	rs7499679	A	Severity	CAV	A	ADGRG1	153.3	Malignant neoplasm of rectum, rectosigmoid junction, and anus	neoplasms	288	14145	0.0978706	0.095001	1.10282	0.302913	1	1
chr12.47844974.A.G	rs731236	AG and AA genotype	Severity	CAV	G	VDR	573	Other disorders of liver	digestive	217	13038	-0.114641	0.11128	0.891686	0.302916	1	1
chrX.15564142.G.A	rs147311723	A	Severity	CAV	A	ACE2	350	Abnormal movement	neurological	1495	13659	0.325738	0.316192	1.38505	0.302922	1	1
chr4.153687301.A.G	rs1898830	G	Severity; Risk factor	CAV	G	TLR2	764	Sciatica	symptoms	1060	12824	-0.0518485	0.0503292	0.949473	0.302923	1	1
chr12.47844974.A.G	rs731236	AG and AA genotype	Severity	CAV	G	VDR	180	Cervical cancer and dysplasia	neoplasms	233	14397	-0.109221	0.106024	0.896532	0.302936	1	1
chr4.67910532.T.C	rs9998258	T	Possible functional consequences	FCP + IP	C	TMPRSS11A	700	Corns and callosities	dermatologic	191	14823	-0.266074	0.258289	0.766382	0.302943	1	1
chr5.142872984.C.T	rs10039856	C	Severity	CAV	T	ARHGAP26	707.2	Chronic ulcer of leg or foot	dermatologic	349	15562	0.0989145	0.096021	1.10397	0.302947	1	1
chr10.130802064.T.G	rs12253652	G	Severity	CAV	G	-	783	Fever of unknown origin	symptoms	305	15067	-0.133144	0.12925	0.875339	0.302951	1	1
chr4.67963489.G.A	rs6552134	G	Possible functional consequences	FCP + IP	G	TMPRSS11A	994	Sepsis and SIRS	injuries & poisonings	142	15735	-0.130298	0.126492	0.877833	0.302968	1	1
chr2.191909428.G.A	rs147509469	A	Risk factor for females	CAV	A	CAVIN2-AS1	473	Diseases of the larynx and vocal cords	respiratory	385	10559	0.298102	0.2894	1.3473	0.302977	1	1
chr5.32750877.T.C	rs1173773	C	Protective	CAV	C	NPR3	260.6	Anorexia	endocrine/metabolic	200	10062	0.107724	0.10458	1.11374	0.302978	1	1
chr13.112889041.C.T	rs9577175	T	Severity	CAV	T	ATP11A	977	Personal history of allergy to medicinal agents	injuries & poisonings	329	15280	0.103981	0.100948	1.10958	0.302989	1	1
chr6.160731787.C.T	rs4252128	T	Potential functional effect on protein	FCP + IP	T	PLG	586	Other disorders of the kidney and ureters	genitourinary	718	13059	-0.233509	0.226698	0.79175	0.302989	1	1
chrX.12888602.G.A	rs147244662	A	Severity; Severity for males	CAV-FE	A	TLR7	401.1	Essential hypertension	circulatory system	7185	8385	-1.35602	1.31648	0.257686	0.302995	1	1
chr17.63488670.G.A	rs4343	G	Severity; Risk factor	CAV	G	ACE	531	Peptic ulcer (excl. esophageal)	digestive	277	15892	-0.0927664	0.0900637	0.911406	0.303006	1	1
chr19.31533051.C.A	rs8105499	C	Severity	CAV	A	LINC02841	174.1	Breast cancer [female]	neoplasms	433	14594	-0.0912347	0.0885769	0.912803	0.303008	1	1
chr12.47879112.A.G	rs2228570	AG genotype	Severity	CAV	A	VDR	496.2	Chronic bronchitis	respiratory	361	10143	-0.0886732	0.0860907	0.915145	0.303011	1	1
chr2.181488719.A.C	rs2034831	C	Severity	CAV	C	ITGA4	250.42	Other abnormal glucose	endocrine/metabolic	842	10298	-0.122499	0.118933	0.884707	0.303019	1	1
chr7.128938247.T.G	rs10488631	TCTA haplotype	Severity in European-Americans	CAV	T	IRF5	389	Hearing loss	sense organs	979	14211	0.0503005	0.0488377	1.05159	0.303032	1	1
chr6.52200448.A.G	rs13192246	G	Severity	CAV	A	-	571.8	Liver abscess and sequelae of chronic liver disease	digestive	192	12924	0.119353	0.115883	1.12677	0.303037	1	1
chr13.23084699.A.G	rs1984162	G	Severity	CAV	G	-	274.1	Gout	endocrine/metabolic	262	15923	-0.113624	0.110321	0.892593	0.303039	1	1
chrX.12886851.C.T	rs5743781	T	Severity; Severity for males	CAV-FE	T	TLR7	274	Gout and other crystal arthropathies	endocrine/metabolic	299	15953	0.75596	0.733999	2.12965	0.303048	1	1
chrX.15564142.G.A	rs147311723	A	Severity	CAV	A	ACE2	112	Candidiasis	infectious diseases	607	12268	0.420416	0.408205	1.52259	0.30305	1	1
chrX.15566297.A.G	rs4646179	G	Severity	CAV	G	ACE2	317.11	Alcoholic liver damage	mental disorders	161	12991	-0.746958	0.725269	0.473806	0.303054	1	1
chr11.114726432.A.T	rs1712779	T	Severity	CAV-FE	T	-	610	Benign mammary dysplasias	genitourinary	308	13359	-0.0920247	0.0893526	0.912083	0.303055	1	1
chr7.22728630.G.T	rs2066992	T	Protective	CAV-FE	T	IL6	525	Other diseases of the teeth and supporting structures	digestive	109	15021	0.194961	0.189304	1.21526	0.303065	1	1
chr8.73355963.T.C	rs2010843	C	Severity	CAV	C	RDH10-AS1	569	Other disorders of intestine	digestive	276	14676	0.0975317	0.094702	1.10245	0.303066	1	1
chr6.32623820.T.C	rs9271609	T	Severity	CAV	C	HLA-DQA1	536	Disorders of function of stomach	digestive	241	14337	0.101742	0.0987916	1.1071	0.303073	1	1
chr10.8988345.A.T	rs71481792	A	Severity	CAV	T	-	351	Other peripheral nerve disorders	neurological	573	14286	0.0726098	0.0705041	1.07531	0.303073	1	1
chr15.90879313.T.C	rs8039305	C	Risk factor	CAV-FE	C	FURIN	427.21	Atrial fibrillation	circulatory system	554	11702	-0.0699558	0.0679276	0.932435	0.303076	1	1
chr22.49281538.G.A	rs62220604	G	Severity	CAV	A	-	196	Radiotherapy	neoplasms	213	14099	0.125298	0.121665	1.13349	0.303077	1	1
chr12.106231175.T.A	rs12823094	A	Severity	CAV	A	-	443	Peripheral vascular disease	circulatory system	1410	12919	-0.0604036	0.0586525	0.941385	0.303078	1	1
chr9.131672331.T.G	rs12551879	G	Severity	CAV	G	RAPGEF1	250.3	Insulin pump user	endocrine/metabolic	1154	10357	-0.0883278	0.0857695	0.915461	0.303091	1	1
chr12.57108399.C.T	rs324011	T	Risk factor; Severity	CAV	T	STAT6	599.5	Frequency of urination and polyuria	genitourinary	1002	11257	-0.0531602	0.0516207	0.948228	0.303092	1	1
chr22.22210343.A.T	rs5757427	T	Severity	CAV	A	IGLV10-54	366	Cataract	sense organs	1054	9883	-0.0542179	0.0526478	0.947226	0.303093	1	1
chr12.6845711.C.T	rs5443	T	protective	CAV	T	CDCA3	465.2	Acute pharyngitis	respiratory	645	11122	0.0612938	0.0595187	1.06321	0.303093	1	1
chr4.67910402.G.A	rs4860265	G	Possible functional consequences	FCP + IP	G	TMPRSS11A	495.2	Asthma with exacerbation	respiratory	809	11542	-0.0561999	0.0545724	0.94535	0.303093	1	1
chr14.76832814.C.CT	rs34279101	CT	Severity	CAV	CT	LRRC74A	530.11	GERD	digestive	3887	10668	0.0412048	0.0400117	1.04207	0.303096	1	1
chr21.41660268.A.T	rs2252109	A	Severity	CAV	A	-	573.9	Abnormal serum enzyme levels	digestive	605	12248	-0.0624637	0.0606562	0.939447	0.303104	1	1
chr16.3500977.C.G	rs2301762	G	Severity	CAV	G	CLUAP1	155	Cancer of liver and intrahepatic bile duct	neoplasms	149	15204	-0.32058	0.311306	0.725728	0.303108	1	1
chr15.34253720.A.G	rs2705343	G	Severity	CAV-FE	G	SLC12A6	558	Noninfectious gastroenteritis	digestive	387	11096	0.0998669	0.0969791	1.10502	0.303114	1	1
chr4.67964168.T.A	rs720009	A	Possible functional consequences	FCP + IP	A	TMPRSS11A	289	Other diseases of blood and blood-forming organs	hematopoietic	370	14127	-0.174735	0.169682	0.83968	0.303116	1	1
chr4.67963489.G.A	rs6552134	G	Possible functional consequences	FCP + IP	G	TMPRSS11A	626.12	Excessive or frequent menstruation	genitourinary	402	12270	0.0794117	0.077116	1.08265	0.303118	1	1
chr7.128938247.T.G	rs10488631	TCTA haplotype	Severity in European-Americans	CAV	T	IRF5	687	Symptoms affecting skin	dermatologic	274	11201	-0.0920921	0.0894358	0.912021	0.30315	1	1
chr4.24511798.A.G	rs73246461	G	Severity	CAV	G	-	257	Testicular dysfunction	endocrine/metabolic	185	14247	-0.140479	0.136427	0.868942	0.303151	1	1
chr13.22495675.AG.A	rs10714879	A	Severity	CAV	AG	-	245.2	Chronic thyroiditis	endocrine/metabolic	242	13047	-0.105678	0.102634	0.899714	0.30317	1	1
chr13.22495675.AG.A	rs10714879	A	Severity	CAV	AG	-	245.21	Chronic lymphocytic thyroiditis	endocrine/metabolic	242	13047	-0.105678	0.102634	0.899714	0.30317	1	1
chr11.14893332.A.G	rs10741657	G	Severity	CAV	A	CYP2R1	745	Pain in joint	musculoskeletal	4491	9124	-0.0304029	0.0295276	0.970055	0.303178	1	1
chr21.41426103.C.A	rs17000900	A	Severity	CAV-FE	A	MX1	288.11	Neutropenia	hematopoietic	118	14139	0.184307	0.179005	1.20239	0.303188	1	1
chr4.5820150.T.C	rs3774881	T	Severity	CAV	C	CRMP1	428.3	Heart failure with reduced EF [Systolic or combined heart failure]	circulatory system	575	12115	-0.0702751	0.0682548	0.932137	0.303199	1	1
chr2.196087686.G.A	rs2176724	A	Severity	CAV	A	-	054	Herpes simplex	infectious diseases	535	11188	0.0882666	0.08573	1.09228	0.303203	1	1
chr20.1135233.C.T	rs141024057	T	Severity	CAV	T	PSMF1	727	Other disorders of synovium, tendon, and bursa	musculoskeletal	717	11580	-1.0599	1.02946	0.346489	0.303209	1	1
chr3.146517122.G.A	rs343320	A	Severity	CAV-FE	A	PLSCR1	585.4	Chronic kidney disease, Stage I or II	genitourinary	299	13015	0.166532	0.161753	1.1812	0.303222	1	1
chr11.114726432.A.T	rs1712779	T	Severity	CAV-FE	T	-	747	Cardiac and circulatory congenital anomalies	congenital anomalies	168	16088	0.119687	0.116254	1.12714	0.303228	1	1
chr9.30504351.C.T	rs17775810	TT genotype	Protective	CAV	T	LINC01242	735	Acquired foot deformities	musculoskeletal	384	14711	-0.109386	0.106249	0.896385	0.303234	1	1
chr4.166008836.A.T	rs17047200	TT genotype	Severity (TT genotype)*Conflicting; Risk factor (AA genotype)*Conflicting	CAV	T	TLL1	760	Back pain	symptoms	3547	10441	-0.0384558	0.0373535	0.962274	0.30324	1	1
chr17.15965007.C.T	rs8081547	T	Risk factor	FCP + IP	T	ADORA2B	743	Osteoporosis, osteopenia and pathological fracture	musculoskeletal	1192	13758	-0.0627664	0.0609673	0.939163	0.303241	1	1
chr15.60902209.A.G	rs4774377	G	Risk factor	CAV-FE	G	RORA	614.5	Inflammatory disease of cervix, vagina, and vulva	genitourinary	423	14712	0.0785144	0.0762669	1.08168	0.303259	1	1
chr1.230710048.A.G	rs699	G	Severity	CAV	A	AGT	275	Disorders of mineral metabolism	endocrine/metabolic	479	15553	0.0724583	0.0703847	1.07515	0.303263	1	1
chr13.102695866.A.G	rs599976	G	Severity	CAV-FE	G	METTL21C	440	Atherosclerosis	circulatory system	329	13449	0.125239	0.121659	1.13342	0.303282	1	1
chr2.162044379.C.T	rs3788979	T	Risk factor	CAV	T	DPP4	279.7	Other immunological findings	endocrine/metabolic	743	14817	-0.0824049	0.0800504	0.920899	0.303286	1	1
chr2.136948486.A.G	rs7605851	G	Severity	CAV-FE	G	THSD7B	560	Intestinal obstruction without mention of hernia	digestive	167	11203	-0.168239	0.163433	0.845152	0.30329	1	1
chr8.40324459.C.A	rs11779911	C	Severity	CAV	A	SIRLNT	743.11	Osteoporosis NOS	musculoskeletal	1090	13793	-0.0594455	0.0577484	0.942287	0.303298	1	1
chrX.15566297.A.G	rs4646179	G	Severity	CAV	G	ACE2	765	Cervical radiculitis	symptoms	491	12884	-0.267736	0.260098	0.765109	0.303307	1	1
chr12.57108399.C.T	rs324011	T	Risk factor; Severity	CAV	T	STAT6	339	Other headache syndromes	neurological	922	13244	-0.055165	0.0535913	0.946329	0.303309	1	1
chr9.133257521.T.TC	rs8176719	TC	Severity; Risk factor	CAV-FE	TC	ABO	562.2	Diverticulitis	digestive	191	11232	-0.122418	0.118927	0.884779	0.303313	1	1
chr10.8988345.A.T	rs71481792	A	Severity	CAV	T	-	379.2	Disorders of vitreous body	sense organs	396	13424	0.0876507	0.0851531	1.09161	0.303324	1	1
chr5.1211624.A.G	rs76067074	G	Severity	CAV-FE	G	SLC6A19	381.1	Otitis media	sense organs	145	14460	-0.336071	0.326496	0.714572	0.303326	1	1
chr13.102695866.A.G	rs599976	G	Severity	CAV-FE	G	METTL21C	428.3	Heart failure with reduced EF [Systolic or combined heart failure]	circulatory system	612	13876	0.0956659	0.0929412	1.10039	0.303331	1	1
chr2.6013310.G.A	rs73910904	A	Risk factor	CAV	A	-	249	Secondary diabetes mellitus	endocrine/metabolic	686	10365	0.200501	0.194793	1.22201	0.303338	1	1
chr1.46309111.A.G	rs41292543	G	Severity	CAV-FE	G	UQCRH	316	Substance addiction and disorders	mental disorders	709	13001	-0.127192	0.123572	0.880565	0.303343	1	1
chr10.52340585.A.T	rs1441121	T	Severity	CAV	A	-	008.5	Bacterial enteritis	infectious diseases	434	14810	-0.0794973	0.0772352	0.923581	0.303345	1	1
chr10.28606315.C.T	rs12773860	T	Severity	CAV	T	WAC	339	Other headache syndromes	neurological	921	13224	-0.106395	0.103375	0.899069	0.303376	1	1
chrX.15600857.A.G	rs73635825	G	Risk factor*Conflicting; Protective*Conflicting	FCP + IP	G	ACE2	278.1	Obesity	endocrine/metabolic	3643	9832	0.735239	0.714392	2.08598	0.303394	1	1
chr9.117713024.A.G	rs4986790	G	Severity	CAV	G	TLR4	743.11	Osteoporosis NOS	musculoskeletal	1124	14348	0.106991	0.103958	1.11292	0.303395	1	1
chr3.141689849.A.G	rs6440031	G	Severity	CAV	A	LINC02618	427.8	Sinoatrial node dysfunction (Bradycardia)	circulatory system	106	10967	0.284298	0.276242	1.32883	0.303403	1	1
chr4.67963489.G.A	rs6552134	G	Possible functional consequences	FCP + IP	G	TMPRSS11A	350.1	Abnormal involuntary movements	neurological	396	13497	-0.079397	0.0771473	0.923673	0.303403	1	1
chr11.71456403.G.T	rs12785878	G	Severity	CAV	T	NADSYN1	382	Otalgia	sense organs	190	14680	0.109608	0.106502	1.11584	0.303406	1	1
chr17.35880776.C.T	rs2107538	T	Risk factor; Severity	FCP	T	CCL5	572	Ascites (non malignant)	digestive	199	12992	0.118651	0.11529	1.12598	0.30341	1	1
chr12.52726315.TC.T	rs5798227	T	Risk factor	CAV	TC	-	562.2	Diverticulitis	digestive	192	11249	0.183921	0.178722	1.20192	0.303437	1	1
chr1.31151182.G.C	rs12083278	C	Severity	CAV	G	-	694	Dyschromia and Vitiligo	dermatologic	272	12732	0.0947484	0.0920721	1.09938	0.303448	1	1
chr21.41660268.A.T	rs2252109	A	Severity	CAV	A	-	564.9	Personal history of diseases of digestive system	digestive	139	10546	-0.12804	0.124424	0.879818	0.303449	1	1
chr6.18015216.C.T	rs140247774	T	Severity	CAV	T	-	381.11	Suppurative and unspecified otitis media	sense organs	113	14601	0.35573	0.345696	1.42722	0.303468	1	1
chr7.107967457.C.T	rs2237698	T	Severity	CAV	T	LAMB1	512.1	Wheezing	respiratory	216	8768	-0.161507	0.156954	0.850861	0.303476	1	1
chr21.41507982.C.A	rs75603675	A	Protective*Conflicting; Risk factor*Conflicting; Severity*Conflicting	CAV	A	TMPRSS2	592.1	Cystitis	genitourinary	419	12326	0.0793098	0.0770743	1.08254	0.303478	1	1
chr3.27146807.G.A	rs17317135	G	Severity	CAV	A	NEK10	772	Symptoms of the muscles	symptoms	104	14791	-0.524357	0.509583	0.591936	0.303483	1	1
chrX.15581240.G.A	rs147464721	A	Severity	CAV	A	ACE2	771	Musculoskeletal symptoms referable to limbs	symptoms	609	14218	-1.03508	1.00593	0.355198	0.303489	1	1
chr1.12207235.C.T	rs3397	T	Severity	CAV-FE	C	TNFRSF1B	286.8	Hypercoagulable state	hematopoietic	105	12083	0.151402	0.147139	1.16346	0.303492	1	1
chr1.161509955.A.G	rs1801274	G	Severity	CAV	A	FCGR2A	687.4	Disturbance of skin sensation	dermatologic	719	10956	0.0567819	0.0551838	1.05842	0.303499	1	1
chr1.230710048.A.G	rs699	G	Severity	CAV	A	AGT	588.2	Secondary hyperparathyroidism (of renal origin)	genitourinary	189	13070	0.11506	0.111822	1.12194	0.303499	1	1
chrX.15602217.T.C	rs190509934	C	Protective	CAV	C	ACE2	362.9	Retinal edema	sense organs	195	13665	0.486137	0.472465	1.62602	0.303508	1	1
chr22.19963748.G.A	rs4680	A	Risk factor	FCP	A	COMT	288.2	Elevated white blood cell count	hematopoietic	241	14193	0.0968295	0.0941066	1.10167	0.303511	1	1
chr7.117652877.C.G	rs80034486	G	Severity	CAV	G	CFTR	249	Secondary diabetes mellitus	endocrine/metabolic	687	10381	1.46099	1.41991	4.31024	0.303512	1	1
chr10.22439346.T.C	-	HLA-A*02:02	Protective	IP	C	HLA-A	287.3	Thrombocytopenia	hematopoietic	387	14859	-0.181589	0.176485	0.833944	0.303517	1	1
chr21.41470664.C.T	rs61735794	T	Risk factor	CAV	T	TMPRSS2	379	Other disorders of eye	sense organs	462	13623	0.257272	0.250045	1.2934	0.303525	1	1
chr15.100233816.G.A	rs143434383	A	Risk factor	CAV	A	ADAMTS17	930	Allergic reaction to food	injuries & poisonings	242	12574	0.527807	0.512984	1.69521	0.303529	1	1
chr19.50259161.A.G	rs1651553	G	Severity	CAV	A	MYH14	555	Inflammatory bowel disease and other gastroenteritis and colitis	digestive	197	11094	0.115372	0.112132	1.12229	0.30353	1	1
chr7.22728630.G.T	rs2066992	T	Protective	CAV-FE	T	IL6	351	Other peripheral nerve disorders	neurological	582	14446	0.0871818	0.0847347	1.0911	0.303536	1	1
chr8.97128242.T.C	rs7817272	C	Severity	CAV	C	CPQ	429	Ill-defined descriptions and complications of heart disease	circulatory system	508	13867	-0.0745334	0.0724415	0.928176	0.303537	1	1
chr22.41925447.G.A	rs61756766	A	Severity	CAV	A	TNFRSF13C	695.4	Lupus (localized and systemic)	dermatologic	269	13405	-0.428963	0.416927	0.651184	0.303542	1	1
chr1.244873270.T.C	rs12130553	C	Severity	CAV	T	-	287.3	Thrombocytopenia	hematopoietic	343	12799	0.0827087	0.0803884	1.08623	0.303544	1	1
chr10.98166813.G.T	rs10786398	T	Severity	CAV	T	R3HCC1L	008.5	Bacterial enteritis	infectious diseases	442	15139	0.0793742	0.077149	1.08261	0.303554	1	1
chr1.155066988.C.T	rs114301457	T	Severity	CAV	T	EFNA4	280.1	Iron deficiency anemias, unspecified or not due to blood loss	hematopoietic	1157	11882	0.507829	0.493594	1.66168	0.303555	1	1
chr19.35687796.G.A	rs77127536	A	Severity	CAV	A	TYMSP2	586.4	Stricture/obstruction of ureter	genitourinary	243	13016	0.134863	0.131083	1.14438	0.303556	1	1
chr4.153687301.A.G	rs1898830	G	Severity; Risk factor	CAV	G	TLR2	251.1	Hypoglycemia	endocrine/metabolic	182	9524	0.120156	0.116788	1.12767	0.303557	1	1
chr10.89010241.T.C	rs982764	T	Severity	CAV-FE	C	FAS	586.4	Stricture/obstruction of ureter	genitourinary	239	12986	0.102851	0.0999697	1.10833	0.303562	1	1
chr11.88436431.C.T	rs72953026	T	Severity	CAV-FE	T	-	707.2	Chronic ulcer of leg or foot	dermatologic	349	15510	0.110304	0.107214	1.11662	0.303564	1	1
chr6.160731787.C.T	rs4252128	T	Potential functional effect on protein	FCP + IP	T	PLG	789	Nausea and vomiting	symptoms	716	14357	-0.263754	0.256366	0.768163	0.303565	1	1
chr6.31153649.G.A	rs143334143	A	Severity; Risk factor	CAV-FE	A	CCHCR1	340	Migraine	neurological	971	13343	-0.0863021	0.0838867	0.917317	0.303577	1	1
chrX.15564142.G.A	rs147311723	A	Severity	CAV	A	ACE2	627.3	Postmenopausal atrophic vaginitis	genitourinary	314	12411	-1.04704	1.01776	0.350975	0.303587	1	1
chr18.6461231.C.G	rs11659676	G	Severity	CAV-FE	G	RPL6P27	512.7	Shortness of breath	respiratory	3212	8470	0.0321458	0.0312479	1.03267	0.303604	1	1
chr19.52830722.G.A	rs10411226	G	Severity	CAV	G	ZNF28	788	Syncope and collapse	symptoms	501	13170	0.0693883	0.0674502	1.07185	0.303605	1	1
chr19.31533051.C.A	rs8105499	C	Severity	CAV	A	LINC02841	277.5	Other disorders of lipoid metabolism	endocrine/metabolic	101	14975	0.170522	0.16576	1.18592	0.303607	1	1
chr16.78590128.A.G	rs72803978	A	Severity	CAV	G	WWOX	580.2	Nephrotic syndrome without mention of glomerulonephritis	genitourinary	163	13038	-0.370821	0.360468	0.690167	0.30361	1	1
chr3.157438240.A.G	rs1840680	AG genotype)	Protective	CAV	A	PTX3	401.2	Hypertensive heart and/or renal disease	circulatory system	234	8369	-0.11236	0.109223	0.893723	0.303611	1	1
chr5.96909661.C.T	rs150892504	T	Severity	CAV	T	ERAP2	278	Overweight, obesity and other hyperalimentation	endocrine/metabolic	4508	9832	-0.359363	0.34933	0.698121	0.303611	1	1
chr21.41465921.C.T	rs62217525	C	Possible functional consequences	FCP + IP	T	TMPRSS2	288.1	Decreased white blood cell count	hematopoietic	206	14091	0.257202	0.250027	1.29331	0.303623	1	1
chr1.161544752.A.C	rs396991	C	Severity	CAV-FE	C	FCGR3A	290.11	Alzheimer's disease	mental disorders	108	13712	0.160938	0.156455	1.17461	0.303643	1	1
chr8.40324459.C.A	rs11779911	C	Severity	CAV	A	SIRLNT	798	Malaise and fatigue	symptoms	1789	11910	0.0433816	0.0421737	1.04434	0.303648	1	1
chrX.12885540.A.T	rs179008	T	Severity; Risk factor	CAV	T	TLR7	456	Chronic venous insufficiency [CVI]	circulatory system	654	12245	0.0811981	0.0789394	1.08459	0.303662	1	1
chr5.32750877.T.C	rs1173773	C	Protective	CAV	C	NPR3	327	Sleep disorders	neurological	1870	12231	-0.0382044	0.0371417	0.962516	0.303662	1	1
chr4.186082920.C.T	rs3775291	T	Risk factor; Severity	CAV-FE	T	TLR3	425.1	Primary/intrinsic cardiomyopathies	circulatory system	354	15703	-0.096751	0.0940639	0.907782	0.303683	1	1
chr11.320836.C.T	rs34481144	T	Severity	CAV	T	IFITM3	362.3	Other nondiabetic retinopathy	sense organs	105	13276	0.166231	0.161615	1.18085	0.303685	1	1
chr19.24134099.G.A	rs10407383	A	Severity	CAV-FE	A	ZNF254	555.1	Regional enteritis	digestive	116	11240	-0.155871	0.151543	0.85567	0.303686	1	1
chr16.3500977.C.G	rs2301762	G	Severity	CAV	G	CLUAP1	687.4	Disturbance of skin sensation	dermatologic	739	11174	0.124953	0.121486	1.1331	0.303698	1	1
chr22.22210343.A.T	rs5757427	T	Severity	CAV	A	IGLV10-54	585.3	Chronic renal failure [CKD]	genitourinary	874	9134	0.0571152	0.0555307	1.05878	0.303698	1	1
chr21.41426103.C.A	rs17000900	A	Severity	CAV-FE	A	MX1	272	Disorders of lipoid metabolism	endocrine/metabolic	6351	8822	-0.039824	0.0387192	0.960959	0.303699	1	1
chr17.9267091.C.T	rs34761447	C	Severity	CAV	T	STX8	741.4	Joint effusions	musculoskeletal	160	14579	0.245529	0.238722	1.2783	0.303708	1	1
chr1.161509955.A.G	rs1801274	G	Severity	CAV	A	FCGR2A	537	Other disorders of stomach and duodenum	digestive	158	13946	0.118485	0.1152	1.12579	0.303709	1	1
chr5.21768177.G.A	-	HLA-A*02:02	Protective	IP	A	HLA-A	285.1	Acute posthemorrhagic anemia	hematopoietic	139	11516	0.130747	0.127124	1.13968	0.303715	1	1
chr13.102695866.A.G	rs599976	G	Severity	CAV-FE	G	METTL21C	172	Skin cancer	neoplasms	128	15806	-0.223433	0.217242	0.799769	0.303716	1	1
chr4.111691870.C.T	rs112641600	C	Severity	CAV	T	-	626.14	Irregular menstrual bleeding	genitourinary	170	12195	-0.246764	0.23993	0.781325	0.303724	1	1
chr17.45995618.A.G	rs112572874	G	Risk factor	CAV-FE	G	MAPT	386.9	Dizziness and giddiness (Light-headedness and vertigo)	sense organs	1712	12961	0.0541601	0.0526615	1.05565	0.303735	1	1
chr9.87726151.C.T	rs41312184	C;T	Possible functional consequences	FCP + IP	T	CTSL	626.1	Irregular menstrual cycle/bleeding	genitourinary	1084	12411	0.18513	0.180008	1.20337	0.303735	1	1
chr2.195994321.C.T	rs191631470	T	Severity	CAV	T	DNAH7	705	Disorders of sweat glands	dermatologic	111	13371	0.748237	0.727535	2.11327	0.303736	1	1
chr13.33129529.C.G	rs34425674	G	Risk factor	CAV	G	STARD13	509	Respiratory failure, insufficiency, arrest	respiratory	131	15200	0.469575	0.456583	1.59932	0.303736	1	1
chr4.25613313.G.A	-	HLA-A*02:02	Protective	IP	A	HLA-A	614.52	Vaginitis and vulvovaginitis	genitourinary	355	14929	0.103894	0.101021	1.10948	0.303746	1	1
chr9.117713024.A.G	rs4986790	G	Severity	CAV	G	TLR4	558	Noninfectious gastroenteritis	digestive	391	11257	0.153723	0.149476	1.16617	0.303754	1	1
chr15.60810211.C.T	rs341419	T	Severity	CAV-FE	T	RORA	610	Benign mammary dysplasias	genitourinary	305	13142	0.110152	0.107114	1.11645	0.303779	1	1
chr17.9267091.C.T	rs34761447	C	Severity	CAV	T	STX8	110.12	Althete's foot	infectious diseases	509	12165	-0.17022	0.165526	0.843479	0.303782	1	1
chr11.1219991.G.T	rs35705950	T	Protective	CAV	T	MUC5B	709	Diffuse diseases of connective tissue	dermatologic	229	13213	0.190406	0.185157	1.20974	0.303786	1	1
chr17.63488670.G.A	rs4343	G	Severity; Risk factor	CAV	G	ACE	261	Vitamin deficiency	endocrine/metabolic	4395	10120	0.0280353	0.0272644	1.02843	0.30382	1	1
chr22.41925447.G.A	rs61756766	A	Severity	CAV	A	TNFRSF13C	198	Secondary malignant neoplasm	neoplasms	159	14577	0.394865	0.384012	1.48418	0.303826	1	1
chr2.127137039.A.G	rs744373	G	Severity	CAV	G	-	562.1	Diverticulosis	digestive	282	11236	-0.0918792	0.089354	0.912215	0.303827	1	1
chr13.112889041.C.T	rs9577175	T	Severity	CAV	T	ATP11A	782.3	Edema	symptoms	987	14194	0.0639589	0.0622015	1.06605	0.30383	1	1
chr9.87725456.A.T	rs56952354	A;T	Possible functional consequences	FCP + IP	T	CTSL	433.3	Cerebral ischemia	circulatory system	311	14779	-0.428536	0.416781	0.651462	0.303854	1	1
chr17.35880776.C.T	rs2107538	T	Risk factor; Severity	FCP	T	CCL5	509	Respiratory failure, insufficiency, arrest	respiratory	131	15161	0.144112	0.14016	1.15501	0.303857	1	1
chr13.33129529.C.G	rs34425674	G	Risk factor	CAV	G	STARD13	090.2	Gonococcal infections	infectious diseases	100	15685	-1.04941	1.02067	0.350145	0.303875	1	1
chr1.155133406.T.G	rs4971066	G	Risk factor	CAV	G	EFNA1	618.2	Uterine/Uterovaginal prolapse	genitourinary	116	15801	0.160485	0.156099	1.17408	0.303904	1	1
chr10.36988942.A.G	rs2091431	G	Severity	CAV	A	-	440.2	Atherosclerosis of the extremities	circulatory system	209	13306	-0.115739	0.112576	0.890708	0.303905	1	1
chr3.61768231.T.A	rs672699	A	Severity	CAV	T	PTPRG	197	Chemotherapy	neoplasms	599	14517	0.0656236	0.0638305	1.06782	0.303907	1	1
chr1.90742957.A.C	rs2166172	C	Severity	CAV-FE	C	-	442.1	Aortic aneurysm	circulatory system	171	13392	-0.123146	0.119786	0.884135	0.303928	1	1
chr21.33287378.C.T	rs8178521	T	Severity	CAV-FE	T	IL10RB	362.2	Degeneration of macula and posterior pole of retina	sense organs	301	13459	0.112882	0.109803	1.1195	0.303931	1	1
chr1.154454494.A.C	rs2228145	A	Risk factor	CAV	C	IL6R	531	Peptic ulcer (excl. esophageal)	digestive	277	15855	0.0934081	0.0908603	1.09791	0.303931	1	1
chr4.67910532.T.C	rs9998258	T	Possible functional consequences	FCP + IP	C	TMPRSS11A	528	Diseases of the oral soft tissues, excluding lesions specific for gingiva and tongue	digestive	191	15368	0.219318	0.213341	1.24523	0.303943	1	1
chr3.157438240.A.G	rs1840680	AG genotype)	Protective	CAV	A	PTX3	592	Cystitis and urethritis	genitourinary	455	12610	-0.0744255	0.0723984	0.928277	0.303951	1	1
chr2.113129630.T.C	rs419598	C	Risk factor	CAV	C	IL1RN	740.1	Osteoarthritis; localized	musculoskeletal	1676	12317	0.0474495	0.0461573	1.04859	0.303952	1	1
chr17.9267091.C.T	rs34761447	C	Severity	CAV	T	STX8	697	Sarcoidosis	dermatologic	128	13365	0.278508	0.270923	1.32116	0.303953	1	1
chr1.87162490.C.T	rs10873821	C	Severity	CAV	T	LINC01140	977	Personal history of allergy to medicinal agents	injuries & poisonings	329	15320	0.0851267	0.0828093	1.08885	0.303957	1	1
chr12.106231175.T.A	rs12823094	A	Severity	CAV	A	-	763	Thoracic or lumbosacral neuritis or radiculitis, unspecified	symptoms	944	12388	-0.0701754	0.0682655	0.93223	0.303961	1	1
chr10.51197961.C.A	rs7897633	A	Severity in European-Americans	CAV	C	PRKG1	389	Hearing loss	sense organs	983	14275	0.052218	0.0507971	1.05361	0.303963	1	1
chr13.73984368.C.T	rs12871414	C	Severity	CAV	T	KLF12	770	Myalgia and myositis unspecified	symptoms	443	15563	-0.0886057	0.0861954	0.915206	0.303967	1	1
chr12.132489230.GC.G	rs56106917	G	Severity	CAV	G	FBRSL1	277.7	Dysmetabolic syndrome X	endocrine/metabolic	101	15160	0.156673	0.152411	1.16961	0.303967	1	1
chr8.16932640.T.C	rs118072448	T	Severity	CAV	C	-	656	Other perinatal conditions of fetus or newborn	pregnancy complications	112	16029	0.34334	0.334002	1.40965	0.303971	1	1
chr6.52200448.A.G	rs13192246	G	Severity	CAV	A	-	280.1	Iron deficiency anemias, unspecified or not due to blood loss	hematopoietic	1150	11774	-0.05174	0.0503338	0.949576	0.303979	1	1
chr22.49281538.G.A	rs62220604	G	Severity	CAV	A	-	440	Atherosclerosis	circulatory system	325	13002	0.106067	0.103185	1.1119	0.30398	1	1
chr2.167953627.G.A	rs7595310	A	Severity	CAV-FE	A	STK39	199	Neoplasm of uncertain behavior	neoplasms	137	14359	-0.137871	0.134125	0.871212	0.303987	1	1
chr2.181488719.A.C	rs2034831	C	Severity	CAV	C	ITGA4	649	Other conditions or status of the mother complicating pregnancy, childbirth, or the puerperium	pregnancy complications	124	15862	0.2789	0.271327	1.32168	0.303992	1	1
chr8.16932640.T.C	rs118072448	T	Severity	CAV	C	-	611	Abnormal findings on mammogram or breast exam	genitourinary	940	13263	0.12717	0.12372	1.13561	0.304002	1	1
chr6.31575324.G.A	rs361525	G	Severity	CAV-FE	A	TNF	362.2	Degeneration of macula and posterior pole of retina	sense organs	303	13671	0.197783	0.192419	1.2187	0.304008	1	1
chr17.27660155.T.C	rs117217714	C	Severity	CAV	C	NOS2P1	250.42	Other abnormal glucose	endocrine/metabolic	850	10364	0.398899	0.388081	1.49018	0.304009	1	1
chr4.44416575.T.C	rs35540967	C	Severity	CAV	C	KCTD8	078	Viral warts & HPV	infectious diseases	512	11107	0.11959	0.116349	1.12703	0.304017	1	1
chr9.78543197.A.G	rs7027911	A	Severity	CAV	G	-	427.1	Paroxysmal tachycardia, unspecified	circulatory system	265	11996	0.0954324	0.0928461	1.10013	0.304017	1	1
chr5.123497022.T.C	rs62377777	T	Severity	CAV	C	-	289.4	Lymphadenitis	hematopoietic	254	14137	0.109546	0.10658	1.11577	0.304027	1	1
chr17.42362183.A.G	rs744166	G	Risk factor; Severity	CAV	G	STAT3	352	Disorders of other cranial nerves	neurological	142	14477	-0.135206	0.131547	0.873536	0.304037	1	1
chr8.37849759.C.T	rs138763430	T	Severity	CAV	T	BRF2	613	Other nonmalignant breast conditions	genitourinary	402	15235	0.47996	0.466993	1.61601	0.304059	1	1
chr1.3081749.G.A	rs12745140	A	Severity	CAV	A	PRDM16	626.1	Irregular menstrual cycle/bleeding	genitourinary	1067	12275	-0.121529	0.118246	0.885566	0.30406	1	1
chr4.67910532.T.C	rs9998258	T	Possible functional consequences	FCP + IP	C	TMPRSS11A	272	Disorders of lipoid metabolism	endocrine/metabolic	6372	8856	0.0620645	0.0603894	1.06403	0.304073	1	1
chr4.24511798.A.G	rs73246461	G	Severity	CAV	G	-	593	Hematuria	genitourinary	555	12312	-0.0819513	0.07974	0.921317	0.304076	1	1
chr9.87724615.A.G	rs3128509	A;G	Possible functional consequences	FCP + IP	A	CTSL	261.4	Vitamin D deficiency	endocrine/metabolic	3942	9939	-0.0297558	0.0289529	0.970683	0.304077	1	1
chr8.97128242.T.C	rs7817272	C	Severity	CAV	C	CPQ	250.4	Abnormal glucose	endocrine/metabolic	1083	10356	0.0520117	0.0506099	1.05339	0.304092	1	1
chr17.15965007.C.T	rs8081547	T	Risk factor	FCP + IP	T	ADORA2B	735.3	Hallux valgus (Bunion)	musculoskeletal	110	14280	-0.194153	0.188924	0.823532	0.304103	1	1
chr6.31575324.G.A	rs361525	G	Severity	CAV-FE	A	TNF	275	Disorders of mineral metabolism	endocrine/metabolic	479	15555	0.149893	0.145857	1.16171	0.304105	1	1
chr19.39248147.C.T	rs12979860	C	Severity (C allele)*Conflicting; Risk factor (T allele)*Conflicting	CAV	T	IFNL4	110.13	Dermatophytosis of the body	infectious diseases	204	12269	0.103308	0.100528	1.10883	0.30411	1	1
chr1.230710048.A.G	rs699	G	Severity	CAV	A	AGT	284.1	Pancytopenia	hematopoietic	136	11884	-0.137929	0.13422	0.871161	0.304123	1	1
chr6.18015216.C.T	rs140247774	T	Severity	CAV	T	-	426.9	Cardiac pacemaker/device in situ	circulatory system	427	11996	-0.255608	0.248736	0.774446	0.304126	1	1
chr17.34252769.A.G	rs1024611	G	Risk factor	CAV	G	CCL2	530.13	Barrett's esophagus	digestive	105	10739	-0.158113	0.153865	0.853753	0.304133	1	1
chr11.71456403.G.T	rs12785878	G	Severity	CAV	T	NADSYN1	215	Other benign neoplasm of connective and other soft tissue	neoplasms	201	15445	-0.108284	0.105379	0.897372	0.304151	1	1
chr9.87725456.A.T	rs56952354	A;T	Possible functional consequences	FCP + IP	T	CTSL	624.9	stress incontinence, female	genitourinary	346	15361	-0.427433	0.415966	0.652181	0.304154	1	1
chrX.15564175.T.C	rs41303171	C	Severity; Risk factor	CAV	C	ACE2	429.3	Symptoms involving cardiovascular system	circulatory system	333	13891	0.615431	0.598936	1.85045	0.304166	1	1
chr14.35401887.C.T	rs696	CC genotype	Severity	CAV	T	NFKBIA	327.3	Sleep apnea	neurological	1267	12268	0.0446007	0.0434061	1.04561	0.304176	1	1
chr6.147217556.A.G	rs116898161	G	Severity	CAV	G	STXBP5	792.1	Papanicolaou smear of cervix or vagina with atypical squamous cells	genitourinary	197	14402	-0.59964	0.583582	0.549009	0.304177	1	1
chr4.111691870.C.T	rs112641600	C	Severity	CAV	T	-	368.9	Subjective visual disturbances	sense organs	134	14111	-0.267248	0.260092	0.765483	0.304179	1	1
chr3.149000300.G.T	rs76488148	T	Severity	CAV	T	GYG1	611.1	Abnormal mammogram	genitourinary	795	13269	-0.106284	0.103439	0.899169	0.304182	1	1
chr2.6013310.G.A	rs73910904	A	Risk factor	CAV	A	-	627.1	Postmenopausal bleeding	genitourinary	284	12399	-0.398713	0.388047	0.671183	0.304191	1	1
chr21.41473456.A.G	rs17854725	G	Severity	CAV	G	TMPRSS2	287	Purpura and other hemorrhagic conditions	hematopoietic	423	14805	-0.0741602	0.0721773	0.928523	0.304198	1	1
chr12.47903511.T.C	rs11574018	C	Severity	CAV	C	VDR	721	Spondylosis and allied disorders	musculoskeletal	999	13713	1.18658	1.15487	3.27585	0.304205	1	1
chr11.784340.C.G	rs7104929	G	Severity	CAV-FE	G	-	276.12	Hyposmolality and/or hyponatremia	endocrine/metabolic	153	14026	0.123578	0.120279	1.13154	0.304219	1	1
chr14.76832814.C.CT	rs34279101	CT	Severity	CAV	CT	LRRC74A	286.2	Encounter for long-term (current) use of anticoagulants	hematopoietic	220	14869	-0.147447	0.143511	0.862908	0.304219	1	1
chr6.31575254.G.A	rs1800629	A	Risk factor*Conflicting; Severity*Conflicting; Protective*Conflicting	CAV-FE	A	TNF	599	Other symptoms/disorders or the urinary system	genitourinary	2595	11355	0.056726	0.0552128	1.05837	0.304229	1	1
chr11.71456403.G.T	rs12785878	G	Severity	CAV	T	NADSYN1	585	Renal failure	genitourinary	1536	13070	-0.0430381	0.0418901	0.957875	0.30423	1	1
chr9.33426577.A.G	rs10813976	G	Severity	CAV	G	-	110.11	Dermatophytosis of nail	infectious diseases	1032	12192	0.0616531	0.0600097	1.06359	0.304239	1	1
chr16.89196249.G.A	rs117169628	A	Severity	CAV	A	SLC22A31	345	Epilepsy, recurrent seizures, convulsions	neurological	428	14585	0.117263	0.114139	1.12442	0.304245	1	1
chr19.52830722.G.A	rs10411226	G	Severity	CAV	G	ZNF28	614	Inflammatory diseases of female pelvic organs	genitourinary	417	12999	-0.0787273	0.0766301	0.924292	0.304248	1	1
chr14.80203237.T.C	rs225014	C	Severity	CAV	C	DIO2	479	Other upper respiratory disease	respiratory	663	10390	0.0590076	0.0574362	1.06078	0.304252	1	1
chr8.16932640.T.C	rs118072448	T	Severity	CAV	C	-	454.1	Varicose veins of lower extremity	circulatory system	996	12480	-0.130563	0.12709	0.877601	0.304265	1	1
chr1.31151182.G.C	rs12083278	C	Severity	CAV	G	-	455	Hemorrhoids	circulatory system	696	11875	-0.0606669	0.059054	0.941137	0.304274	1	1
chr4.186082920.C.T	rs3775291	T	Risk factor; Severity	CAV-FE	T	TLR3	285.2	Anemia of chronic disease	hematopoietic	287	11883	0.100576	0.0979032	1.10581	0.30428	1	1
chr3.126118894.C.T	rs1868132	T	Severity	CAV	T	ALDH1L1	721.2	Spondylosis with myelopathy	musculoskeletal	101	13697	-0.251341	0.244668	0.777757	0.304292	1	1
chr5.123497022.T.C	rs62377777	T	Severity	CAV	C	-	426.7	Abnormal electrocardiogram [ECG] [EKG]	circulatory system	418	12000	0.0869166	0.0846091	1.09081	0.304292	1	1
chr9.30504351.C.T	rs17775810	TT genotype	Protective	CAV	T	LINC01242	473	Diseases of the larynx and vocal cords	respiratory	384	10448	-0.110128	0.107205	0.895719	0.304294	1	1
chr9.87724615.A.G	rs3128509	A;G	Possible functional consequences	FCP + IP	A	CTSL	743.1	Osteoporosis	musculoskeletal	1150	14085	0.0513245	0.0499622	1.05266	0.304295	1	1
chr10.89010241.T.C	rs982764	T	Severity	CAV-FE	C	FAS	627.2	Symptomatic menopause	genitourinary	306	12337	0.0882566	0.0859146	1.09227	0.304298	1	1
chr13.33129529.C.G	rs34425674	G	Risk factor	CAV	G	STARD13	389.4	Tinnitus	sense organs	224	14270	0.398478	0.38791	1.48956	0.304306	1	1
chr7.22548762.C.T	rs13227460	T	Severity	CAV	T	STEAP1B	288.1	Decreased white blood cell count	hematopoietic	205	13899	-0.147729	0.143816	0.862665	0.304321	1	1
chr9.133257521.T.TC	rs8176719	TC	Severity; Risk factor	CAV-FE	TC	ABO	628	Ovarian cyst	genitourinary	204	12379	-0.118952	0.115801	0.88785	0.304321	1	1
chr2.196087686.G.A	rs2176724	A	Severity	CAV	A	-	429.2	Abnormal function study of cardiovascular system	circulatory system	183	13878	0.141424	0.137679	1.15191	0.304328	1	1
chr19.24134099.G.A	rs10407383	A	Severity	CAV-FE	A	ZNF254	250.3	Insulin pump user	endocrine/metabolic	1156	10360	-0.0531977	0.0517897	0.948193	0.304333	1	1
chr15.60845514.G.A	rs17303202	A	Risk factor; Severity	CAV-FE	A	RORA	196	Radiotherapy	neoplasms	217	14536	-0.115511	0.112456	0.890911	0.304343	1	1
chr2.181488719.A.C	rs2034831	C	Severity	CAV	C	ITGA4	362.2	Degeneration of macula and posterior pole of retina	sense organs	301	13567	-0.200903	0.19559	0.817992	0.304343	1	1
chr10.52771475.C.T	rs1800450	T	Severity	CAV	T	MBL2	112	Candidiasis	infectious diseases	607	12254	-0.0907755	0.0883752	0.913223	0.304345	1	1
chr1.35908500.C.T	rs2765013	C	Severity	CAV	T	AGO1	443	Peripheral vascular disease	circulatory system	1415	13128	0.0472876	0.046038	1.04842	0.304353	1	1
chr19.39248147.C.T	rs12979860	C	Severity (C allele)*Conflicting; Risk factor (T allele)*Conflicting	CAV	T	IFNL4	724.1	Disorders of sacrum	musculoskeletal	179	13713	0.110856	0.10793	1.11723	0.304367	1	1
chr17.27660155.T.C	rs117217714	C	Severity	CAV	C	NOS2P1	296.2	Depression	mental disorders	3182	9358	0.252398	0.245736	1.28711	0.304369	1	1
chr9.133257521.T.TC	rs8176719	TC	Severity; Risk factor	CAV-FE	TC	ABO	574.3	Cholecystitis without cholelithiasis	digestive	117	15166	0.148698	0.144775	1.16032	0.304373	1	1
chr10.98166813.G.T	rs10786398	T	Severity	CAV	T	R3HCC1L	531	Peptic ulcer (excl. esophageal)	digestive	275	15764	-0.105609	0.102824	0.899776	0.304377	1	1
chr22.22210343.A.T	rs5757427	T	Severity	CAV	A	IGLV10-54	245	Thyroiditis	endocrine/metabolic	190	9398	-0.115026	0.111994	0.891343	0.304383	1	1
chr9.4329170.T.C	rs3895472	C	Severity	CAV	T	GLIS3	704.1	Alopecia	dermatologic	432	13538	0.110695	0.107777	1.11705	0.304389	1	1
chr9.87726151.C.T	rs41312184	C;T	Possible functional consequences	FCP + IP	T	CTSL	704	Diseases of hair and hair follicles	dermatologic	623	14009	0.198299	0.193073	1.21933	0.30439	1	1
chr1.161509955.A.G	rs1801274	G	Severity	CAV	A	FCGR2A	401	Hypertension	circulatory system	7035	8150	-0.0289141	0.0281525	0.9715	0.304395	1	1
chr9.87726001.C.A	rs41307457	C;A	Possible functional consequences	FCP + IP	A	CTSL	425.1	Primary/intrinsic cardiomyopathies	circulatory system	354	15579	0.145327	0.141499	1.15642	0.304396	1	1
chr4.71762286.C.T	rs113574864	T	Severity	CAV	T	GC	656	Other perinatal conditions of fetus or newborn	pregnancy complications	112	16069	0.212118	0.206544	1.23629	0.304428	1	1
chr4.44416575.T.C	rs35540967	C	Severity	CAV	C	KCTD8	550.1	Inguinal hernia	digestive	286	14881	-0.178665	0.173973	0.836386	0.304433	1	1
chr10.22439346.T.C	-	HLA-A*02:02	Protective	IP	C	HLA-A	573.7	Abnormal results of function study of liver	digestive	446	12939	0.148973	0.145065	1.16064	0.304446	1	1
chr6.12216733.A.G	rs10755709	A	Severity	CAV	G	-	530.11	GERD	digestive	3812	10368	0.0311454	0.0303286	1.03164	0.304452	1	1
chr1.244873270.T.C	rs12130553	C	Severity	CAV	T	-	250.2	Type 2 diabetes	endocrine/metabolic	3925	8705	-0.0321437	0.0313012	0.968367	0.30446	1	1
chr5.124614711.G.T	rs4240376	G	Severity	CAV	T	-	455	Hemorrhoids	circulatory system	735	12582	-0.0664087	0.0646681	0.935748	0.30446	1	1
chr21.41507982.C.A	rs75603675	A	Protective*Conflicting; Risk factor*Conflicting; Severity*Conflicting	CAV	A	TMPRSS2	585.32	End stage renal disease	genitourinary	489	12738	-0.0729389	0.0710277	0.929658	0.304464	1	1
chr11.14893332.A.G	rs10741657	G	Severity	CAV	A	CYP2R1	426.7	Abnormal electrocardiogram [ECG] [EKG]	circulatory system	419	12058	-0.0807234	0.0786094	0.922449	0.304471	1	1
chr2.195499753.A.C	rs73060484	C	Severity	CAV	C	-	418.1	Precordial pain	circulatory system	280	11031	-0.12585	0.122557	0.881747	0.304484	1	1
chr2.127137039.A.G	rs744373	G	Severity	CAV	G	-	070.2	Viral hepatitis B	infectious diseases	140	11181	-0.130188	0.126784	0.87793	0.304492	1	1
chr6.147217556.A.G	rs116898161	G	Severity	CAV	G	STXBP5	008.5	Bacterial enteritis	infectious diseases	448	15246	-0.349157	0.340036	0.705282	0.304503	1	1
chrX.15566297.A.G	rs4646179	G	Severity	CAV	G	ACE2	766	Neuralgia, neuritis, and radiculitis NOS	symptoms	363	12884	-0.307912	0.299869	0.73498	0.304504	1	1
chr12.6845711.C.T	rs5443	T	protective	CAV	T	CDCA3	286	Coagulation defects	hematopoietic	244	14985	-0.0965286	0.0940082	0.907984	0.30451	1	1
chr2.136948486.A.G	rs7605851	G	Severity	CAV-FE	G	THSD7B	433.2	Occlusion of cerebral arteries	circulatory system	533	14770	0.0945835	0.0921146	1.0992	0.304513	1	1
chr4.188627868.CTCT.C	rs1734523522	C	Severity	CAV	C	LINC01060	153	Colorectal cancer	neoplasms	362	14124	-0.15086	0.146923	0.859968	0.304516	1	1
chr22.49281538.G.A	rs62220604	G	Severity	CAV	A	-	613	Other nonmalignant breast conditions	genitourinary	385	14750	-0.0990934	0.096509	0.905658	0.304525	1	1
chr11.784340.C.G	rs7104929	G	Severity	CAV-FE	G	-	290.1	Dementias	mental disorders	376	14198	-0.0891099	0.0867874	0.914745	0.304533	1	1
chr14.72467521.C.T	rs12587980	T	Severity	CAV	T	RGS6	302	Sexual and gender identity disorders	mental disorders	124	9319	-0.140269	0.136615	0.869124	0.30454	1	1
chr13.23084699.A.G	rs1984162	G	Severity	CAV	G	-	715	Other inflammatory spondylopathies	musculoskeletal	159	14930	-0.14571	0.141916	0.864408	0.304546	1	1
chr12.132489230.GC.G	rs56106917	G	Severity	CAV	G	FBRSL1	763	Thoracic or lumbosacral neuritis or radiculitis, unspecified	symptoms	967	12873	-0.0534119	0.052023	0.947989	0.304563	1	1
chr9.133257521.T.TC	rs8176719	TC	Severity; Risk factor	CAV-FE	TC	ABO	509	Respiratory failure, insufficiency, arrest	respiratory	131	15183	0.136884	0.133328	1.1467	0.304575	1	1
chr11.784340.C.G	rs7104929	G	Severity	CAV-FE	G	-	715	Other inflammatory spondylopathies	musculoskeletal	157	14851	0.122293	0.119119	1.13008	0.304587	1	1
chr1.12207235.C.T	rs3397	T	Severity	CAV-FE	C	TNFRSF1B	698	Pruritus and related conditions	dermatologic	539	12003	-0.0689698	0.067181	0.933355	0.304596	1	1
chr9.87726151.C.T	rs41312184	C;T	Possible functional consequences	FCP + IP	T	CTSL	483	Acute bronchitis and bronchiolitis	respiratory	170	14040	0.321905	0.313565	1.37975	0.30461	1	1
chr1.155197995.A.G	rs41264915	A	Severity	CAV-FE	G	THBS3	649.1	Diabetes or abnormal glucose tolerance complicating pregnancy	pregnancy complications	103	15934	0.213399	0.207873	1.23788	0.304618	1	1
chr1.169597075.C.T	rs6127	T	Severity in males	CAV	C	SELP	627.3	Postmenopausal atrophic vaginitis	genitourinary	314	12409	0.0951645	0.0927012	1.09984	0.304622	1	1
chr4.166008836.A.T	rs17047200	TT genotype	Severity (TT genotype)*Conflicting; Risk factor (AA genotype)*Conflicting	CAV	T	TLL1	977	Personal history of allergy to medicinal agents	injuries & poisonings	326	15066	-0.10978	0.106938	0.896032	0.304624	1	1
chr6.31575254.G.A	rs1800629	A	Risk factor*Conflicting; Severity*Conflicting; Protective*Conflicting	CAV-FE	A	TNF	110.1	Dermatophytosis	infectious diseases	1500	12269	-0.0731682	0.071276	0.929444	0.304634	1	1
chr1.206773552.T.C	rs1800896	C	Severity	FCP	C	IL10	788	Syncope and collapse	symptoms	551	15167	0.0674045	0.065662	1.06973	0.304638	1	1
chr4.166008836.A.T	rs17047200	TT genotype	Severity (TT genotype)*Conflicting; Risk factor (AA genotype)*Conflicting	CAV	T	TLL1	512.1	Wheezing	respiratory	216	8621	0.128433	0.125114	1.13705	0.304645	1	1
chr4.24511798.A.G	rs73246461	G	Severity	CAV	G	-	626.1	Irregular menstrual cycle/bleeding	genitourinary	1058	12091	-0.0679783	0.0662224	0.934281	0.304649	1	1
chr18.6461231.C.G	rs11659676	G	Severity	CAV-FE	G	RPL6P27	765	Cervical radiculitis	symptoms	478	12450	0.0682922	0.0665289	1.07068	0.304654	1	1
chr18.6461231.C.G	rs11659676	G	Severity	CAV-FE	G	RPL6P27	278	Overweight, obesity and other hyperalimentation	endocrine/metabolic	4371	9494	0.0271606	0.0264596	1.02753	0.304659	1	1
chr20.50172836.A.G	rs6122883	G	Severity	CAV-FE	G	LINC01273	585	Renal failure	genitourinary	1521	12881	0.0453638	0.0441935	1.04641	0.304666	1	1
chr10.36988942.A.G	rs2091431	G	Severity	CAV	A	-	611.1	Abnormal mammogram	genitourinary	796	13226	-0.0597653	0.0582242	0.941986	0.304671	1	1
chr12.132489230.GC.G	rs56106917	G	Severity	CAV	G	FBRSL1	590	Pyelonephritis	genitourinary	131	12613	0.13968	0.136081	1.14991	0.304681	1	1
chr9.3320390.C.A	rs72699049	A	Severity	CAV	A	RFX3	416	Cardiomegaly	circulatory system	113	15705	0.305848	0.297967	1.35778	0.304681	1	1
chr11.611919.C.G	rs702966	C	Severity in African-Americans	CAV	G	PHRF1	560	Intestinal obstruction without mention of hernia	digestive	167	11251	0.11731	0.114288	1.12447	0.304683	1	1
chr5.1211624.A.G	rs76067074	G	Severity	CAV-FE	G	SLC6A19	362	Other retinal disorders	sense organs	648	13458	0.132139	0.128737	1.14127	0.30469	1	1
chr5.124614711.G.T	rs4240376	G	Severity	CAV	T	-	747	Cardiac and circulatory congenital anomalies	congenital anomalies	168	16103	0.128453	0.125149	1.13707	0.304704	1	1
chr9.133257521.T.TC	rs8176719	TC	Severity; Risk factor	CAV-FE	TC	ABO	726.1	Enthesopathy	musculoskeletal	617	11551	-0.068487	0.0667265	0.933806	0.304711	1	1
chr3.141689849.A.G	rs6440031	G	Severity	CAV	A	LINC02618	366.2	Senile cataract	sense organs	818	12840	-0.12369	0.120511	0.883653	0.304713	1	1
chr10.130802064.T.G	rs12253652	G	Severity	CAV	G	-	250.25	Diabetes type 2 with peripheral circulatory disorders	endocrine/metabolic	647	10208	0.0893523	0.0870576	1.09347	0.304723	1	1
chr2.112913801.G.T	rs3811046	T	Risk factor	CAV	G	IL37	070.2	Viral hepatitis B	infectious diseases	140	11198	-0.137801	0.134266	0.871272	0.304738	1	1
chr21.41465921.C.T	rs62217525	C	Possible functional consequences	FCP + IP	T	TMPRSS2	512.9	Other dyspnea	respiratory	1942	8734	-0.104216	0.101543	0.90103	0.304739	1	1
chr21.41660268.A.T	rs2252109	A	Severity	CAV	A	-	296.22	Major depressive disorder	mental disorders	2984	8742	0.0327311	0.0318916	1.03327	0.30474	1	1
chr15.33615902.C.T	rs12593288	C	Severity	CAV	T	RYR3	429.3	Symptoms involving cardiovascular system	circulatory system	331	13713	-0.113249	0.110345	0.892928	0.304744	1	1
chr6.158608455.C.T	rs117665206	T	Severity	CAV	T	TMEM181	440.22	Atherosclerosis of native arteries of the extremities with intermittent claudication	circulatory system	151	13465	0.6267	0.610638	1.87143	0.304748	1	1
chr12.106231175.T.A	rs12823094	A	Severity	CAV	A	-	427.21	Atrial fibrillation	circulatory system	547	11582	0.0899825	0.0876764	1.09416	0.304749	1	1
chr12.57108399.C.T	rs324011	T	Risk factor; Severity	CAV	T	STAT6	530.11	GERD	digestive	3893	10663	-0.0308078	0.0300184	0.969662	0.304751	1	1
chr17.27660155.T.C	rs117217714	C	Severity	CAV	C	NOS2P1	327	Sleep disorders	neurological	1878	12288	0.290576	0.283131	1.3372	0.304753	1	1
chr12.112919388.G.A	rs10774671	A	Severity (A allele); Protective (G allele)	CAV-FE	G	OAS1	710	Osteomyelitis, periostitis, and other infections involving bone	musculoskeletal	117	14918	0.141763	0.138132	1.1523	0.304758	1	1
chr12.112919388.G.A	rs10774671	A	Severity (A allele); Protective (G allele)	CAV-FE	G	OAS1	710.1	Osteomyelitis	musculoskeletal	117	14918	0.141763	0.138132	1.1523	0.304758	1	1
chr15.100233816.G.A	rs143434383	A	Risk factor	CAV	A	ADAMTS17	695.42	Systemic lupus erythematosus	dermatologic	253	13392	0.536047	0.522319	1.70924	0.304758	1	1
chr21.33287378.C.T	rs8178521	T	Severity	CAV-FE	T	IL10RB	687.4	Disturbance of skin sensation	dermatologic	730	11094	-0.0749073	0.0729901	0.927829	0.304766	1	1
chr15.60810211.C.T	rs341419	T	Severity	CAV-FE	T	RORA	618.2	Uterine/Uterovaginal prolapse	genitourinary	116	15680	0.167	0.162727	1.18175	0.304771	1	1
chr19.39248147.C.T	rs12979860	C	Severity (C allele)*Conflicting; Risk factor (T allele)*Conflicting	CAV	T	IFNL4	592.1	Cystitis	genitourinary	428	12632	-0.0737182	0.0718325	0.928933	0.304773	1	1
chr1.90742957.A.C	rs2166172	C	Severity	CAV-FE	C	-	587	Kidney replaced by transpant	genitourinary	186	13009	-0.115508	0.112553	0.890913	0.304774	1	1
chr4.71742666.T.G	rs2282679	G	Severity	CAV	G	GC	578	Gastrointestinal hemorrhage	digestive	854	13993	-0.0664253	0.0647267	0.935733	0.304777	1	1
chr17.27263807.T.C	rs60811869	C	Severity	CAV	C	-	539	Bariatric surgery	digestive	390	15857	0.188915	0.184085	1.20794	0.30478	1	1
chr9.133251249.A.G	rs7849280	G	Protective	CAV	G	ABO	740.11	Osteoarthrosis, localized, primary	musculoskeletal	1624	12395	-0.0648191	0.0631619	0.937237	0.30478	1	1
chr9.4329170.T.C	rs3895472	C	Severity	CAV	T	GLIS3	274	Gout and other crystal arthropathies	endocrine/metabolic	297	15415	-0.138691	0.135147	0.870497	0.304788	1	1
chr16.57636629.G.A	rs7499679	A	Severity	CAV	A	ADGRG1	788	Syncope and collapse	symptoms	550	15003	-0.0735188	0.0716416	0.929119	0.304796	1	1
chr12.47879112.A.G	rs2228570	AG genotype	Severity	CAV	A	VDR	155	Cancer of liver and intrahepatic bile duct	neoplasms	147	13446	-0.134495	0.131064	0.874157	0.304806	1	1
chr12.57108399.C.T	rs324011	T	Risk factor; Severity	CAV	T	STAT6	706	Diseases of sebaceous glands	dermatologic	1207	13301	-0.0481854	0.0469561	0.952957	0.304807	1	1
chr15.34253720.A.G	rs2705343	G	Severity	CAV-FE	G	SLC12A6	278.4	Abnormal weight gain	endocrine/metabolic	256	9673	-0.127998	0.124734	0.879855	0.304812	1	1
chr4.24511798.A.G	rs73246461	G	Severity	CAV	G	-	727	Other disorders of synovium, tendon, and bursa	musculoskeletal	707	11265	0.0727625	0.0709075	1.07548	0.304816	1	1
chr21.41464802.A.G	rs462574	A	Possible functional consequences	FCP + IP	A	TMPRSS2	599.4	Urinary incontinence	genitourinary	896	11281	-0.0712045	0.0693919	0.931271	0.304834	1	1
chr11.320836.C.T	rs34481144	T	Severity	CAV	T	IFITM3	562.1	Diverticulosis	digestive	272	10928	0.106136	0.103436	1.11197	0.30484	1	1
chr1.206773552.T.C	rs1800896	C	Severity	FCP	C	IL10	627.3	Postmenopausal atrophic vaginitis	genitourinary	314	12405	-0.0943426	0.0919467	0.909971	0.304864	1	1
chr6.30887474.G.A	rs4618569	AG genotype	Severity	CAV	A	DDR1	275.5	Disorders of calcium/phosphorus metabolism	endocrine/metabolic	134	15547	0.133709	0.130313	1.14306	0.304865	1	1
chr13.33129529.C.G	rs34425674	G	Risk factor	CAV	G	STARD13	395.1	Nonrheumatic mitral valve disorders	circulatory system	270	14589	-0.519091	0.505913	0.595061	0.304869	1	1
chr21.41660268.A.T	rs2252109	A	Severity	CAV	A	-	112	Candidiasis	infectious diseases	584	11471	-0.0642339	0.062604	0.937786	0.304875	1	1
chr2.112913801.G.T	rs3811046	T	Risk factor	CAV	G	IL37	430	Intracranial hemorrhage	circulatory system	108	14831	-0.162443	0.158322	0.850064	0.304876	1	1
chr18.6461231.C.G	rs11659676	G	Severity	CAV-FE	G	RPL6P27	242	Thyrotoxicosis with or without goiter	endocrine/metabolic	343	12779	-0.0804351	0.0783953	0.922715	0.304883	1	1
chr15.90879313.T.C	rs8039305	C	Risk factor	CAV-FE	C	FURIN	687	Symptoms affecting skin	dermatologic	262	10920	0.0960751	0.0936394	1.10084	0.304886	1	1
chr1.173115604.T.G	rs17300100	G	Severity	CAV	G	-	737	Curvature of spine	musculoskeletal	136	14709	-0.296012	0.288507	0.743779	0.304887	1	1
chr15.60845514.G.A	rs17303202	A	Risk factor; Severity	CAV-FE	A	RORA	760	Back pain	symptoms	3597	10621	0.0324574	0.0316347	1.03299	0.304889	1	1
chr4.67910402.G.A	rs4860265	G	Possible functional consequences	FCP + IP	G	TMPRSS11A	078	Viral warts & HPV	infectious diseases	511	11018	-0.0683683	0.0666383	0.933916	0.304909	1	1
chr11.26675470.T.G	rs10835056	G	Severity	CAV	T	SLC5A12	433.21	Cerebral artery occlusion, with cerebral infarction	circulatory system	518	14714	-0.0694038	0.067648	0.93295	0.304913	1	1
chr19.50259161.A.G	rs1651553	G	Severity	CAV	A	MYH14	656	Other perinatal conditions of fetus or newborn	pregnancy complications	108	15951	-0.174526	0.170111	0.839855	0.304914	1	1
chr2.162044379.C.T	rs3788979	T	Risk factor	CAV	T	DPP4	292.4	Altered mental status	mental disorders	135	14096	-0.199739	0.194687	0.818945	0.304915	1	1
chr2.216660263.A.C	rs2270360	A	Severity	CAV	C	IGFBP2	585.32	End stage renal disease	genitourinary	459	12140	-0.0857157	0.0835484	0.917855	0.304919	1	1
chr6.30887474.G.A	rs4618569	AG genotype	Severity	CAV	A	DDR1	277.5	Other disorders of lipoid metabolism	endocrine/metabolic	102	15174	-0.161331	0.157255	0.85101	0.304929	1	1
chr13.41746691.T.A	rs10507497	A	Severity	CAV-FE	A	VWA8	593.1	Gross hematuria	genitourinary	191	12597	-0.135011	0.1316	0.873706	0.304929	1	1
chr3.27146807.G.A	rs17317135	G	Severity	CAV	A	NEK10	704	Diseases of hair and hair follicles	dermatologic	612	13790	0.16182	0.157732	1.17565	0.30493	1	1
chr15.60845514.G.A	rs17303202	A	Risk factor; Severity	CAV-FE	A	RORA	726.1	Enthesopathy	musculoskeletal	621	11550	0.0679493	0.0662334	1.07031	0.304935	1	1
chr11.88436431.C.T	rs72953026	T	Severity	CAV-FE	T	-	110	Dermatophytosis / Dermatomycosis	infectious diseases	1595	12163	0.0556924	0.054287	1.05727	0.304945	1	1
chr2.162267541.C.T	rs1990760	T	Risk factor; Severity	CAV	T	IFIH1	375.1	Dry eyes	sense organs	859	13558	-0.0567637	0.0553318	0.944817	0.304949	1	1
chr13.73984368.C.T	rs12871414	C	Severity	CAV	T	KLF12	475	Chronic sinusitis	respiratory	811	10411	-0.06703	0.0653416	0.935167	0.304967	1	1
chr1.230710048.A.G	rs699	G	Severity	CAV	A	AGT	792	Abnormal Papanicolaou smear of cervix and cervical HPV	genitourinary	249	14409	-0.103919	0.101302	0.901298	0.304968	1	1
chr12.132489230.GC.G	rs56106917	G	Severity	CAV	G	FBRSL1	327	Sleep disorders	neurological	1878	12287	0.0394749	0.0384815	1.04026	0.304979	1	1
chr6.31575254.G.A	rs1800629	A	Risk factor*Conflicting; Severity*Conflicting; Protective*Conflicting	CAV-FE	A	TNF	994	Sepsis and SIRS	injuries & poisonings	142	15911	-0.240959	0.234898	0.785874	0.304983	1	1
chr2.216660263.A.C	rs2270360	A	Severity	CAV	C	IGFBP2	426.9	Cardiac pacemaker/device in situ	circulatory system	411	11169	0.0896131	0.0873592	1.09375	0.304986	1	1
chr9.87725456.A.T	rs56952354	A;T	Possible functional consequences	FCP + IP	T	CTSL	731	Osteitis deformans and osteopathies associated with other disorders classified elsewhere	musculoskeletal	347	12985	0.295681	0.288244	1.34404	0.304987	1	1
chr21.41465040.G.A	rs17001042	A	Possible functional consequences	FCP + IP	A	TMPRSS2	379	Other disorders of eye	sense organs	462	13616	0.172762	0.168418	1.18858	0.304988	1	1
chr10.52771482.G.A	rs5030737	A	Potential functional effect on protein	FCP + IP	A	MBL2	193	Thyroid cancer	neoplasms	162	15968	0.282575	0.27547	1.32654	0.30499	1	1
chr15.90879313.T.C	rs8039305	C	Risk factor	CAV-FE	C	FURIN	295	Schizophrenia and other psychotic disorders	mental disorders	313	9087	0.0871631	0.0849718	1.09107	0.304991	1	1
chr2.191909428.G.A	rs147509469	A	Risk factor for females	CAV	A	CAVIN2-AS1	772.2	Spasm of muscle	symptoms	302	15020	-0.465383	0.453693	0.627895	0.305002	1	1
chr17.35880776.C.T	rs2107538	T	Risk factor; Severity	FCP	T	CCL5	274.11	Gouty arthropathy	endocrine/metabolic	102	15889	-0.17407	0.169697	0.840238	0.305002	1	1
chr10.130802064.T.G	rs12253652	G	Severity	CAV	G	-	250.41	Impaired fasting glucose	endocrine/metabolic	271	10208	-0.140505	0.136976	0.868919	0.305004	1	1
chr22.24011037.T.C	rs11090305	C	Severity	CAV	C	-	585.32	End stage renal disease	genitourinary	479	12490	-0.0828423	0.0807621	0.920496	0.305006	1	1
chr11.320836.C.T	rs34481144	T	Severity	CAV	T	IFITM3	218	Benign neoplasm of uterus	neoplasms	363	14635	0.0939866	0.0916271	1.09855	0.305009	1	1
chr11.320836.C.T	rs34481144	T	Severity	CAV	T	IFITM3	218.1	Uterine leiomyoma	neoplasms	363	14635	0.0939866	0.0916271	1.09855	0.305009	1	1
chr18.6461231.C.G	rs11659676	G	Severity	CAV-FE	G	RPL6P27	530	Diseases of esophagus	digestive	3983	10361	-0.0283514	0.0276402	0.972047	0.305017	1	1
chrX.15603134.G.A	rs7885856	G;A	Possible functional consequences	FCP + IP	A	ACE2	573.2	Liver replaced by transplant	digestive	130	13048	0.354848	0.345954	1.42596	0.305029	1	1
chr17.27263807.T.C	rs60811869	C	Severity	CAV	C	-	180.3	Cervical intraepithelial neoplasia [CIN] [Cervical dysplasia]	neoplasms	207	14382	0.248915	0.242679	1.28263	0.305036	1	1
chr1.156125675.T.C	rs581342	C	Severity	CAV	C	LMNA	585.34	Chronic Kidney Disease, Stage IV	genitourinary	482	13000	0.0906465	0.0883757	1.09488	0.305036	1	1
chr1.154454494.A.C	rs2228145	A	Risk factor	CAV	C	IL6R	427.7	Tachycardia NOS	circulatory system	304	12030	-0.0904036	0.088139	0.913562	0.305036	1	1
chr6.45737076.T.A	rs16873740	A	Severity	CAV	A	-	619	Noninflammatory female genital disorders	genitourinary	1182	13730	0.0610074	0.0594797	1.06291	0.30504	1	1
chr10.36988942.A.G	rs2091431	G	Severity	CAV	A	-	599.2	Retention of urine	genitourinary	249	11220	-0.105177	0.102543	0.900166	0.305042	1	1
chr3.101705614.T.C	rs11919389	C	Risk factor	CAV	C	PDCL3P4	465.2	Acute pharyngitis	respiratory	644	11094	-0.0679633	0.0662623	0.934295	0.305046	1	1
chr6.160716758.G.A	rs4252187	A	Potential functional effect on protein	FCP + IP	A	PLG	611	Abnormal findings on mammogram or breast exam	genitourinary	941	13368	1.28466	1.25251	3.61344	0.305047	1	1
chr6.160731787.C.T	rs4252128	T	Potential functional effect on protein	FCP + IP	T	PLG	565	Anal and rectal conditions	digestive	500	14827	0.229495	0.223752	1.25796	0.30505	1	1
chr12.47879112.A.G	rs2228570	AG genotype	Severity	CAV	A	VDR	433.21	Cerebral artery occlusion, with cerebral infarction	circulatory system	503	12946	-0.0750174	0.0731414	0.927727	0.305057	1	1
chr6.45737076.T.A	rs16873740	A	Severity	CAV	A	-	575	Other biliary tract disease	digestive	185	15149	0.137641	0.134199	1.14756	0.305058	1	1
chr16.57636629.G.A	rs7499679	A	Severity	CAV	A	ADGRG1	288.2	Elevated white blood cell count	hematopoietic	240	14046	-0.111672	0.10888	0.894338	0.305059	1	1
chr17.27263807.T.C	rs60811869	C	Severity	CAV	C	-	272.11	Hypercholesterolemia	endocrine/metabolic	1972	8843	0.107716	0.105024	1.11373	0.305066	1	1
chr15.60845514.G.A	rs17303202	A	Risk factor; Severity	CAV-FE	A	RORA	208	Benign neoplasm of colon	neoplasms	667	14537	0.0649233	0.0633018	1.06708	0.305073	1	1
chr1.161509955.A.G	rs1801274	G	Severity	CAV	A	FCGR2A	705	Disorders of sweat glands	dermatologic	107	13058	0.141274	0.137748	1.15174	0.305081	1	1
chr4.68840276.G.A	rs115162070	G	Severity	CAV	A	-	721	Spondylosis and allied disorders	musculoskeletal	995	13647	0.111785	0.108996	1.11827	0.305088	1	1
chr2.127137039.A.G	rs744373	G	Severity	CAV	G	-	624.9	stress incontinence, female	genitourinary	349	15385	0.0812306	0.0792048	1.08462	0.305091	1	1
chr17.15965007.C.T	rs8081547	T	Risk factor	FCP + IP	T	ADORA2B	509	Respiratory failure, insufficiency, arrest	respiratory	128	14602	-0.175308	0.170936	0.839199	0.305092	1	1
chr17.45995618.A.G	rs112572874	G	Risk factor	CAV-FE	G	MAPT	269	Proteinuria	endocrine/metabolic	791	15043	0.0747466	0.0728828	1.07761	0.305093	1	1
chr4.106022043.T.C	rs11729561	T	Severity	CAV	C	-	401.3	Other hypertensive complications	circulatory system	200	8128	-0.243443	0.237373	0.783924	0.305094	1	1
chr2.36677870.C.A	rs6714112	C	Severity	CAV	A	-	610	Benign mammary dysplasias	genitourinary	309	13283	0.125998	0.122858	1.13428	0.3051	1	1
chr17.35880776.C.T	rs2107538	T	Risk factor; Severity	FCP	T	CCL5	580	Nephritis; nephrosis; renal sclerosis	genitourinary	303	13015	-0.0991878	0.0967161	0.905573	0.305101	1	1
chr9.87725456.A.T	rs56952354	A;T	Possible functional consequences	FCP + IP	T	CTSL	497	Bronchitis	respiratory	336	11692	-0.398886	0.388952	0.671067	0.305108	1	1
chr8.38996464.C.A	rs7840270	C	Severity	CAV-FE	A	ADAM9	079.9	Viremia, NOS	infectious diseases	233	11006	0.100887	0.0983747	1.10615	0.305111	1	1
chr11.611919.C.G	rs702966	C	Severity in African-Americans	CAV	G	PHRF1	592	Cystitis and urethritis	genitourinary	456	12627	0.0732895	0.0714648	1.07604	0.305112	1	1
chr10.98166813.G.T	rs10786398	T	Severity	CAV	T	R3HCC1L	285.21	Anemia in chronic kidney disease	hematopoietic	182	11784	-0.129484	0.126261	0.878549	0.305116	1	1
chr11.71456403.G.T	rs12785878	G	Severity	CAV	T	NADSYN1	352	Disorders of other cranial nerves	neurological	143	14498	0.125303	0.122185	1.13349	0.305118	1	1
chr2.191909428.G.A	rs147509469	A	Risk factor for females	CAV	A	CAVIN2-AS1	395.1	Nonrheumatic mitral valve disorders	circulatory system	270	14592	0.321808	0.3138	1.37962	0.305118	1	1
chr9.132278286.T.C	rs11243705	C	Severity	CAV	C	SETX	241	Nontoxic nodular goiter	endocrine/metabolic	808	13056	0.0748002	0.0729398	1.07767	0.305125	1	1
chrX.15587729.C.T	rs4646140	T	Severity	CAV	T	ACE2	690	Erythematosquamous dermatosis	dermatologic	306	13456	0.242438	0.236409	1.27435	0.305125	1	1
chrX.15587729.C.T	rs4646140	T	Severity	CAV	T	ACE2	690.1	Seborrheic dermatitis	dermatologic	306	13456	0.242438	0.236409	1.27435	0.305125	1	1
chr1.173115604.T.G	rs17300100	G	Severity	CAV	G	-	792	Abnormal Papanicolaou smear of cervix and cervical HPV	genitourinary	247	14241	0.190304	0.185576	1.20962	0.305138	1	1
chr19.39248147.C.T	rs12979860	C	Severity (C allele)*Conflicting; Risk factor (T allele)*Conflicting	CAV	T	IFNL4	735.3	Hallux valgus (Bunion)	musculoskeletal	112	14882	-0.14189	0.138365	0.867716	0.305139	1	1
chr2.195994321.C.T	rs191631470	T	Severity	CAV	T	DNAH7	110.2	Dermatomycoses	infectious diseases	158	12237	0.609513	0.594393	1.83954	0.305157	1	1
chr22.22210343.A.T	rs5757427	T	Severity	CAV	A	IGLV10-54	290	Delirium dementia and amnestic and other cognitive disorders	mental disorders	331	10068	0.0931621	0.0908528	1.09764	0.305166	1	1
chr12.106231175.T.A	rs12823094	A	Severity	CAV	A	-	599.9	Other abnormality of urination	genitourinary	239	10874	0.127623	0.124461	1.13612	0.305173	1	1
chr19.31533051.C.A	rs8105499	C	Severity	CAV	A	LINC02841	290.1	Dementias	mental disorders	377	14113	0.0981637	0.0957357	1.10314	0.305193	1	1
chr4.166008836.A.T	rs17047200	TT genotype	Severity (TT genotype)*Conflicting; Risk factor (AA genotype)*Conflicting	CAV	T	TLL1	687.4	Disturbance of skin sensation	dermatologic	732	11047	-0.0752759	0.073415	0.927488	0.305199	1	1
chr7.107967457.C.T	rs2237698	T	Severity	CAV	T	LAMB1	252.1	Hyperparathyroidism	endocrine/metabolic	231	14571	-0.155973	0.152117	0.855583	0.305201	1	1
chr12.47902438.G.T	rs11574024	T	Severity	CAV	T	VDR	458	Hypotension	circulatory system	204	14928	-0.285082	0.278038	0.751952	0.305204	1	1
chr5.142872984.C.T	rs10039856	C	Severity	CAV	T	ARHGAP26	433.31	Transient cerebral ischemia	circulatory system	298	14742	0.106659	0.104023	1.11255	0.305207	1	1
chr8.124324323.T.C	rs72711165	C	Severity	CAV-FE	C	TMEM65	296	Mood disorders	mental disorders	3380	9372	0.113351	0.110551	1.12002	0.305207	1	1
chr17.15965007.C.T	rs8081547	T	Risk factor	FCP + IP	T	ADORA2B	585	Renal failure	genitourinary	1477	12548	0.0539118	0.05258	1.05539	0.305208	1	1
chr4.25613313.G.A	-	HLA-A*02:02	Protective	IP	A	HLA-A	367.9	Blindness and low vision	sense organs	173	13990	-0.159971	0.15602	0.852169	0.305211	1	1
chr1.155066988.C.T	rs114301457	T	Severity	CAV	T	EFNA4	599	Other symptoms/disorders or the urinary system	genitourinary	2595	11350	-0.505286	0.492809	0.603333	0.305213	1	1
chr6.45737076.T.A	rs16873740	A	Severity	CAV	A	-	425.1	Primary/intrinsic cardiomyopathies	circulatory system	351	15649	-0.112867	0.110082	0.893269	0.30522	1	1
chr2.36677870.C.A	rs6714112	C	Severity	CAV	A	-	416	Cardiomegaly	circulatory system	113	15677	-0.229819	0.224152	0.794677	0.30523	1	1
chr4.153687301.A.G	rs1898830	G	Severity; Risk factor	CAV	G	TLR2	244	Hypothyroidism	endocrine/metabolic	1624	13171	-0.0426327	0.0415815	0.958263	0.305231	1	1
chr9.30504351.C.T	rs17775810	TT genotype	Protective	CAV	T	LINC01242	577	Diseases of pancreas	digestive	158	15946	-0.169399	0.165223	0.844172	0.305235	1	1
chr21.41508701.T.G	rs4283504	T	Possible functional consequences	FCP + IP	T	TMPRSS2	738	Other acquired musculoskeletal deformity	musculoskeletal	116	14569	0.211565	0.206351	1.23561	0.305236	1	1
chr1.3081749.G.A	rs12745140	A	Severity	CAV	A	PRDM16	195	Cancer, suspected or other	neoplasms	180	14400	0.220893	0.215451	1.24719	0.305242	1	1
chr5.174562335.T.A	rs2220543	T	Severity	CAV	A	SUMO2P6	571.8	Liver abscess and sequelae of chronic liver disease	digestive	191	12944	0.108966	0.106281	1.11512	0.305242	1	1
chr14.74952741.A.G	rs2268616	G	Risk factor	CAV	G	PGF	110	Dermatophytosis / Dermatomycosis	infectious diseases	1574	11904	0.0771478	0.075248	1.0802	0.305247	1	1
chr1.161509955.A.G	rs1801274	G	Severity	CAV	A	FCGR2A	429	Ill-defined descriptions and complications of heart disease	circulatory system	495	13509	0.0678443	0.0661743	1.0702	0.305251	1	1
chr1.31151182.G.C	rs12083278	C	Severity	CAV	G	-	371.3	Inflammation of eyelids	sense organs	198	12839	-0.112293	0.109529	0.893782	0.305254	1	1
chr7.22728408.A.G	rs2069837	G	Severity	CAV-FE	G	IL6	275	Disorders of mineral metabolism	endocrine/metabolic	479	15548	0.112742	0.109969	1.11934	0.30526	1	1
chr4.67910532.T.C	rs9998258	T	Possible functional consequences	FCP + IP	C	TMPRSS11A	357	Inflammatory and toxic neuropathy	neurological	475	15200	-0.160372	0.156428	0.851827	0.305265	1	1
chr3.61768231.T.A	rs672699	A	Severity	CAV	T	PTPRG	426.91	Cardiac pacemaker in situ	circulatory system	182	12010	-0.122158	0.119158	0.885008	0.30528	1	1
chr21.41507982.C.A	rs75603675	A	Protective*Conflicting; Risk factor*Conflicting; Severity*Conflicting	CAV	A	TMPRSS2	180	Cervical cancer and dysplasia	neoplasms	229	14058	0.102813	0.100289	1.10828	0.305282	1	1
chrX.12885540.A.T	rs179008	T	Severity; Risk factor	CAV	T	TLR7	654	Other and unspecified complications of birth; puerperium affecting management of mother	pregnancy complications	174	15610	-0.154717	0.150921	0.856658	0.305291	1	1
chr9.87725456.A.T	rs56952354	A;T	Possible functional consequences	FCP + IP	T	CTSL	296	Mood disorders	mental disorders	3378	9337	-0.127835	0.124699	0.879998	0.305292	1	1
chr11.114726432.A.T	rs1712779	T	Severity	CAV-FE	T	-	386.2	Peripheral or central vertigo	sense organs	223	12951	-0.109021	0.106346	0.896712	0.305292	1	1
chr3.157438240.A.G	rs1840680	AG genotype)	Protective	CAV	A	PTX3	371	Inflammation of the eye	sense organs	326	13593	0.0839716	0.0819129	1.0876	0.305301	1	1
chr21.41470664.C.T	rs61735794	T	Risk factor	CAV	T	TMPRSS2	741.4	Joint effusions	musculoskeletal	161	14697	0.400743	0.390919	1.49293	0.305302	1	1
chr9.132278286.T.C	rs11243705	C	Severity	CAV	C	SETX	380.4	Impacted cerumen	sense organs	337	14601	0.109696	0.107007	1.11594	0.305304	1	1
chr2.60480453.A.G	rs1123573	A	Severity	CAV-FE	G	BCL11A	242	Thyrotoxicosis with or without goiter	endocrine/metabolic	354	13228	0.0834364	0.0813931	1.08702	0.305314	1	1
chr6.32623820.T.C	rs9271609	T	Severity	CAV	C	HLA-DQA1	550	Abdominal hernia	digestive	936	14999	0.0530777	0.0517781	1.05451	0.305316	1	1
chr4.67910402.G.A	rs4860265	G	Possible functional consequences	FCP + IP	G	TMPRSS11A	428.3	Heart failure with reduced EF [Systolic or combined heart failure]	circulatory system	606	13663	0.0629446	0.0614034	1.06497	0.305317	1	1
chr2.196087686.G.A	rs2176724	A	Severity	CAV	A	-	690	Erythematosquamous dermatosis	dermatologic	306	13453	-0.118105	0.115217	0.888603	0.30533	1	1
chr2.196087686.G.A	rs2176724	A	Severity	CAV	A	-	690.1	Seborrheic dermatitis	dermatologic	306	13453	-0.118105	0.115217	0.888603	0.30533	1	1
chr3.61768231.T.A	rs672699	A	Severity	CAV	T	PTPRG	585.31	Renal dialysis	genitourinary	333	13018	0.0866133	0.0844953	1.09047	0.305332	1	1
chr14.72467521.C.T	rs12587980	T	Severity	CAV	T	RGS6	427.3	Other specified cardiac dysrhythmias	circulatory system	273	11984	-0.0953154	0.0929865	0.909086	0.305342	1	1
chr2.45584979.T.C	-	HLA-A*02:02	Protective	IP	C	HLA-A	564.9	Personal history of diseases of digestive system	digestive	150	11204	0.125914	0.122839	1.13418	0.305347	1	1
chr10.52340585.A.T	rs1441121	T	Severity	CAV	A	-	244.1	Secondary hypothyroidism	endocrine/metabolic	358	12851	0.085544	0.0834548	1.08931	0.305347	1	1
chr9.133251249.A.G	rs7849280	G	Protective	CAV	G	ABO	721.2	Spondylosis with myelopathy	musculoskeletal	101	13696	-0.245415	0.239421	0.78238	0.305348	1	1
chr11.320836.C.T	rs34481144	T	Severity	CAV	T	IFITM3	339	Other headache syndromes	neurological	905	12956	0.0607236	0.0592418	1.06261	0.305357	1	1
chr5.159315942.T.G	rs3212227	T	Severity	FCP	G	IL12B	443.9	Peripheral vascular disease, unspecified	circulatory system	1094	13442	0.0515661	0.0503082	1.05292	0.305361	1	1
chr5.131995059.C.T	rs56162149	T	Severity	CAV-FE	T	ACSL6	306.9	Tension headache	mental disorders	129	9220	0.149854	0.146199	1.16166	0.305362	1	1
chr1.31151182.G.C	rs12083278	C	Severity	CAV	G	-	528	Diseases of the oral soft tissues, excluding lesions specific for gingiva and tongue	digestive	183	14544	-0.116705	0.11386	0.889847	0.305368	1	1
chr14.102356233.A.G	rs11160678	G	Severity	CAV	G	CINP	433.21	Cerebral artery occlusion, with cerebral infarction	circulatory system	518	14663	-0.0746492	0.0728297	0.928069	0.305372	1	1
chr11.114726432.A.T	rs1712779	T	Severity	CAV-FE	T	-	262	Mineral deficiency NEC	endocrine/metabolic	282	10109	-0.0955558	0.0932278	0.908868	0.305377	1	1
chr6.31575254.G.A	rs1800629	A	Risk factor*Conflicting; Severity*Conflicting; Protective*Conflicting	CAV-FE	A	TNF	772.2	Spasm of muscle	symptoms	302	15039	-0.153707	0.149963	0.857523	0.30538	1	1
chr9.81442264.TCAG.T	rs1826292621	T	Severity	CAV	T	-	379.2	Disorders of vitreous body	sense organs	400	13600	-0.119763	0.116846	0.887131	0.305381	1	1
chr13.23084699.A.G	rs1984162	G	Severity	CAV	G	-	465.2	Acute pharyngitis	respiratory	645	11101	-0.0751427	0.0733131	0.927611	0.305384	1	1
chr4.111691870.C.T	rs112641600	C	Severity	CAV	T	-	994.2	Sepsis	injuries & poisonings	132	15619	-0.276606	0.269874	0.758353	0.305389	1	1
chr3.1052111.C.G	rs1504061	G	Severity	CAV	G	-	300.1	Anxiety disorder	mental disorders	2246	9335	0.0696235	0.0679298	1.0721	0.305395	1	1
chr1.206773552.T.C	rs1800896	C	Severity	FCP	C	IL10	569	Other disorders of intestine	digestive	280	14836	0.0923836	0.0901371	1.09679	0.305399	1	1
chr17.9267091.C.T	rs34761447	C	Severity	CAV	T	STX8	425	Cardiomyopathy	circulatory system	376	15582	-0.196642	0.19186	0.821485	0.3054	1	1
chr1.230710048.A.G	rs699	G	Severity	CAV	A	AGT	555	Inflammatory bowel disease and other gastroenteritis and colitis	digestive	198	11257	0.109185	0.106533	1.11537	0.305411	1	1
chr13.22495675.AG.A	rs10714879	A	Severity	CAV	AG	-	053	Herpes zoster	infectious diseases	313	11027	-0.0931002	0.0908389	0.911102	0.305414	1	1
chr18.6461231.C.G	rs11659676	G	Severity	CAV-FE	G	RPL6P27	155.1	Malignant neoplasm of liver, primary	neoplasms	142	14822	0.123423	0.120427	1.13136	0.305421	1	1
chr1.161509955.A.G	rs1801274	G	Severity	CAV	A	FCGR2A	613.5	Mastodynia	genitourinary	275	14832	0.0889625	0.0868041	1.09304	0.305426	1	1
chr11.1219991.G.T	rs35705950	T	Protective	CAV	T	MUC5B	426.92	Cardiac defibrillator in situ	circulatory system	196	11994	-0.240092	0.234268	0.786555	0.305428	1	1
chr6.6924962.A.C	rs6933436	C	Severity	CAV	C	-	531.4	Peptic ulcer, site unspecified	digestive	172	15461	0.119064	0.116177	1.12644	0.305432	1	1
chr2.36677870.C.A	rs6714112	C	Severity	CAV	A	-	512.9	Other dyspnea	respiratory	1948	8732	0.0571006	0.0557197	1.05876	0.305466	1	1
chr19.39248147.C.T	rs12979860	C	Severity (C allele)*Conflicting; Risk factor (T allele)*Conflicting	CAV	T	IFNL4	764	Sciatica	symptoms	1064	12893	0.0472493	0.0461069	1.04838	0.305468	1	1
chr10.36988942.A.G	rs2091431	G	Severity	CAV	A	-	306	Other mental disorder	mental disorders	382	9263	0.0821665	0.0801801	1.08564	0.30547	1	1
chrX.15561454.T.C	rs142017934	C	Severity	CAV	C	ACE2	580	Nephritis; nephrosis; renal sclerosis	genitourinary	305	13070	0.613217	0.598408	1.84636	0.305483	1	1
chr8.73355963.T.C	rs2010843	C	Severity	CAV	C	RDH10-AS1	430	Intracranial hemorrhage	circulatory system	106	14665	-0.154598	0.150867	0.856759	0.30549	1	1
chr4.69615987.C.T	rs7688383	T	Loss of smell and taste	CAV	T	UGT2A1	345.1	Epilepsy	neurological	108	14367	-0.153217	0.149522	0.857944	0.3055	1	1
chr9.133449836.G.A	rs139951127	A	Severity	CAV-FE	A	ADAMTS13	300	Anxiety disorders	mental disorders	2584	9375	-0.757516	0.739253	0.468829	0.305502	1	1
chr5.1211624.A.G	rs76067074	G	Severity	CAV-FE	G	SLC6A19	724.1	Disorders of sacrum	musculoskeletal	177	13513	-0.286297	0.279396	0.75104	0.305506	1	1
chr12.47902438.G.T	rs11574024	T	Severity	CAV	T	VDR	242.1	Graves' disease	endocrine/metabolic	178	13199	0.243329	0.237465	1.27549	0.305508	1	1
chr7.22728630.G.T	rs2066992	T	Protective	CAV-FE	T	IL6	261	Vitamin deficiency	endocrine/metabolic	4378	10087	-0.0381874	0.0372672	0.962533	0.305508	1	1
chr5.159315942.T.G	rs3212227	T	Severity	FCP	G	IL12B	473.4	Voice disturbance	respiratory	303	10557	0.0906996	0.0885161	1.09494	0.30552	1	1
chr9.87725456.A.T	rs56952354	A;T	Possible functional consequences	FCP + IP	T	CTSL	262	Mineral deficiency NEC	endocrine/metabolic	280	10083	-0.466828	0.455593	0.626988	0.305524	1	1
chr2.112913801.G.T	rs3811046	T	Risk factor	CAV	G	IL37	193	Thyroid cancer	neoplasms	162	15968	0.130607	0.127464	1.13952	0.305526	1	1
chr13.73984368.C.T	rs12871414	C	Severity	CAV	T	KLF12	276.12	Hyposmolality and/or hyponatremia	endocrine/metabolic	152	13914	-0.153339	0.14965	0.857839	0.305526	1	1
chr1.161544752.A.C	rs396991	C	Severity	CAV-FE	C	FCGR3A	155.1	Malignant neoplasm of liver, primary	neoplasms	137	14693	-0.140811	0.137425	0.868654	0.305536	1	1
chrX.15596127.G.T	rs146598386	T	Severity	CAV	T	ACE2	512.8	Cough	respiratory	2224	8801	0.327239	0.319373	1.38713	0.305537	1	1
chr21.41426103.C.A	rs17000900	A	Severity	CAV-FE	A	MX1	741	Symptoms and disorders of the joints	musculoskeletal	847	14636	0.0732296	0.0714704	1.07598	0.305545	1	1
chr13.41746691.T.A	rs10507497	A	Severity	CAV-FE	A	VWA8	381.11	Suppurative and unspecified otitis media	sense organs	113	14641	-0.179164	0.174862	0.835968	0.305549	1	1
chr12.8608014.A.G	rs11613792	A	Severity	CAV	G	AICDA	735.21	Hammer toe (acquired)	musculoskeletal	160	14027	-0.162098	0.158206	0.850358	0.305552	1	1
chr5.86011821.T.G	rs4424029	G	Severity	CAV	G	-	070	Viral hepatitis	infectious diseases	1345	11121	0.0449106	0.0438327	1.04593	0.305556	1	1
chr9.30504351.C.T	rs17775810	TT genotype	Protective	CAV	T	LINC01242	454.1	Varicose veins of lower extremity	circulatory system	987	12447	0.065337	0.0637692	1.06752	0.305559	1	1
chr6.105878879.T.A	rs9386484	T	Severity	CAV	A	-	610	Benign mammary dysplasias	genitourinary	256	11438	0.0967397	0.0944196	1.10157	0.305565	1	1
chr21.41426103.C.A	rs17000900	A	Severity	CAV-FE	A	MX1	785	Abdominal pain	symptoms	3639	9685	-0.0428148	0.0417881	0.958089	0.305567	1	1
chr15.34253720.A.G	rs2705343	G	Severity	CAV-FE	G	SLC12A6	284	Aplastic anemia	hematopoietic	142	11711	0.158129	0.154339	1.17132	0.305571	1	1
chr1.3081749.G.A	rs12745140	A	Severity	CAV	A	PRDM16	504	Other alveolar and parietoalveolar pneumonopathy	respiratory	183	15039	0.212881	0.207785	1.23724	0.305587	1	1
chr22.49281538.G.A	rs62220604	G	Severity	CAV	A	-	365	Glaucoma	sense organs	1036	13455	-0.0639197	0.0623918	0.93808	0.305604	1	1
chr13.23084699.A.G	rs1984162	G	Severity	CAV	G	-	550.1	Inguinal hernia	digestive	289	14970	-0.109306	0.106694	0.896456	0.305606	1	1
chr1.230710048.A.G	rs699	G	Severity	CAV	A	AGT	770	Myalgia and myositis unspecified	symptoms	448	15797	0.0745424	0.072761	1.07739	0.305607	1	1
chr10.89010241.T.C	rs982764	T	Severity	CAV-FE	C	FAS	483	Acute bronchitis and bronchiolitis	respiratory	167	13957	0.118457	0.115626	1.12576	0.305608	1	1
chr9.133257521.T.TC	rs8176719	TC	Severity; Risk factor	CAV-FE	TC	ABO	418.1	Precordial pain	circulatory system	280	11083	-0.106282	0.103742	0.899171	0.305609	1	1
chr5.77379593.G.A	rs7715119	A	Severity	CAV-FE	A	PDE8B	495	Asthma	respiratory	2960	11655	-0.0449476	0.0438736	0.956048	0.305609	1	1
chr19.35687796.G.A	rs77127536	A	Severity	CAV	A	TYMSP2	714.1	Rheumatoid arthritis	musculoskeletal	400	14899	-0.112742	0.110049	0.893381	0.305611	1	1
chr12.106231175.T.A	rs12823094	A	Severity	CAV	A	-	809	Fracture of unspecified bones	injuries & poisonings	215	13804	0.132265	0.129105	1.14141	0.305612	1	1
chr12.132489230.GC.G	rs56106917	G	Severity	CAV	G	FBRSL1	574.1	Cholelithiasis	digestive	473	15184	0.0740248	0.0722581	1.07683	0.305623	1	1
chr1.230710048.A.G	rs699	G	Severity	CAV	A	AGT	389	Hearing loss	sense organs	984	14293	0.052123	0.0508803	1.05351	0.305634	1	1
chr2.195519781.A.G	rs74417002	G	Severity	CAV	G	-	504	Other alveolar and parietoalveolar pneumonopathy	respiratory	184	15204	-0.369714	0.3609	0.690932	0.305636	1	1
chr19.24134099.G.A	rs10407383	A	Severity	CAV-FE	A	ZNF254	174.11	Malignant neoplasm of female breast	neoplasms	395	14759	0.083474	0.0814864	1.08706	0.30565	1	1
chr12.6845711.C.T	rs5443	T	protective	CAV	T	CDCA3	724.1	Disorders of sacrum	musculoskeletal	179	13712	0.111819	0.109157	1.11831	0.305651	1	1
chr11.114726432.A.T	rs1712779	T	Severity	CAV-FE	T	-	705	Disorders of sweat glands	dermatologic	111	13393	-0.154102	0.150434	0.857184	0.305655	1	1
chr21.41508701.T.G	rs4283504	T	Possible functional consequences	FCP + IP	T	TMPRSS2	496	Chronic airway obstruction	respiratory	953	11468	0.0866575	0.0845973	1.09052	0.305668	1	1
chr3.1052111.C.G	rs1504061	G	Severity	CAV	G	-	300.11	Generalized anxiety disorder	mental disorders	636	9335	0.114999	0.112267	1.12187	0.305676	1	1
chr19.31533051.C.A	rs8105499	C	Severity	CAV	A	LINC02841	618.1	Prolapse of vaginal walls	genitourinary	137	15756	-0.164462	0.160556	0.84835	0.305682	1	1
chr8.40324459.C.A	rs11779911	C	Severity	CAV	A	SIRLNT	196	Radiotherapy	neoplasms	210	14016	0.115194	0.112459	1.12209	0.305684	1	1
chr1.173115604.T.G	rs17300100	G	Severity	CAV	G	-	496.2	Chronic bronchitis	respiratory	378	11580	-0.163715	0.159829	0.848984	0.305687	1	1
chr4.67910402.G.A	rs4860265	G	Possible functional consequences	FCP + IP	G	TMPRSS11A	290.1	Dementias	mental disorders	377	14066	-0.0844248	0.0824227	0.919041	0.305698	1	1
chr2.195994321.C.T	rs191631470	T	Severity	CAV	T	DNAH7	197	Chemotherapy	neoplasms	602	14540	0.378498	0.369522	1.46009	0.305698	1	1
chr6.30887474.G.A	rs4618569	AG genotype	Severity	CAV	A	DDR1	256.4	Polycystic ovaries	endocrine/metabolic	205	14618	0.111525	0.10888	1.11798	0.305699	1	1
chr10.130802064.T.G	rs12253652	G	Severity	CAV	G	-	427.2	Atrial fibrillation and flutter	circulatory system	599	11867	0.0903813	0.0882397	1.09459	0.305707	1	1
chr5.124614711.G.T	rs4240376	G	Severity	CAV	T	-	375.1	Dry eyes	sense organs	858	13623	-0.0629902	0.0614979	0.938953	0.30571	1	1
chr14.94566450.G.A	rs2093266	A	Risk factor for acute kidney injury	CAV	A	SERPINA4	038	Septicemia	infectious diseases	170	14720	-0.154963	0.151293	0.856446	0.305711	1	1
chr14.80203237.T.C	rs225014	C	Severity	CAV	C	DIO2	588.2	Secondary hyperparathyroidism (of renal origin)	genitourinary	187	12845	0.10908	0.106496	1.11525	0.305712	1	1
chr8.73355963.T.C	rs2010843	C	Severity	CAV	C	RDH10-AS1	202.2	Non-Hodgkins lymphoma	neoplasms	107	15808	0.151567	0.147984	1.16366	0.305734	1	1
chr21.41509390.C.G	rs12626358	G	Possible functional consequences	FCP + IP	G	TMPRSS2	386.9	Dizziness and giddiness (Light-headedness and vertigo)	sense organs	1704	12808	-0.0469362	0.045827	0.954148	0.305739	1	1
chr9.81442264.TCAG.T	rs1826292621	T	Severity	CAV	T	-	715.1	Sacroiliitis NEC	musculoskeletal	140	14926	-0.203423	0.198617	0.815933	0.305741	1	1
chr1.155133406.T.G	rs4971066	G	Risk factor	CAV	G	EFNA1	619.4	Noninflammatory disorders of vagina	genitourinary	605	13637	-0.077561	0.0757297	0.925371	0.305749	1	1
chr7.22548762.C.T	rs13227460	T	Severity	CAV	T	STEAP1B	249	Secondary diabetes mellitus	endocrine/metabolic	682	10121	0.080552	0.0786508	1.08389	0.305754	1	1
chr1.161509955.A.G	rs1801274	G	Severity	CAV	A	FCGR2A	245.2	Chronic thyroiditis	endocrine/metabolic	236	12866	0.09668	0.0943988	1.10151	0.305757	1	1
chr1.161509955.A.G	rs1801274	G	Severity	CAV	A	FCGR2A	245.21	Chronic lymphocytic thyroiditis	endocrine/metabolic	236	12866	0.09668	0.0943988	1.10151	0.305757	1	1
chr8.38996464.C.A	rs7840270	C	Severity	CAV-FE	A	ADAM9	512.9	Other dyspnea	respiratory	1937	8624	0.0398048	0.0388659	1.04061	0.305761	1	1
chr3.61768231.T.A	rs672699	A	Severity	CAV	T	PTPRG	480	Pneumonia	respiratory	558	13985	-0.069658	0.068015	0.932713	0.305762	1	1
chr2.112913801.G.T	rs3811046	T	Risk factor	CAV	G	IL37	153	Colorectal cancer	neoplasms	368	14304	0.0859402	0.0839144	1.08974	0.305768	1	1
chr12.8058591.T.C	rs7842	C	Risk factor; Severity	CAV	C	C3AR1	193	Thyroid cancer	neoplasms	162	15954	-0.125409	0.122454	0.882136	0.305772	1	1
chr4.67964168.T.A	rs720009	A	Possible functional consequences	FCP + IP	A	TMPRSS11A	535.2	Atrophic gastritis	digestive	163	14266	0.238351	0.232736	1.26915	0.305776	1	1
chr17.45422978.G.C	rs1230082	G	Severity	CAV	G	ARHGAP27	571	Chronic liver disease and cirrhosis	digestive	1563	12892	0.0400669	0.0391232	1.04088	0.305778	1	1
chr21.41426103.C.A	rs17000900	A	Severity	CAV-FE	A	MX1	287.3	Thrombocytopenia	hematopoietic	390	14920	0.105511	0.103026	1.11128	0.305781	1	1
chrX.15566297.A.G	rs4646179	G	Severity	CAV	G	ACE2	840	Sprains and strains	injuries & poisonings	196	15023	-0.466993	0.456007	0.626885	0.305793	1	1
chr12.8058591.T.C	rs7842	C	Risk factor; Severity	CAV	C	C3AR1	281.1	Megaloblastic anemia	hematopoietic	145	11874	-0.134032	0.13088	0.874562	0.305797	1	1
chr4.67910402.G.A	rs4860265	G	Possible functional consequences	FCP + IP	G	TMPRSS11A	512.8	Cough	respiratory	2194	8663	-0.0372209	0.0363461	0.963463	0.305802	1	1
chr12.47902438.G.T	rs11574024	T	Severity	CAV	T	VDR	280	Iron deficiency anemias	hematopoietic	1399	11843	0.100494	0.0981362	1.10572	0.305822	1	1
chr1.109740350.G.T	rs1332018	T	Risk factor; Severity	CAV	G	GSTM3	731	Osteitis deformans and osteopathies associated with other disorders classified elsewhere	musculoskeletal	348	13032	0.0861456	0.0841269	1.08996	0.305837	1	1
chr11.14893332.A.G	rs10741657	G	Severity	CAV	A	CYP2R1	369.5	Conjunctivitis, infectious	sense organs	377	13613	-0.0847574	0.0827721	0.918735	0.305842	1	1
chr22.24011037.T.C	rs11090305	C	Severity	CAV	C	-	112	Candidiasis	infectious diseases	586	11727	-0.0758116	0.0740366	0.926991	0.305847	1	1
chr1.154454494.A.C	rs2228145	A	Risk factor	CAV	C	IL6R	709.2	Sicca syndrome	dermatologic	110	13253	0.146412	0.142986	1.15767	0.305854	1	1
chr4.71742666.T.G	rs2282679	G	Severity	CAV	G	GC	535.1	Acute gastritis	digestive	131	14340	-0.172198	0.168171	0.841812	0.305859	1	1
chr1.155133406.T.G	rs4971066	G	Risk factor	CAV	G	EFNA1	626.12	Excessive or frequent menstruation	genitourinary	407	12276	-0.0976655	0.0953843	0.906952	0.305875	1	1
chr6.30887474.G.A	rs4618569	AG genotype	Severity	CAV	A	DDR1	697	Sarcoidosis	dermatologic	128	13462	-0.145955	0.142546	0.864197	0.305876	1	1
chr4.111691870.C.T	rs112641600	C	Severity	CAV	T	-	296	Mood disorders	mental disorders	3343	9176	0.0585027	0.057137	1.06025	0.305882	1	1
chr10.104263031.C.A	rs4925	A	Protective for neurological complications of long COVID	CAV	A	GSTO1	560.2	Impaction of intestine	digestive	130	11257	0.149955	0.146455	1.16178	0.305883	1	1
chr12.47902438.G.T	rs11574024	T	Severity	CAV	T	VDR	579.8	Nonspecific abnormal findings in stool contents	digestive	115	13952	0.286514	0.27983	1.33178	0.305889	1	1
chr2.45584979.T.C	-	HLA-A*02:02	Protective	IP	C	HLA-A	560.2	Impaction of intestine	digestive	128	11204	-0.140737	0.137454	0.868718	0.30589	1	1
chr17.8109899.C.T	rs151256885	T	Severity	CAV	T	ALOXE3	415	Pulmonary heart disease	circulatory system	291	15696	0.250577	0.244732	1.28477	0.305891	1	1
chr3.149000300.G.T	rs76488148	T	Severity	CAV	T	GYG1	256.4	Polycystic ovaries	endocrine/metabolic	206	14514	-0.213137	0.208167	0.808045	0.305893	1	1
chr7.107967457.C.T	rs2237698	T	Severity	CAV	T	LAMB1	454.1	Varicose veins of lower extremity	circulatory system	1000	12534	-0.0748669	0.0731248	0.927867	0.305919	1	1
chr5.124614711.G.T	rs4240376	G	Severity	CAV	T	-	401.3	Other hypertensive complications	circulatory system	205	8382	-0.129658	0.126641	0.878396	0.30592	1	1
chr12.57108399.C.T	rs324011	T	Risk factor; Severity	CAV	T	STAT6	798.1	Chronic fatigue syndrome	symptoms	134	12301	-0.137926	0.134717	0.871163	0.305922	1	1
chr10.130802064.T.G	rs12253652	G	Severity	CAV	G	-	686	Other local infections of skin and subcutaneous tissue	dermatologic	142	13432	-0.191627	0.18717	0.825615	0.305924	1	1
chr8.37849759.C.T	rs138763430	T	Severity	CAV	T	BRF2	381.1	Otitis media	sense organs	148	14677	0.740262	0.723057	2.09649	0.305932	1	1
chr5.1211624.A.G	rs76067074	G	Severity	CAV-FE	G	SLC6A19	379.2	Disorders of vitreous body	sense organs	398	13409	0.164348	0.160531	1.17862	0.305938	1	1
chr1.87162490.C.T	rs10873821	C	Severity	CAV	T	LINC01140	396	Abnormal heart sounds	circulatory system	469	14579	-0.0729623	0.0712677	0.929636	0.30594	1	1
chr9.87726151.C.T	rs41312184	C;T	Possible functional consequences	FCP + IP	T	CTSL	535.2	Atrophic gastritis	digestive	165	14337	-0.519561	0.507499	0.594781	0.305945	1	1
chr3.157438240.A.G	rs1840680	AG genotype)	Protective	CAV	A	PTX3	389.4	Tinnitus	sense organs	224	14269	-0.103867	0.101458	0.901345	0.305956	1	1
chr12.47902438.G.T	rs11574024	T	Severity	CAV	T	VDR	535.2	Atrophic gastritis	digestive	165	14295	-0.333246	0.32552	0.716594	0.305961	1	1
chr2.195994321.C.T	rs191631470	T	Severity	CAV	T	DNAH7	514	Abnormal findings examination of lungs	respiratory	397	14985	0.439449	0.429263	1.55185	0.305963	1	1
chr1.87162490.C.T	rs10873821	C	Severity	CAV	T	LINC01140	459	Other disorders of circulatory system	circulatory system	399	14938	0.0778659	0.0760615	1.08098	0.305966	1	1
chr5.124614711.G.T	rs4240376	G	Severity	CAV	T	-	573	Other disorders of liver	digestive	218	13045	-0.119843	0.117068	0.88706	0.305974	1	1
chr10.52771466.C.T	rs1800451	T	Potential functional effect on protein	FCP + IP	T	MBL2	721.1	Spondylosis without myelopathy	musculoskeletal	948	13672	-0.0969662	0.0947208	0.907587	0.305974	1	1
chr9.78543197.A.G	rs7027911	A	Severity	CAV	G	-	110	Dermatophytosis / Dermatomycosis	infectious diseases	1610	12210	-0.0406803	0.0397384	0.960136	0.305975	1	1
chr1.161509955.A.G	rs1801274	G	Severity	CAV	A	FCGR2A	430	Intracranial hemorrhage	circulatory system	103	14432	-0.14485	0.141498	0.865152	0.305981	1	1
chr1.206773552.T.C	rs1800896	C	Severity	FCP	C	IL10	555.2	Ulcerative colitis	digestive	100	11251	0.153473	0.149924	1.16588	0.30599	1	1
chr5.174562335.T.A	rs2220543	T	Severity	CAV	A	SUMO2P6	695.7	Prurigo and Lichen	dermatologic	132	13360	-0.135013	0.131892	0.873704	0.305992	1	1
chrX.12885540.A.T	rs179008	T	Severity; Risk factor	CAV	T	TLR7	241.1	Nontoxic uninodular goiter	endocrine/metabolic	571	12896	0.0823489	0.080445	1.08583	0.305992	1	1
chr2.113129630.T.C	rs419598	C	Risk factor	CAV	C	IL1RN	272.12	Hyperglyceridemia	endocrine/metabolic	552	8777	0.073642	0.0719411	1.07642	0.306004	1	1
chr7.22728408.A.G	rs2069837	G	Severity	CAV-FE	G	IL6	704.1	Alopecia	dermatologic	448	14006	-0.131147	0.128119	0.877089	0.306006	1	1
chr13.33129529.C.G	rs34425674	G	Risk factor	CAV	G	STARD13	695.7	Prurigo and Lichen	dermatologic	133	13446	-1.03119	1.00739	0.356584	0.306012	1	1
chr12.106231175.T.A	rs12823094	A	Severity	CAV	A	-	290.1	Dementias	mental disorders	368	13740	0.110897	0.108341	1.11728	0.306029	1	1
chr15.60845514.G.A	rs17303202	A	Risk factor; Severity	CAV-FE	A	RORA	627.3	Postmenopausal atrophic vaginitis	genitourinary	313	12382	0.0931164	0.0909713	1.09759	0.306034	1	1
chr19.31533051.C.A	rs8105499	C	Severity	CAV	A	LINC02841	250.41	Impaired fasting glucose	endocrine/metabolic	270	10233	-0.11334	0.110731	0.892847	0.306046	1	1
chrX.15561454.T.C	rs142017934	C	Severity	CAV	C	ACE2	327.41	Organic or persistent insomnia	neurological	287	12304	0.62309	0.608754	1.86468	0.306048	1	1
chr9.87725456.A.T	rs56952354	A;T	Possible functional consequences	FCP + IP	T	CTSL	242.1	Graves' disease	endocrine/metabolic	178	13190	-0.598307	0.584552	0.549741	0.306057	1	1
chr17.49863303.C.T	rs77534576	T	Severity	CAV	T	-	199	Neoplasm of uncertain behavior	neoplasms	138	14533	-0.374491	0.365886	0.687639	0.306062	1	1
chr1.155197995.A.G	rs41264915	A	Severity	CAV-FE	G	THBS3	301	Personality disorders	mental disorders	208	9349	-0.162784	0.159045	0.849775	0.306069	1	1
chr17.63488670.G.A	rs4343	G	Severity; Risk factor	CAV	G	ACE	433.2	Occlusion of cerebral arteries	circulatory system	533	14833	-0.0682093	0.0666435	0.934065	0.306074	1	1
chr12.52726315.TC.T	rs5798227	T	Risk factor	CAV	TC	-	512.2	Painful respiration	respiratory	135	8796	-0.261954	0.25595	0.769546	0.306091	1	1
chr6.31575324.G.A	rs361525	G	Severity	CAV-FE	A	TNF	270	Disorders of protein plasma/amino-acid transport and metabolism	endocrine/metabolic	149	15054	-0.333584	0.325945	0.716352	0.306102	1	1
chr18.6461231.C.G	rs11659676	G	Severity	CAV-FE	G	RPL6P27	339	Other headache syndromes	neurological	898	12903	0.0508419	0.0496781	1.05216	0.306106	1	1
chr19.35687796.G.A	rs77127536	A	Severity	CAV	A	TYMSP2	512.8	Cough	respiratory	2219	8765	0.0525416	0.0513395	1.05395	0.306111	1	1
chr13.33129529.C.G	rs34425674	G	Risk factor	CAV	G	STARD13	612.2	Hypertrophy of breast (Gynecomastia)	genitourinary	138	13350	0.468339	0.457632	1.59734	0.30612	1	1
chr17.8109899.C.T	rs151256885	T	Severity	CAV	T	ALOXE3	427.1	Paroxysmal tachycardia, unspecified	circulatory system	265	11988	0.261805	0.255828	1.29927	0.306136	1	1
chr15.33615902.C.T	rs12593288	C	Severity	CAV	T	RYR3	741.2	Stiffness of joint	musculoskeletal	608	14528	0.079626	0.07781	1.08288	0.306147	1	1
chr13.22495675.AG.A	rs10714879	A	Severity	CAV	AG	-	722.6	Degeneration of intervertebral disc	musculoskeletal	185	13521	0.114899	0.112287	1.12176	0.306181	1	1
chr3.141689849.A.G	rs6440031	G	Severity	CAV	A	LINC02618	295.1	Schizophrenia	mental disorders	212	8479	0.202369	0.197769	1.2243	0.306187	1	1
chr4.107694523.TG.T	rs70947091	T	Severity	CAV-FE	T	PAPSS1	700	Corns and callosities	dermatologic	190	14700	-0.129216	0.12628	0.878785	0.306192	1	1
chr7.54580201.A.C	rs622568	C	Severity; Risk factor	CAV-FE	C	-	427.7	Tachycardia NOS	circulatory system	303	11999	-0.1014	0.0990992	0.903572	0.306206	1	1
chr21.41509390.C.G	rs12626358	G	Possible functional consequences	FCP + IP	G	TMPRSS2	585.31	Renal dialysis	genitourinary	332	12917	-0.0990568	0.0968124	0.905691	0.306221	1	1
chr3.148742201.A.C	rs5186	C	Severity	CAV	C	AGTR1	428.1	Congestive heart failure (CHF) NOS	circulatory system	572	13880	-0.0823792	0.0805131	0.920923	0.306224	1	1
chr19.31533051.C.A	rs8105499	C	Severity	CAV	A	LINC02841	430	Intracranial hemorrhage	circulatory system	108	14632	0.167864	0.164069	1.18278	0.306246	1	1
chr1.3081749.G.A	rs12745140	A	Severity	CAV	A	PRDM16	386.9	Dizziness and giddiness (Light-headedness and vertigo)	sense organs	1702	12807	0.0829156	0.0810411	1.08645	0.306246	1	1
chr21.41473456.A.G	rs17854725	G	Severity	CAV	G	TMPRSS2	271.3	Intestinal disaccharidase deficiencies and disaccharide malabsorption	endocrine/metabolic	2119	13217	0.0351709	0.0343759	1.0358	0.306247	1	1
chr6.32623820.T.C	rs9271609	T	Severity	CAV	C	HLA-DQA1	136	Other infectious and parasitic diseases	infectious diseases	245	15465	0.0999964	0.0977364	1.10517	0.306249	1	1
chrX.15603134.G.A	rs7885856	G;A	Possible functional consequences	FCP + IP	A	ACE2	947	Urticaria	dermatologic	264	12588	0.233184	0.227914	1.26261	0.30625	1	1
chr9.3320390.C.A	rs72699049	A	Severity	CAV	A	RFX3	592.1	Cystitis	genitourinary	422	12570	0.157249	0.153696	1.17029	0.306255	1	1
chr10.52340585.A.T	rs1441121	T	Severity	CAV	A	-	592.11	Acute cystitis	genitourinary	336	12251	-0.0899874	0.0879547	0.913943	0.306256	1	1
chr5.124614711.G.T	rs4240376	G	Severity	CAV	T	-	272	Disorders of lipoid metabolism	endocrine/metabolic	6374	8858	-0.0318538	0.0311347	0.968648	0.306262	1	1
chr21.33287378.C.T	rs8178521	T	Severity	CAV-FE	T	IL10RB	427.1	Paroxysmal tachycardia, unspecified	circulatory system	264	11874	-0.127592	0.124712	0.880213	0.306267	1	1
chr11.2872637.A.G	rs10766439	A	Severity	CAV	A	-	386	Vertiginous syndromes and other disorders of vestibular system	sense organs	266	12663	-0.111598	0.109079	0.894404	0.306267	1	1
chr19.52830722.G.A	rs10411226	G	Severity	CAV	G	ZNF28	440.2	Atherosclerosis of the extremities	circulatory system	203	11611	0.109714	0.107241	1.11596	0.306278	1	1
chrX.15586459.TAAATC.T	rs755766792	T	Severity	CAV	T	ACE2	703	Diseases of nail, NOS	dermatologic	124	14010	1.05319	1.02946	2.8668	0.306282	1	1
chr8.73355963.T.C	rs2010843	C	Severity	CAV	C	RDH10-AS1	571.5	Other chronic nonalcoholic liver disease	digestive	1493	12904	0.0440499	0.0430579	1.04503	0.306289	1	1
chr10.52771482.G.A	rs5030737	A	Potential functional effect on protein	FCP + IP	A	MBL2	801	Fracture of ankle and foot	injuries & poisonings	106	14373	0.353856	0.345887	1.42455	0.30629	1	1
chr2.45584979.T.C	-	HLA-A*02:02	Protective	IP	C	HLA-A	766	Neuralgia, neuritis, and radiculitis NOS	symptoms	364	12831	0.0812879	0.0794575	1.08468	0.306291	1	1
chr2.195519781.A.G	rs74417002	G	Severity	CAV	G	-	555.1	Regional enteritis	digestive	116	11242	0.311778	0.304761	1.36585	0.306298	1	1
chr10.36988942.A.G	rs2091431	G	Severity	CAV	A	-	585.1	Acute renal failure	genitourinary	625	12924	-0.0673938	0.0658783	0.934827	0.306306	1	1
chr5.180810828.C.T	rs113791144	T	Severity	CAV	T	-	709	Diffuse diseases of connective tissue	dermatologic	230	13276	0.154421	0.15095	1.16698	0.30631	1	1
chr21.41465040.G.A	rs17001042	A	Possible functional consequences	FCP + IP	A	TMPRSS2	722	Intervertebral disc disorders	musculoskeletal	687	13703	-0.175784	0.171833	0.838799	0.30631	1	1
chr21.41508701.T.G	rs4283504	T	Possible functional consequences	FCP + IP	T	TMPRSS2	747.1	Cardiac congenital anomalies	congenital anomalies	130	15771	0.195176	0.19079	1.21552	0.306313	1	1
chrX.12885540.A.T	rs179008	T	Severity; Risk factor	CAV	T	TLR7	698	Pruritus and related conditions	dermatologic	611	14489	0.0825165	0.0806622	1.08602	0.306313	1	1
chrX.15564667.C.T	rs2074192	T	Severity (T allele); Severity for males > 50 y.o (T allele); Protective (C allele); Protective (CT genotype)	CAV	T	ACE2	694.2	Other dyschromia	dermatologic	247	13343	0.103531	0.101205	1.10908	0.306315	1	1
chr8.38996464.C.A	rs7840270	C	Severity	CAV-FE	A	ADAM9	174	Breast cancer	neoplasms	449	14522	0.0742213	0.0725554	1.07705	0.306326	1	1
chr2.136948486.A.G	rs7605851	G	Severity	CAV-FE	G	THSD7B	573.3	Hepatomegaly	digestive	140	13000	0.160382	0.156784	1.17396	0.306333	1	1
chr11.320836.C.T	rs34481144	T	Severity	CAV	T	IFITM3	427.6	Premature beats	circulatory system	114	11706	-0.168661	0.164878	0.844795	0.306336	1	1
chr6.31575254.G.A	rs1800629	A	Risk factor*Conflicting; Severity*Conflicting; Protective*Conflicting	CAV-FE	A	TNF	379.2	Disorders of vitreous body	sense organs	400	13626	-0.136266	0.133213	0.872611	0.306346	1	1
chr11.114726432.A.T	rs1712779	T	Severity	CAV-FE	T	-	704.1	Alopecia	dermatologic	448	13994	-0.0756607	0.0739677	0.927131	0.306361	1	1
chrX.15564175.T.C	rs41303171	C	Severity; Risk factor	CAV	C	ACE2	572	Ascites (non malignant)	digestive	199	13046	0.743666	0.727028	2.10363	0.306363	1	1
chr14.35401887.C.T	rs696	CC genotype	Severity	CAV	T	NFKBIA	292.4	Altered mental status	mental disorders	135	14256	-0.133615	0.130626	0.874927	0.306363	1	1
chr5.174562335.T.A	rs2220543	T	Severity	CAV	A	SUMO2P6	433.31	Transient cerebral ischemia	circulatory system	295	14714	-0.0907191	0.0886899	0.913274	0.306364	1	1
chr11.26675470.T.G	rs10835056	G	Severity	CAV	T	SLC5A12	327.4	Insomnia	neurological	1624	12201	-0.0408184	0.0399062	0.960003	0.306375	1	1
chr9.78543197.A.G	rs7027911	A	Severity	CAV	G	-	527	Diseases of the salivary glands	digestive	126	15301	-0.136468	0.13342	0.872434	0.306382	1	1
chr5.180810828.C.T	rs113791144	T	Severity	CAV	T	-	550.6	Incisional hernia	digestive	114	14992	-0.253093	0.247443	0.776396	0.306386	1	1
chr19.31533051.C.A	rs8105499	C	Severity	CAV	A	LINC02841	427.7	Tachycardia NOS	circulatory system	300	11893	0.101081	0.0988301	1.10637	0.306412	1	1
chr12.132489230.GC.G	rs56106917	G	Severity	CAV	G	FBRSL1	695.8	Other specified erythematous conditions	dermatologic	172	13449	-0.123725	0.12097	0.883623	0.306413	1	1
chr10.52771466.C.T	rs1800451	T	Potential functional effect on protein	FCP + IP	T	MBL2	599.3	Dysuria	genitourinary	1095	11312	-0.0978599	0.0956823	0.906776	0.306422	1	1
chr5.1211624.A.G	rs76067074	G	Severity	CAV-FE	G	SLC6A19	796	Elevated prostate specific antigen [PSA]	genitourinary	208	14640	0.231559	0.22641	1.26056	0.306431	1	1
chr7.117559590.ATCT.A	rs113993960	A	Severity	CAV	A	CFTR	443	Peripheral vascular disease	circulatory system	1442	13424	0.400168	0.391275	1.49207	0.306437	1	1
chr1.35908500.C.T	rs2765013	C	Severity	CAV	T	AGO1	253	Disorders of the pituitary gland and its hypothalamic control	endocrine/metabolic	138	14261	0.133857	0.130883	1.14323	0.306439	1	1
chr21.41426103.C.A	rs17000900	A	Severity	CAV-FE	A	MX1	340	Migraine	neurological	967	13287	0.0700504	0.0684959	1.07256	0.306452	1	1
chr10.89010241.T.C	rs982764	T	Severity	CAV-FE	C	FAS	512.2	Painful respiration	respiratory	135	8751	-0.137474	0.134425	0.871557	0.306458	1	1
chr1.230710048.A.G	rs699	G	Severity	CAV	A	AGT	180	Cervical cancer and dysplasia	neoplasms	233	14409	-0.10591	0.103561	0.899505	0.306458	1	1
chr15.90876959.G.A	rs201551785	A	Potential functional effect on protein	FCP + IP	A	FURIN	599.3	Dysuria	genitourinary	1096	11352	1.1264	1.10142	3.08452	0.306463	1	1
chr9.87726151.C.T	rs41312184	C;T	Possible functional consequences	FCP + IP	T	CTSL	571.5	Other chronic nonalcoholic liver disease	digestive	1509	13046	-0.147579	0.144313	0.862794	0.30648	1	1
chrX.15564142.G.A	rs147311723	A	Severity	CAV	A	ACE2	317.1	Alcoholism	mental disorders	372	12999	0.620154	0.606431	1.85921	0.306483	1	1
chr15.34253720.A.G	rs2705343	G	Severity	CAV-FE	G	SLC12A6	281.1	Megaloblastic anemia	hematopoietic	143	11711	0.160352	0.156804	1.17392	0.306484	1	1
chr15.90876959.G.A	rs201551785	A	Potential functional effect on protein	FCP + IP	A	FURIN	304	Adjustment reaction	mental disorders	531	9373	1.1172	1.09249	3.0563	0.306486	1	1
chr11.784340.C.G	rs7104929	G	Severity	CAV-FE	G	-	721	Spondylosis and allied disorders	musculoskeletal	992	13610	0.050784	0.0496608	1.0521	0.306489	1	1
chr2.113129630.T.C	rs419598	C	Risk factor	CAV	C	IL1RN	296	Mood disorders	mental disorders	3362	9306	-0.0359848	0.0351894	0.964655	0.306495	1	1
chr2.136948486.A.G	rs7605851	G	Severity	CAV-FE	G	THSD7B	465	Acute upper respiratory infections of multiple or unspecified sites	respiratory	2074	11070	0.0495631	0.0484693	1.05081	0.306512	1	1
chr11.611919.C.G	rs702966	C	Severity in African-Americans	CAV	G	PHRF1	364.4	Corneal degenerations	sense organs	100	13897	-0.159902	0.156374	0.852227	0.306515	1	1
chr8.38996464.C.A	rs7840270	C	Severity	CAV-FE	A	ADAM9	426	Cardiac conduction disorders	circulatory system	933	11836	-0.0532224	0.0520503	0.948169	0.306536	1	1
chr9.87726001.C.A	rs41307457	C;A	Possible functional consequences	FCP + IP	A	CTSL	250.42	Other abnormal glucose	endocrine/metabolic	845	10290	0.107237	0.104877	1.1132	0.306544	1	1
chr2.60480453.A.G	rs1123573	A	Severity	CAV-FE	G	BCL11A	792.1	Papanicolaou smear of cervix or vagina with atypical squamous cells	genitourinary	197	14405	-0.116692	0.114125	0.889859	0.306547	1	1
chr14.80203237.T.C	rs225014	C	Severity	CAV	C	DIO2	401.2	Hypertensive heart and/or renal disease	circulatory system	232	8232	-0.104377	0.102081	0.900885	0.306547	1	1
chr1.155133406.T.G	rs4971066	G	Risk factor	CAV	G	EFNA1	008	Intestinal infection	infectious diseases	507	15096	-0.0805105	0.0787395	0.922645	0.306549	1	1
chr4.24511798.A.G	rs73246461	G	Severity	CAV	G	-	216	Benign neoplasm of skin	neoplasms	268	14297	-0.11657	0.114011	0.889968	0.306573	1	1
chr4.68840276.G.A	rs115162070	G	Severity	CAV	A	-	110.11	Dermatophytosis of nail	infectious diseases	1028	12223	-0.124149	0.121427	0.883248	0.306584	1	1
chr4.68840276.G.A	rs115162070	G	Severity	CAV	A	-	715	Other inflammatory spondylopathies	musculoskeletal	159	14890	0.247138	0.241722	1.28036	0.306589	1	1
chr1.90742957.A.C	rs2166172	C	Severity	CAV-FE	C	-	110.11	Dermatophytosis of nail	infectious diseases	1034	12209	-0.0506244	0.0495156	0.950636	0.306595	1	1
chr12.106231175.T.A	rs12823094	A	Severity	CAV	A	-	703	Diseases of nail, NOS	dermatologic	124	13463	0.173906	0.1701	1.18994	0.306604	1	1
chr1.155133406.T.G	rs4971066	G	Risk factor	CAV	G	EFNA1	600	Hyperplasia of prostate	genitourinary	835	14707	-0.073182	0.0715811	0.929432	0.306609	1	1
chr4.111691870.C.T	rs112641600	C	Severity	CAV	T	-	790.6	Other abnormal blood chemistry	symptoms	1267	13392	0.0818998	0.0801083	1.08535	0.306609	1	1
chr9.21131628.G.C	rs12236000	G	Severity	CAV	C	-	395.6	Heart valve replaced	circulatory system	146	14536	-0.206509	0.202	0.813419	0.306628	1	1
chr4.67910532.T.C	rs9998258	T	Possible functional consequences	FCP + IP	C	TMPRSS11A	289	Other diseases of blood and blood-forming organs	hematopoietic	371	14193	0.1608	0.15729	1.17445	0.306631	1	1
chr21.41509390.C.G	rs12626358	G	Possible functional consequences	FCP + IP	G	TMPRSS2	574.1	Cholelithiasis	digestive	466	15030	0.0797415	0.0780013	1.08301	0.306634	1	1
chr3.149000300.G.T	rs76488148	T	Severity	CAV	T	GYG1	381	Otitis media and Eustachian tube disorders	sense organs	193	14560	0.181315	0.17736	1.19879	0.30664	1	1
chr10.36988942.A.G	rs2091431	G	Severity	CAV	A	-	418	Nonspecific chest pain	circulatory system	2719	10979	0.0343691	0.0336195	1.03497	0.30664	1	1
chr5.1211624.A.G	rs76067074	G	Severity	CAV-FE	G	SLC6A19	741.2	Stiffness of joint	musculoskeletal	614	14473	-0.149455	0.1462	0.861177	0.306658	1	1
chr15.60902209.A.G	rs4774377	G	Risk factor	CAV-FE	G	RORA	696.4	Psoriasis	dermatologic	273	12865	0.0924515	0.0904386	1.09686	0.306659	1	1
chr4.67964168.T.A	rs720009	A	Possible functional consequences	FCP + IP	A	TMPRSS11A	244.2	Acquired hypothyroidism	endocrine/metabolic	417	13169	-0.180126	0.176206	0.835165	0.306665	1	1
chrX.15581240.G.A	rs147464721	A	Severity	CAV	A	ACE2	250.25	Diabetes type 2 with peripheral circulatory disorders	endocrine/metabolic	657	10376	-1.05812	1.03509	0.347109	0.306665	1	1
chr5.132485305.G.A	rs17622656	A	Risk factor	FCP + IP	A	IRF1	695.4	Lupus (localized and systemic)	dermatologic	269	13371	-0.109062	0.106689	0.896675	0.306665	1	1
chr10.89010241.T.C	rs982764	T	Severity	CAV-FE	C	FAS	041	Bacterial infection NOS	infectious diseases	419	14689	-0.0774085	0.0757241	0.925512	0.306666	1	1
chr8.124324323.T.C	rs72711165	C	Severity	CAV-FE	C	TMEM65	215	Other benign neoplasm of connective and other soft tissue	neoplasms	201	15443	-0.467875	0.457699	0.626332	0.30667	1	1
chr14.55263686.C.T	rs10140801	T	Severity	CAV-FE	T	FBXO34-AS1	696.41	Psoriasis vulgaris	dermatologic	261	12976	-0.09384	0.0918058	0.910428	0.306706	1	1
chr21.41470664.C.T	rs61735794	T	Risk factor	CAV	T	TMPRSS2	260	Protein-calorie malnutrition	endocrine/metabolic	217	10118	-0.52401	0.512669	0.592141	0.306723	1	1
chr1.206773552.T.C	rs1800896	C	Severity	FCP	C	IL10	253	Disorders of the pituitary gland and its hypothalamic control	endocrine/metabolic	138	14618	0.131555	0.128709	1.1406	0.306728	1	1
chr12.52726315.TC.T	rs5798227	T	Risk factor	CAV	TC	-	509.1	Respiratory failure	respiratory	108	15212	-0.294669	0.288298	0.744778	0.306735	1	1
chr1.31151182.G.C	rs12083278	C	Severity	CAV	G	-	338.1	Acute pain	neurological	471	10351	0.0730732	0.0714951	1.07581	0.306746	1	1
chr12.8058591.T.C	rs7842	C	Risk factor; Severity	CAV	C	C3AR1	272.11	Hypercholesterolemia	endocrine/metabolic	1976	8853	0.0420249	0.0411178	1.04292	0.306752	1	1
chr13.112889041.C.T	rs9577175	T	Severity	CAV	T	ATP11A	770	Myalgia and myositis unspecified	symptoms	446	15720	-0.0949749	0.0929275	0.909396	0.306766	1	1
chr11.88436431.C.T	rs72953026	T	Severity	CAV-FE	T	-	530.9	Heartburn	digestive	255	10649	-0.135981	0.133051	0.872859	0.306768	1	1
chr1.27373964.C.T	rs141300199	T	Severity	CAV	T	FCN3	428.1	Congestive heart failure (CHF) NOS	circulatory system	571	13890	0.555152	0.543198	1.74221	0.306778	1	1
chr21.33252612.A.G	rs2236757	A	Severity	CAV-FE	A	IFNAR2	180	Cervical cancer and dysplasia	neoplasms	227	14060	0.103919	0.101682	1.10951	0.306782	1	1
chr4.25613313.G.A	-	HLA-A*02:02	Protective	IP	A	HLA-A	227	Benign neoplasm of other endocrine glands and related structures	neoplasms	168	15953	-0.160176	0.15673	0.851994	0.306786	1	1
chr7.22728408.A.G	rs2069837	G	Severity	CAV-FE	G	IL6	362.2	Degeneration of macula and posterior pole of retina	sense organs	303	13665	-0.153503	0.1502	0.857698	0.306786	1	1
chr9.87725456.A.T	rs56952354	A;T	Possible functional consequences	FCP + IP	T	CTSL	562.1	Diverticulosis	digestive	282	11219	0.323789	0.316823	1.38236	0.306787	1	1
chr7.117642566.G.A	rs77010898	A	Severity	CAV	A	CFTR	512.7	Shortness of breath	respiratory	3295	8803	1.49545	1.46328	4.46134	0.306787	1	1
chr12.8058591.T.C	rs7842	C	Risk factor; Severity	CAV	C	C3AR1	709	Diffuse diseases of connective tissue	dermatologic	230	13270	0.101794	0.0996054	1.10716	0.306793	1	1
chr12.52726315.TC.T	rs5798227	T	Risk factor	CAV	TC	-	714.1	Rheumatoid arthritis	musculoskeletal	400	14950	-0.146952	0.143794	0.863335	0.306798	1	1
chr12.52726315.TC.T	rs5798227	T	Risk factor	CAV	TC	-	197	Chemotherapy	neoplasms	604	14566	0.110968	0.108586	1.11736	0.306807	1	1
chr9.3320390.C.A	rs72699049	A	Severity	CAV	A	RFX3	700	Corns and callosities	dermatologic	190	14761	0.242405	0.237202	1.27431	0.306811	1	1
chr20.1135233.C.T	rs141024057	T	Severity	CAV	T	PSMF1	573	Other disorders of liver	digestive	218	13047	1.05091	1.02836	2.86025	0.306815	1	1
chr2.167953627.G.A	rs7595310	A	Severity	CAV-FE	A	STK39	714	Rheumatoid arthritis and other inflammatory polyarthropathies	musculoskeletal	457	14741	0.0755502	0.0739302	1.07848	0.306822	1	1
chr11.26675470.T.G	rs10835056	G	Severity	CAV	T	SLC5A12	504	Other alveolar and parietoalveolar pneumonopathy	respiratory	183	15096	0.111448	0.109059	1.1179	0.306825	1	1
chr3.61768231.T.A	rs672699	A	Severity	CAV	T	PTPRG	427.21	Atrial fibrillation	circulatory system	560	12010	0.0707434	0.0692275	1.07331	0.306829	1	1
chr1.155175305.G.A	rs7528026	A	Severity	CAV	A	TRIM46	090	Sexually transmitted infections (not HIV or hepatitis)	infectious diseases	380	15680	0.211034	0.206514	1.23495	0.306834	1	1
chr1.196673103.G.A	rs800292	A	Severity	CAV	A	CFH	480	Pneumonia	respiratory	560	14003	-0.0658645	0.0644541	0.936258	0.306837	1	1
chr11.88824823.A.G	rs10831496	G	Severity	CAV-FE	A	GRM5	345.1	Epilepsy	neurological	110	14591	-0.149043	0.145858	0.861532	0.306858	1	1
chr11.34482745.G.A	rs61882275	G	Severity	CAV	A	ELF5	345.1	Epilepsy	neurological	110	14540	-0.145794	0.142679	0.864336	0.30686	1	1
chrX.15592465.T.A	rs73195521	A	Severity	CAV	A	ACE2	627	Menopausal and postmenopausal disorders	genitourinary	859	12411	0.673268	0.658884	1.96063	0.306861	1	1
chr2.112913801.G.T	rs3811046	T	Risk factor	CAV	G	IL37	333	Extrapyramidal disease and abnormal movement disorders	neurological	139	14612	-0.139699	0.136714	0.86962	0.306863	1	1
chr6.41534945.A.C	rs1886814	C	Severity	CAV-FE	C	FOXP4-AS1	416	Cardiomegaly	circulatory system	113	15693	-0.216765	0.212137	0.805119	0.306867	1	1
chr11.114726432.A.T	rs1712779	T	Severity	CAV-FE	T	-	689	Disorder of skin and subcutaneous tissue NOS	dermatologic	325	15167	-0.0881188	0.086238	0.915652	0.306871	1	1
chr7.22728408.A.G	rs2069837	G	Severity	CAV-FE	G	IL6	509	Respiratory failure, insufficiency, arrest	respiratory	131	15216	-0.234048	0.229053	0.791323	0.306872	1	1
chr15.100233816.G.A	rs143434383	A	Risk factor	CAV	A	ADAMTS17	454.1	Varicose veins of lower extremity	circulatory system	1000	12571	0.322107	0.315237	1.38003	0.306878	1	1
chr9.87726151.C.T	rs41312184	C;T	Possible functional consequences	FCP + IP	T	CTSL	289.3	Personal history of diseases of blood and blood-forming organs	hematopoietic	278	14198	-0.347681	0.340266	0.706324	0.30688	1	1
chr17.27660155.T.C	rs117217714	C	Severity	CAV	C	NOS2P1	479	Other upper respiratory disease	respiratory	672	10563	0.411451	0.402679	1.50901	0.306883	1	1
chr1.35908500.C.T	rs2765013	C	Severity	CAV	T	AGO1	747	Cardiac and circulatory congenital anomalies	congenital anomalies	166	15723	-0.127596	0.124877	0.880209	0.306891	1	1
chr1.12207235.C.T	rs3397	T	Severity	CAV-FE	C	TNFRSF1B	401.21	Hypertensive heart disease	circulatory system	130	6434	-0.147436	0.144296	0.862918	0.306895	1	1
chr9.133449836.G.A	rs139951127	A	Severity	CAV-FE	A	ADAMTS13	536	Disorders of function of stomach	digestive	241	14339	1.00229	0.980953	2.72452	0.306897	1	1
chr10.52771466.C.T	rs1800451	T	Potential functional effect on protein	FCP + IP	T	MBL2	430	Intracranial hemorrhage	circulatory system	108	14785	-0.306497	0.299972	0.736021	0.306898	1	1
chr10.51197961.C.A	rs7897633	A	Severity in European-Americans	CAV	C	PRKG1	396	Abnormal heart sounds	circulatory system	471	14597	-0.0738824	0.0723098	0.928781	0.3069	1	1
chr19.50259161.A.G	rs1651553	G	Severity	CAV	A	MYH14	155.1	Malignant neoplasm of liver, primary	neoplasms	144	15133	0.134684	0.131821	1.14417	0.306914	1	1
chr14.55263686.C.T	rs10140801	T	Severity	CAV-FE	T	FBXO34-AS1	591	Urinary tract infection	genitourinary	1208	12538	-0.0464932	0.0455049	0.954571	0.306914	1	1
chr3.141689849.A.G	rs6440031	G	Severity	CAV	A	LINC02618	704	Diseases of hair and hair follicles	dermatologic	587	12815	0.1249	0.122245	1.13304	0.306914	1	1
chr22.22210343.A.T	rs5757427	T	Severity	CAV	A	IGLV10-54	707	Chronic ulcer of skin	dermatologic	365	11098	-0.0849477	0.0831433	0.91856	0.306922	1	1
chr1.169597075.C.T	rs6127	T	Severity in males	CAV	C	SELP	585.4	Chronic kidney disease, Stage I or II	genitourinary	299	13069	0.0951394	0.09312	1.09981	0.306929	1	1
chr11.26675470.T.G	rs10835056	G	Severity	CAV	T	SLC5A12	578.2	Blood in stool	digestive	212	13876	-0.105956	0.103708	0.899465	0.306936	1	1
chr4.188627868.CTCT.C	rs1734523522	C	Severity	CAV	C	LINC01060	426	Cardiac conduction disorders	circulatory system	932	11902	-0.0939811	0.091989	0.9103	0.306944	1	1
chr9.132278286.T.C	rs11243705	C	Severity	CAV	C	SETX	250.23	Type 2 diabetes with ophthalmic manifestations	endocrine/metabolic	404	10237	-0.112079	0.109707	0.893973	0.30696	1	1
chr14.76832814.C.CT	rs34279101	CT	Severity	CAV	CT	LRRC74A	367	Disorders of refraction and accommodation; blindness and low vision	sense organs	745	13889	-0.0809078	0.0791957	0.922279	0.306962	1	1
chr4.143996657.T.C	rs6840234	C	Protective	FCP + IP	T	GYPB	579	Other symptoms involving abdomen and pelvis	digestive	112	11120	-0.145342	0.142267	0.864727	0.306964	1	1
chr5.123497022.T.C	rs62377777	T	Severity	CAV	C	-	612.2	Hypertrophy of breast (Gynecomastia)	genitourinary	138	13318	0.144019	0.140972	1.15491	0.306966	1	1
chr2.195499753.A.C	rs73060484	C	Severity	CAV	C	-	070.4	Chronic hepatitis	infectious diseases	156	11123	0.161956	0.15853	1.17581	0.306966	1	1
chr15.90866675.C.T	rs79742014	T	Protective	IP	T	FURIN	512	Other symptoms of respiratory system	respiratory	4736	8779	0.102942	0.100766	1.10843	0.306969	1	1
chr12.106231175.T.A	rs12823094	A	Severity	CAV	A	-	292	Neurological disorders	mental disorders	835	13740	0.0727331	0.0711974	1.07544	0.306984	1	1
chr15.60845514.G.A	rs17303202	A	Risk factor; Severity	CAV-FE	A	RORA	379.2	Disorders of vitreous body	sense organs	396	13591	0.0825448	0.0808028	1.08605	0.30699	1	1
chr1.12192898.T.G	rs1061622	T	Severity	CAV-FE	G	TNFRSF1B	256	Ovarian dysfunction	endocrine/metabolic	215	14604	-0.149647	0.146489	0.861012	0.30699	1	1
chr2.162267541.C.T	rs1990760	T	Risk factor; Severity	CAV	T	IFIH1	681.5	Cellulitis and abscess of leg, except foot	dermatologic	310	13594	-0.0899392	0.0880441	0.913987	0.307006	1	1
chr5.1211624.A.G	rs76067074	G	Severity	CAV-FE	G	SLC6A19	286	Coagulation defects	hematopoietic	241	14759	-0.249647	0.244389	0.779076	0.307011	1	1
chr1.3081749.G.A	rs12745140	A	Severity	CAV	A	PRDM16	285	Other anemias	hematopoietic	2250	11749	0.075201	0.0736175	1.0781	0.307013	1	1
chr2.113129630.T.C	rs419598	C	Risk factor	CAV	C	IL1RN	558	Noninfectious gastroenteritis	digestive	390	11171	-0.0898128	0.087926	0.914102	0.307037	1	1
chr8.124324323.T.C	rs72711165	C	Severity	CAV-FE	C	TMEM65	495.2	Asthma with exacerbation	respiratory	816	11735	-0.227162	0.22239	0.796792	0.307038	1	1
chr19.35687796.G.A	rs77127536	A	Severity	CAV	A	TYMSP2	278.11	Morbid obesity	endocrine/metabolic	1574	9789	0.0578118	0.0565984	1.05952	0.307047	1	1
chr15.60810211.C.T	rs341419	T	Severity	CAV-FE	T	RORA	792.1	Papanicolaou smear of cervix or vagina with atypical squamous cells	genitourinary	196	14158	-0.140026	0.137087	0.869336	0.307048	1	1
chr1.196673103.G.A	rs800292	A	Severity	CAV	A	CFH	428.1	Congestive heart failure (CHF) NOS	circulatory system	572	13854	-0.0678789	0.0664544	0.934374	0.307048	1	1
chr9.30504351.C.T	rs17775810	TT genotype	Protective	CAV	T	LINC01242	497	Bronchitis	respiratory	331	11605	0.107399	0.105145	1.11338	0.307048	1	1
chr15.34253720.A.G	rs2705343	G	Severity	CAV-FE	G	SLC12A6	709	Diffuse diseases of connective tissue	dermatologic	226	13088	0.126998	0.124336	1.13542	0.30706	1	1
chr2.113129630.T.C	rs419598	C	Risk factor	CAV	C	IL1RN	571.51	Cirrhosis of liver without mention of alcohol	digestive	707	12961	-0.0670054	0.0656015	0.93519	0.307065	1	1
chrX.15599938.A.G	rs2106809	G	Severity	CAV	G	ACE2	531	Peptic ulcer (excl. esophageal)	digestive	277	15892	-0.112965	0.110599	0.893182	0.307072	1	1
chrX.15564667.C.T	rs2074192	T	Severity (T allele); Severity for males > 50 y.o (T allele); Protective (C allele); Protective (CT genotype)	CAV	T	ACE2	280.1	Iron deficiency anemias, unspecified or not due to blood loss	hematopoietic	1149	11776	0.0495758	0.0485395	1.05083	0.307089	1	1
chr2.191909428.G.A	rs147509469	A	Risk factor for females	CAV	A	CAVIN2-AS1	288.1	Decreased white blood cell count	hematopoietic	210	14183	-0.596683	0.584213	0.550635	0.307091	1	1
chr9.131672331.T.G	rs12551879	G	Severity	CAV	G	RAPGEF1	550.1	Inguinal hernia	digestive	289	14963	-0.162789	0.159389	0.84977	0.307097	1	1
chr4.24511798.A.G	rs73246461	G	Severity	CAV	G	-	726.3	Bursitis	musculoskeletal	116	11265	-0.185652	0.181778	0.830563	0.307107	1	1
chr14.80203237.T.C	rs225014	C	Severity	CAV	C	DIO2	722	Intervertebral disc disorders	musculoskeletal	675	13475	-0.058183	0.0569702	0.943477	0.307118	1	1
chr19.24134099.G.A	rs10407383	A	Severity	CAV-FE	A	ZNF254	593	Hematuria	genitourinary	563	12612	-0.0708694	0.0693925	0.931584	0.30712	1	1
chr11.126292948.C.T	rs8177374	T	Protective	CAV	T	TIRAP	724	Other and unspecified disorders of back	musculoskeletal	295	13713	0.138335	0.135452	1.14836	0.30712	1	1
chr14.72467521.C.T	rs12587980	T	Severity	CAV	T	RGS6	479	Other upper respiratory disease	respiratory	672	10520	-0.0608983	0.05963	0.940919	0.307127	1	1
chr11.320772.A.G	rs12252	G	Severity; Risk factor	CAV	G	IFITM3	571.51	Cirrhosis of liver without mention of alcohol	digestive	692	12635	0.0817031	0.0800018	1.08513	0.307128	1	1
chr10.52771482.G.A	rs5030737	A	Potential functional effect on protein	FCP + IP	A	MBL2	292.3	Memory loss	mental disorders	552	14297	0.175176	0.171531	1.19146	0.307136	1	1
chr3.1052111.C.G	rs1504061	G	Severity	CAV	G	-	275.5	Disorders of calcium/phosphorus metabolism	endocrine/metabolic	133	15489	-0.303935	0.297611	0.737909	0.307137	1	1
chr13.112889041.C.T	rs9577175	T	Severity	CAV	T	ATP11A	250.42	Other abnormal glucose	endocrine/metabolic	843	10332	0.0676145	0.0662088	1.06995	0.307145	1	1
chr1.161509955.A.G	rs1801274	G	Severity	CAV	A	FCGR2A	253	Disorders of the pituitary gland and its hypothalamic control	endocrine/metabolic	133	14227	-0.126499	0.123869	0.881175	0.307147	1	1
chr13.33129529.C.G	rs34425674	G	Risk factor	CAV	G	STARD13	687	Symptoms affecting skin	dermatologic	274	11246	0.371974	0.364246	1.4506	0.307151	1	1
chr1.155197995.A.G	rs41264915	A	Severity	CAV-FE	G	THBS3	008	Intestinal infection	infectious diseases	512	15212	-0.108023	0.105779	0.897607	0.307154	1	1
chr15.60810211.C.T	rs341419	T	Severity	CAV-FE	T	RORA	281	Other deficiency anemia	hematopoietic	190	11671	0.130559	0.127851	1.13947	0.307168	1	1
chr9.87725456.A.T	rs56952354	A;T	Possible functional consequences	FCP + IP	T	CTSL	577	Diseases of pancreas	digestive	163	16065	0.395041	0.38685	1.48445	0.307173	1	1
chr7.128938247.T.G	rs10488631	TCTA haplotype	Severity in European-Americans	CAV	T	IRF5	472	Chronic pharyngitis and nasopharyngitis	respiratory	604	10507	0.0621904	0.0609015	1.06416	0.307178	1	1
chr3.38894643.C.T	rs33985936	T	Severity	CAV	T	SCN11A	278	Overweight, obesity and other hyperalimentation	endocrine/metabolic	4508	9833	0.0321271	0.0314617	1.03265	0.307184	1	1
chr2.162044379.C.T	rs3788979	T	Risk factor	CAV	T	DPP4	304	Adjustment reaction	mental disorders	523	9229	0.0917978	0.0898972	1.09614	0.307187	1	1
chr12.8058591.T.C	rs7842	C	Risk factor; Severity	CAV	C	C3AR1	274.1	Gout	endocrine/metabolic	261	15939	0.0965627	0.0945635	1.10138	0.307188	1	1
chr17.49863303.C.T	rs77534576	T	Severity	CAV	T	-	285	Other anemias	hematopoietic	2278	11851	0.0890643	0.0872221	1.09315	0.307197	1	1
chr16.85959043.C.T	rs12444486	C	Severity in African-Americans	CAV	C	-	411	Ischemic Heart Disease	circulatory system	2184	12934	-0.0385237	0.0377275	0.962209	0.307205	1	1
chr10.52771466.C.T	rs1800451	T	Potential functional effect on protein	FCP + IP	T	MBL2	197	Chemotherapy	neoplasms	602	14528	-0.12104	0.118539	0.885999	0.307208	1	1
chr4.111691870.C.T	rs112641600	C	Severity	CAV	T	-	745	Pain in joint	musculoskeletal	4422	8939	0.0542159	0.0530958	1.05571	0.307209	1	1
chr17.8109899.C.T	rs151256885	T	Severity	CAV	T	ALOXE3	527	Diseases of the salivary glands	digestive	125	15291	0.374908	0.367166	1.45486	0.307213	1	1
chr2.216660263.A.C	rs2270360	A	Severity	CAV	C	IGFBP2	338	Pain	neurological	3282	10142	-0.0355041	0.034771	0.965119	0.307215	1	1
chr15.60845514.G.A	rs17303202	A	Risk factor; Severity	CAV-FE	A	RORA	611.1	Abnormal mammogram	genitourinary	796	13338	-0.0621417	0.0608598	0.93975	0.307225	1	1
chr9.133251249.A.G	rs7849280	G	Protective	CAV	G	ABO	781	Symptoms involving nervous and musculoskeletal systems	symptoms	194	15729	0.155168	0.151969	1.16785	0.307231	1	1
chr10.43519603.G.T	rs10793436	G	Severity	CAV	T	-	389.1	Sensorineural hearing loss	sense organs	568	13450	-0.0643647	0.063039	0.937663	0.30724	1	1
chr2.195519781.A.G	rs74417002	G	Severity	CAV	G	-	593.1	Gross hematuria	genitourinary	191	12614	-0.350364	0.34315	0.704432	0.307243	1	1
chr2.181488719.A.C	rs2034831	C	Severity	CAV	C	ITGA4	704.1	Alopecia	dermatologic	441	13916	0.149628	0.146548	1.1614	0.307244	1	1
chr9.87724615.A.G	rs3128509	A;G	Possible functional consequences	FCP + IP	A	CTSL	459.9	Circulatory disease NEC	circulatory system	247	14697	-0.10035	0.0982847	0.904521	0.30725	1	1
chr1.169597075.C.T	rs6127	T	Severity in males	CAV	C	SELP	574.1	Cholelithiasis	digestive	473	15202	0.0754325	0.0738813	1.07835	0.307256	1	1
chr5.32750877.T.C	rs1173773	C	Protective	CAV	C	NPR3	272	Disorders of lipoid metabolism	endocrine/metabolic	6343	8807	0.0279991	0.0274234	1.02839	0.307259	1	1
chr6.52200448.A.G	rs13192246	G	Severity	CAV	A	-	296.2	Depression	mental disorders	3160	9279	-0.0349907	0.0342713	0.965614	0.307259	1	1
chr14.80203237.T.C	rs225014	C	Severity	CAV	C	DIO2	227.3	Benign neoplasm of pituitary gland and craniopharyngeal duct (pouch)	neoplasms	106	15699	0.142658	0.139725	1.15334	0.30726	1	1
chr21.41509390.C.G	rs12626358	G	Possible functional consequences	FCP + IP	G	TMPRSS2	433.31	Transient cerebral ischemia	circulatory system	298	14656	0.102715	0.100604	1.10818	0.307263	1	1
chr22.22210343.A.T	rs5757427	T	Severity	CAV	A	IGLV10-54	654	Other and unspecified complications of birth; puerperium affecting management of mother	pregnancy complications	114	11459	0.149056	0.145993	1.16074	0.307265	1	1
chr4.106022043.T.C	rs11729561	T	Severity	CAV	C	-	479	Other upper respiratory disease	respiratory	650	10255	-0.127945	0.125317	0.879901	0.307265	1	1
chr12.47902438.G.T	rs11574024	T	Severity	CAV	T	VDR	282	Hereditary hemolytic anemias	hematopoietic	112	11843	-0.467265	0.457678	0.626714	0.30728	1	1
chr1.90742957.A.C	rs2166172	C	Severity	CAV-FE	C	-	381.1	Otitis media	sense organs	148	14612	0.124658	0.122101	1.13276	0.307281	1	1
chr12.47902438.G.T	rs11574024	T	Severity	CAV	T	VDR	250.23	Type 2 diabetes with ophthalmic manifestations	endocrine/metabolic	404	10347	-0.199087	0.195007	0.819479	0.307292	1	1
chr22.19963748.G.A	rs4680	A	Risk factor	FCP	A	COMT	532	Dysphagia	digestive	585	10758	0.0639941	0.0626828	1.06609	0.307292	1	1
chr7.117559590.ATCT.A	rs113993960	A	Severity	CAV	A	CFTR	495.2	Asthma with exacerbation	respiratory	814	11700	0.4904	0.480353	1.63297	0.307295	1	1
chr1.35908500.C.T	rs2765013	C	Severity	CAV	T	AGO1	274.11	Gouty arthropathy	endocrine/metabolic	101	15573	0.158958	0.155705	1.17229	0.307306	1	1
chr3.148742201.A.C	rs5186	C	Severity	CAV	C	AGTR1	709	Diffuse diseases of connective tissue	dermatologic	230	13272	0.1154	0.113039	1.12232	0.307307	1	1
chr21.41507982.C.A	rs75603675	A	Protective*Conflicting; Risk factor*Conflicting; Severity*Conflicting	CAV	A	TMPRSS2	585.33	Chronic Kidney Disease, Stage III	genitourinary	154	12738	-0.12804	0.125426	0.879818	0.307329	1	1
chr6.52200448.A.G	rs13192246	G	Severity	CAV	A	-	289.4	Lymphadenitis	hematopoietic	250	14064	-0.10606	0.103895	0.899371	0.307331	1	1
chr1.205208489.G.A	rs11240388	G	Severity	CAV-FE	A	DSTYK	740	Osteoarthrosis	musculoskeletal	2733	12399	0.0345682	0.0338635	1.03517	0.307346	1	1
chr17.42362183.A.G	rs744166	G	Risk factor; Severity	CAV	G	STAT3	619	Noninflammatory female genital disorders	genitourinary	1183	13760	-0.0492844	0.0482808	0.95191	0.307355	1	1
chr19.31533051.C.A	rs8105499	C	Severity	CAV	A	LINC02841	389.1	Sensorineural hearing loss	sense organs	588	14110	0.0758473	0.0743044	1.0788	0.307366	1	1
chr9.87726151.C.T	rs41312184	C;T	Possible functional consequences	FCP + IP	T	CTSL	571	Chronic liver disease and cirrhosis	digestive	1574	13046	-0.144959	0.142013	0.865057	0.307374	1	1
chr17.16948873.A.G	rs34557412	G	Severity	CAV	G	TNFRSF13B	355.1	Chronic pain syndrome	neurological	303	14493	-1.02772	1.00685	0.35782	0.307379	1	1
chr3.101705614.T.C	rs11919389	C	Risk factor	CAV	C	PDCL3P4	411.1	Unstable angina (intermediate coronary syndrome)	circulatory system	101	13368	-0.168961	0.165529	0.844542	0.307381	1	1
chr2.162267541.C.T	rs1990760	T	Risk factor; Severity	CAV	T	IFIH1	738	Other acquired musculoskeletal deformity	musculoskeletal	118	14816	-0.144379	0.141448	0.865559	0.307385	1	1
chr1.161544752.A.C	rs396991	C	Severity	CAV-FE	C	FCGR3A	654	Other and unspecified complications of birth; puerperium affecting management of mother	pregnancy complications	171	15366	0.122254	0.119774	1.13004	0.307395	1	1
chr4.186082920.C.T	rs3775291	T	Risk factor; Severity	CAV-FE	T	TLR3	578.8	Hemorrhage of rectum and anus	digestive	505	13989	-0.0772612	0.0756976	0.925648	0.307418	1	1
chr21.41507982.C.A	rs75603675	A	Protective*Conflicting; Risk factor*Conflicting; Severity*Conflicting	CAV	A	TMPRSS2	300.11	Generalized anxiety disorder	mental disorders	629	9119	0.063505	0.0622216	1.06556	0.307431	1	1
chr12.132489230.GC.G	rs56106917	G	Severity	CAV	G	FBRSL1	465	Acute upper respiratory infections of multiple or unspecified sites	respiratory	2079	11107	-0.0389468	0.0381605	0.961802	0.307442	1	1
chr5.131995059.C.T	rs56162149	T	Severity	CAV-FE	T	ACSL6	306	Other mental disorder	mental disorders	383	9220	0.0890464	0.0872489	1.09313	0.307443	1	1
chr2.45584979.T.C	-	HLA-A*02:02	Protective	IP	C	HLA-A	180.3	Cervical intraepithelial neoplasia [CIN] [Cervical dysplasia]	neoplasms	206	14344	0.108847	0.106652	1.11499	0.307451	1	1
chr2.162044379.C.T	rs3788979	T	Risk factor	CAV	T	DPP4	276	Disorders of fluid, electrolyte, and acid-base balance	endocrine/metabolic	1157	13922	-0.0682342	0.0668582	0.934042	0.307453	1	1
chr1.205208489.G.A	rs11240388	G	Severity	CAV-FE	A	DSTYK	262	Mineral deficiency NEC	endocrine/metabolic	281	10107	-0.0898058	0.0879951	0.914109	0.307455	1	1
chr5.1211624.A.G	rs76067074	G	Severity	CAV-FE	G	SLC6A19	261	Vitamin deficiency	endocrine/metabolic	4333	9966	-0.0650561	0.0637445	0.937015	0.307455	1	1
chr11.114726432.A.T	rs1712779	T	Severity	CAV-FE	T	-	703	Diseases of nail, NOS	dermatologic	124	13994	-0.144179	0.141273	0.865733	0.307457	1	1
chr21.41508701.T.G	rs4283504	T	Possible functional consequences	FCP + IP	T	TMPRSS2	743	Osteoporosis, osteopenia and pathological fracture	musculoskeletal	1219	14034	0.0773873	0.0758275	1.08046	0.307458	1	1
chr14.74952741.A.G	rs2268616	G	Risk factor	CAV	G	PGF	356	Hereditary and idiopathic peripheral neuropathy	neurological	174	14756	0.223982	0.21947	1.25105	0.307462	1	1
chr11.1219991.G.T	rs35705950	T	Protective	CAV	T	MUC5B	429	Ill-defined descriptions and complications of heart disease	circulatory system	507	13819	0.130671	0.128043	1.13959	0.307477	1	1
chr12.132489230.GC.G	rs56106917	G	Severity	CAV	G	FBRSL1	507	Pleurisy; pleural effusion	respiratory	137	15200	0.13124	0.128602	1.14024	0.307485	1	1
chr13.41746691.T.A	rs10507497	A	Severity	CAV-FE	A	VWA8	698	Pruritus and related conditions	dermatologic	623	14831	-0.073604	0.0721251	0.92904	0.30749	1	1
chr14.80203237.T.C	rs225014	C	Severity	CAV	C	DIO2	246	Other disorders of thyroid	endocrine/metabolic	451	13012	0.0707494	0.0693281	1.07331	0.307491	1	1
chr21.41473715.C.A	rs2298661	A	Protective	CAV-FE	A	TMPRSS2	172	Skin cancer	neoplasms	127	15678	0.160967	0.157734	1.17465	0.307492	1	1
chr4.71742666.T.G	rs2282679	G	Severity	CAV	G	GC	338.1	Acute pain	neurological	488	10991	-0.087544	0.0857866	0.916179	0.307498	1	1
chr9.4329170.T.C	rs3895472	C	Severity	CAV	T	GLIS3	278.1	Obesity	endocrine/metabolic	3525	9507	-0.0459327	0.0450114	0.955106	0.307507	1	1
chr11.320836.C.T	rs34481144	T	Severity	CAV	T	IFITM3	285.1	Acute posthemorrhagic anemia	hematopoietic	139	11521	0.145746	0.142823	1.1569	0.307507	1	1
chr4.25613313.G.A	-	HLA-A*02:02	Protective	IP	A	HLA-A	740.2	Osteoarthrosis, generalized	musculoskeletal	101	12398	0.187871	0.184104	1.20668	0.307508	1	1
chr1.161509955.A.G	rs1801274	G	Severity	CAV	A	FCGR2A	290	Delirium dementia and amnestic and other cognitive disorders	mental disorders	396	13924	0.0808516	0.0792317	1.08421	0.307518	1	1
chr21.41508701.T.G	rs4283504	T	Possible functional consequences	FCP + IP	T	TMPRSS2	411.3	Angina pectoris	circulatory system	624	13104	-0.109589	0.107395	0.896203	0.307528	1	1
chr21.41508701.T.G	rs4283504	T	Possible functional consequences	FCP + IP	T	TMPRSS2	290	Delirium dementia and amnestic and other cognitive disorders	mental disorders	400	13989	-0.144104	0.141221	0.865798	0.307531	1	1
chr5.131995059.C.T	rs56162149	T	Severity	CAV-FE	T	ACSL6	772.2	Spasm of muscle	symptoms	295	14811	-0.10118	0.0991567	0.90377	0.307536	1	1
chr19.35687796.G.A	rs77127536	A	Severity	CAV	A	TYMSP2	994.2	Sepsis	injuries & poisonings	135	15848	0.172937	0.16948	1.18879	0.30754	1	1
chr4.67910402.G.A	rs4860265	G	Possible functional consequences	FCP + IP	G	TMPRSS11A	250.3	Insulin pump user	endocrine/metabolic	1141	10201	-0.0483831	0.0474171	0.952769	0.307552	1	1
chr11.88436431.C.T	rs72953026	T	Severity	CAV-FE	T	-	260	Protein-calorie malnutrition	endocrine/metabolic	215	10026	-0.14359	0.140726	0.866243	0.307561	1	1
chr3.149000300.G.T	rs76488148	T	Severity	CAV	T	GYG1	110.13	Dermatophytosis of the body	infectious diseases	202	12169	-0.210053	0.205866	0.810541	0.307567	1	1
chr5.142872984.C.T	rs10039856	C	Severity	CAV	T	ARHGAP26	327.3	Sleep apnea	neurological	1267	12220	-0.0560783	0.054961	0.945465	0.307572	1	1
chrX.12885540.A.T	rs179008	T	Severity; Risk factor	CAV	T	TLR7	394	Rheumatic disease of the heart valves	circulatory system	169	14240	-0.16856	0.165202	0.84488	0.307573	1	1
chr1.3081749.G.A	rs12745140	A	Severity	CAV	A	PRDM16	512.9	Other dyspnea	respiratory	1947	8687	0.0808727	0.0792628	1.08423	0.307581	1	1
chr9.87726151.C.T	rs41312184	C;T	Possible functional consequences	FCP + IP	T	CTSL	078	Viral warts & HPV	infectious diseases	516	11198	0.220449	0.216072	1.24664	0.307606	1	1
chr3.149000300.G.T	rs76488148	T	Severity	CAV	T	GYG1	456	Chronic venous insufficiency [CVI]	circulatory system	663	12480	0.104542	0.102468	1.1102	0.307613	1	1
chr11.126292948.C.T	rs8177374	T	Protective	CAV	T	TIRAP	519	Other diseases of respiratory system, not elsewhere classified	respiratory	168	15859	-0.214232	0.209986	0.807161	0.307624	1	1
chrX.12889539.C.G	rs3853839	G	Severity; Risk factor	CAV-FE	G	TLR7	153	Colorectal cancer	neoplasms	352	13366	-0.104425	0.102355	0.900843	0.307624	1	1
chr3.27146807.G.A	rs17317135	G	Severity	CAV	A	NEK10	394	Rheumatic disease of the heart valves	circulatory system	172	14374	0.275611	0.270149	1.31733	0.307626	1	1
chr11.2872637.A.G	rs10766439	A	Severity	CAV	A	-	290.11	Alzheimer's disease	mental disorders	110	13980	0.168982	0.165637	1.1841	0.307638	1	1
chr9.117713024.A.G	rs4986790	G	Severity	CAV	G	TLR4	611.1	Abnormal mammogram	genitourinary	800	13375	-0.124772	0.122304	0.882698	0.307642	1	1
chrX.15586459.TAAATC.T	rs755766792	T	Severity	CAV	T	ACE2	362.2	Degeneration of macula and posterior pole of retina	sense organs	303	13669	0.776034	0.760685	2.17284	0.307644	1	1
chr21.41660268.A.T	rs2252109	A	Severity	CAV	A	-	627.1	Postmenopausal bleeding	genitourinary	272	11651	-0.0917329	0.089919	0.912349	0.307646	1	1
chr9.87726151.C.T	rs41312184	C;T	Possible functional consequences	FCP + IP	T	CTSL	726	Peripheral enthesopathies and allied syndromes	musculoskeletal	1238	11577	0.145873	0.142992	1.15705	0.307657	1	1
chr4.44416575.T.C	rs35540967	C	Severity	CAV	C	KCTD8	216	Benign neoplasm of skin	neoplasms	273	14551	0.159307	0.15616	1.1727	0.307658	1	1
chr13.102695866.A.G	rs599976	G	Severity	CAV-FE	G	METTL21C	193	Thyroid cancer	neoplasms	162	15953	0.173969	0.170536	1.19002	0.307664	1	1
chr15.90879313.T.C	rs8039305	C	Risk factor	CAV-FE	C	FURIN	255	Disorders of adrenal glands	endocrine/metabolic	182	14209	-0.115213	0.11294	0.891176	0.307671	1	1
chr17.9267091.C.T	rs34761447	C	Severity	CAV	T	STX8	008	Intestinal infection	infectious diseases	509	15133	-0.165429	0.162167	0.84753	0.307673	1	1
chr9.33426577.A.G	rs10813976	G	Severity	CAV	G	-	079.9	Viremia, NOS	infectious diseases	235	11133	0.122562	0.120145	1.13039	0.307674	1	1
chr8.73355963.T.C	rs2010843	C	Severity	CAV	C	RDH10-AS1	562	Diverticulosis and diverticulitis	digestive	420	11131	0.080448	0.0788622	1.08377	0.307677	1	1
chr11.88824823.A.G	rs10831496	G	Severity	CAV-FE	A	GRM5	710	Osteomyelitis, periostitis, and other infections involving bone	musculoskeletal	118	15081	-0.146808	0.143915	0.86346	0.30768	1	1
chr11.88824823.A.G	rs10831496	G	Severity	CAV-FE	A	GRM5	710.1	Osteomyelitis	musculoskeletal	118	15081	-0.146808	0.143915	0.86346	0.30768	1	1
chr16.57636629.G.A	rs7499679	A	Severity	CAV	A	ADGRG1	720	Spinal stenosis	musculoskeletal	230	13562	0.109227	0.107076	1.11542	0.307685	1	1
chr6.31575324.G.A	rs361525	G	Severity	CAV-FE	A	TNF	564.9	Personal history of diseases of digestive system	digestive	150	11258	-0.319308	0.313024	0.726652	0.307694	1	1
chr6.41534945.A.C	rs1886814	C	Severity	CAV-FE	C	FOXP4-AS1	459.9	Circulatory disease NEC	circulatory system	250	14885	0.135558	0.132893	1.14518	0.307702	1	1
chrX.15600835.T.C	rs4646116	C	Risk factor	FCP + IP	C	ACE2	613.5	Mastodynia	genitourinary	282	15238	0.750111	0.735363	2.11723	0.307702	1	1
chr14.102356233.A.G	rs11160678	G	Severity	CAV	G	CINP	456	Chronic venous insufficiency [CVI]	circulatory system	658	12432	0.0642194	0.062957	1.06633	0.307704	1	1
chr15.60845514.G.A	rs17303202	A	Risk factor; Severity	CAV-FE	A	RORA	427	Cardiac dysrhythmias	circulatory system	2255	12020	-0.0387771	0.0380149	0.961965	0.307705	1	1
chr16.85959043.C.T	rs12444486	C	Severity in African-Americans	CAV	C	-	733	Other disorders of bone and cartilage	musculoskeletal	1044	12605	-0.0527229	0.0516866	0.948643	0.307705	1	1
chr1.230710048.A.G	rs699	G	Severity	CAV	A	AGT	578.2	Blood in stool	digestive	214	13991	0.105363	0.103295	1.11111	0.307719	1	1
chr15.90866675.C.T	rs79742014	T	Protective	IP	T	FURIN	454.11	Varicose veins of lower extremity, symptomtic	circulatory system	784	12556	0.187807	0.184124	1.2066	0.307727	1	1
chr6.31153649.G.A	rs143334143	A	Severity; Risk factor	CAV-FE	A	CCHCR1	564.1	Irritable Bowel Syndrome	digestive	188	11258	-0.189985	0.186269	0.826971	0.307751	1	1
chr14.74952741.A.G	rs2268616	G	Risk factor	CAV	G	PGF	696.41	Psoriasis vulgaris	dermatologic	251	12685	-0.209957	0.20585	0.810619	0.307752	1	1
chr16.57636629.G.A	rs7499679	A	Severity	CAV	A	ADGRG1	429	Ill-defined descriptions and complications of heart disease	circulatory system	504	13734	-0.0767086	0.0752087	0.92616	0.307755	1	1
chr2.6013310.G.A	rs73910904	A	Risk factor	CAV	A	-	656	Other perinatal conditions of fetus or newborn	pregnancy complications	111	16132	-0.733776	0.719432	0.480093	0.307757	1	1
chr16.57636629.G.A	rs7499679	A	Severity	CAV	A	ADGRG1	535.9	Gastritis and duodenitis, NOS	digestive	571	14172	0.0701075	0.0687373	1.07262	0.307759	1	1
chr2.191909428.G.A	rs147509469	A	Risk factor for females	CAV	A	CAVIN2-AS1	592	Cystitis and urethritis	genitourinary	456	12616	-0.349928	0.343089	0.704739	0.30776	1	1
chr1.12207235.C.T	rs3397	T	Severity	CAV-FE	C	TNFRSF1B	495.2	Asthma with exacerbation	respiratory	723	9265	-0.0606316	0.0594492	0.94117	0.307781	1	1
chrX.15602217.T.C	rs190509934	C	Protective	CAV	C	ACE2	550.5	Ventral hernia	digestive	302	14996	-0.60049	0.588788	0.548543	0.307788	1	1
chr17.45714244.T.C	rs113661667	C	Risk factor	CAV-FE	C	LINC02210-CRHR1	527	Diseases of the salivary glands	digestive	126	15343	0.169166	0.165873	1.18432	0.307801	1	1
chrX.15566297.A.G	rs4646179	G	Severity	CAV	G	ACE2	356	Hereditary and idiopathic peripheral neuropathy	neurological	174	15196	-0.521575	0.511428	0.593585	0.307804	1	1
chrX.15599938.A.G	rs2106809	G	Severity	CAV	G	ACE2	290.11	Alzheimer's disease	mental disorders	111	14299	0.179641	0.176147	1.19679	0.307805	1	1
chr6.105878879.T.A	rs9386484	T	Severity	CAV	A	-	208	Benign neoplasm of colon	neoplasms	590	12474	-0.0642172	0.0629682	0.937801	0.307807	1	1
chrX.15564667.C.T	rs2074192	T	Severity (T allele); Severity for males > 50 y.o (T allele); Protective (C allele); Protective (CT genotype)	CAV	T	ACE2	306	Other mental disorder	mental disorders	382	9288	-0.0857067	0.0840399	0.917863	0.307807	1	1
chr21.33252612.A.G	rs2236757	A	Severity	CAV-FE	A	IFNAR2	296.2	Depression	mental disorders	3131	9120	-0.0337151	0.0330602	0.966847	0.307819	1	1
chr1.154454494.A.C	rs2228145	A	Risk factor	CAV	C	IL6R	195	Cancer, suspected or other	neoplasms	183	14544	0.113564	0.11136	1.12026	0.307827	1	1
chr4.24511798.A.G	rs73246461	G	Severity	CAV	G	-	704.1	Alopecia	dermatologic	436	13657	-0.0929993	0.0911955	0.911194	0.307833	1	1
chr5.123497022.T.C	rs62377777	T	Severity	CAV	C	-	269	Proteinuria	endocrine/metabolic	788	14994	0.0635741	0.0623431	1.06564	0.307849	1	1
chr12.52726315.TC.T	rs5798227	T	Risk factor	CAV	TC	-	269	Proteinuria	endocrine/metabolic	791	15043	0.0978955	0.0960012	1.10285	0.307856	1	1
chr2.196087686.G.A	rs2176724	A	Severity	CAV	A	-	296.22	Major depressive disorder	mental disorders	3107	9367	0.0417761	0.040968	1.04266	0.307859	1	1
chr12.8058591.T.C	rs7842	C	Risk factor; Severity	CAV	C	C3AR1	250	Diabetes mellitus	endocrine/metabolic	4393	10370	0.030678	0.0300846	1.03115	0.307859	1	1
chr12.112919388.G.A	rs10774671	A	Severity (A allele); Protective (G allele)	CAV-FE	G	OAS1	573.2	Liver replaced by transplant	digestive	127	12878	-0.145195	0.142396	0.864854	0.307894	1	1
chr1.20166359.C.T	rs72663004	T	Severity	CAV	T	PLA2G2C	327	Sleep disorders	neurological	1878	12303	-0.0858238	0.0841699	0.917756	0.307894	1	1
chr9.87724615.A.G	rs3128509	A;G	Possible functional consequences	FCP + IP	A	CTSL	550.4	Umbilical hernia	digestive	193	14730	0.109018	0.106918	1.11518	0.307897	1	1
chr5.124614711.G.T	rs4240376	G	Severity	CAV	T	-	433.3	Cerebral ischemia	circulatory system	311	14829	0.0976603	0.0957806	1.10259	0.307907	1	1
chr20.50172836.A.G	rs6122883	G	Severity	CAV-FE	G	LINC01273	588	Disorders resulting from impaired renal function	genitourinary	195	12881	0.114875	0.112665	1.12173	0.307912	1	1
chr9.133251249.A.G	rs7849280	G	Protective	CAV	G	ABO	532	Dysphagia	digestive	586	10744	-0.100187	0.0982603	0.904669	0.307917	1	1
chr19.39248147.C.T	rs12979860	C	Severity (C allele)*Conflicting; Risk factor (T allele)*Conflicting	CAV	T	IFNL4	401.21	Hypertensive heart disease	circulatory system	161	8384	-0.123627	0.121251	0.883709	0.30792	1	1
chr19.31533051.C.A	rs8105499	C	Severity	CAV	A	LINC02841	428	Congestive heart failure; nonhypertensive	circulatory system	1067	13701	0.0583934	0.0572722	1.06013	0.307929	1	1
chr13.23084699.A.G	rs1984162	G	Severity	CAV	G	-	070.3	Viral hepatitis C	infectious diseases	1234	11183	-0.0544037	0.0533592	0.94705	0.307931	1	1
chr21.41464802.A.G	rs462574	A	Possible functional consequences	FCP + IP	A	TMPRSS2	110.12	Althete's foot	infectious diseases	513	12196	0.0835897	0.0819857	1.08718	0.307935	1	1
chr7.117611595.T.G	rs150212784	G	Severity	CAV	G	CFTR	079.9	Viremia, NOS	infectious diseases	235	11200	0.754606	0.740128	2.12677	0.307937	1	1
chrX.12885540.A.T	rs179008	T	Severity; Risk factor	CAV	T	TLR7	338.2	Chronic pain	neurological	3162	10696	0.0418234	0.0410216	1.04271	0.307944	1	1
chr15.60902209.A.G	rs4774377	G	Risk factor	CAV-FE	G	RORA	596	Other disorders of bladder	genitourinary	241	15468	0.098623	0.0967324	1.10365	0.307945	1	1
chr8.38996464.C.A	rs7840270	C	Severity	CAV-FE	A	ADAM9	338.2	Chronic pain	neurological	3177	10760	0.0312275	0.0306295	1.03172	0.307954	1	1
chr19.24134099.G.A	rs10407383	A	Severity	CAV-FE	A	ZNF254	740.2	Osteoarthrosis, generalized	musculoskeletal	101	12390	-0.166916	0.163721	0.84627	0.307957	1	1
chr1.244873270.T.C	rs12130553	C	Severity	CAV	T	-	276.12	Hyposmolality and/or hyponatremia	endocrine/metabolic	140	11995	0.126597	0.124174	1.13496	0.30796	1	1
chr11.26675470.T.G	rs10835056	G	Severity	CAV	T	SLC5A12	427.12	Paroxysmal ventricular tachycardia	circulatory system	152	11954	-0.125523	0.12313	0.882036	0.307998	1	1
chr4.71762286.C.T	rs113574864	T	Severity	CAV	T	GC	251.1	Hypoglycemia	endocrine/metabolic	182	9525	0.166496	0.163324	1.18116	0.308004	1	1
chr12.47844974.A.G	rs731236	AG and AA genotype	Severity	CAV	G	VDR	454.1	Varicose veins of lower extremity	circulatory system	1001	12573	-0.0542606	0.0532277	0.947185	0.30801	1	1
chr8.124324323.T.C	rs72711165	C	Severity	CAV-FE	C	TMEM65	110.1	Dermatophytosis	infectious diseases	1500	12265	0.150801	0.147933	1.16277	0.308018	1	1
chr4.67910402.G.A	rs4860265	G	Possible functional consequences	FCP + IP	G	TMPRSS11A	350	Abnormal movement	neurological	1481	13432	0.0420077	0.0412089	1.0429	0.308021	1	1
chr8.97128242.T.C	rs7817272	C	Severity	CAV	C	CPQ	276.1	Electrolyte imbalance	endocrine/metabolic	1099	14107	0.0510811	0.0501103	1.05241	0.308026	1	1
chr3.157438240.A.G	rs1840680	AG genotype)	Protective	CAV	A	PTX3	798	Malaise and fatigue	symptoms	1847	12380	0.0380274	0.0373049	1.03876	0.308028	1	1
chr19.50259161.A.G	rs1651553	G	Severity	CAV	A	MYH14	586.4	Stricture/obstruction of ureter	genitourinary	242	12895	0.108135	0.106083	1.1142	0.30804	1	1
chr12.112919388.G.A	rs10774671	A	Severity (A allele); Protective (G allele)	CAV-FE	G	OAS1	368	Visual disturbances	sense organs	560	14200	-0.0671712	0.0659011	0.935035	0.308074	1	1
chr6.31575254.G.A	rs1800629	A	Risk factor*Conflicting; Severity*Conflicting; Protective*Conflicting	CAV-FE	A	TNF	306	Other mental disorder	mental disorders	386	9375	0.127298	0.124892	1.13576	0.308076	1	1
chr4.24511798.A.G	rs73246461	G	Severity	CAV	G	-	362.3	Other nondiabetic retinopathy	sense organs	104	13316	-0.194663	0.190985	0.823112	0.30808	1	1
chr1.31151182.G.C	rs12083278	C	Severity	CAV	G	-	041.8	H. pylori	infectious diseases	158	13963	0.121485	0.119191	1.12917	0.308086	1	1
chr1.3081749.G.A	rs12745140	A	Severity	CAV	A	PRDM16	317.1	Alcoholism	mental disorders	367	12842	-0.185547	0.182043	0.83065	0.308086	1	1
chrX.15564667.C.T	rs2074192	T	Severity (T allele); Severity for males > 50 y.o (T allele); Protective (C allele); Protective (CT genotype)	CAV	T	ACE2	416	Cardiomegaly	circulatory system	111	15653	-0.168501	0.16532	0.844931	0.30809	1	1
chr10.28606315.C.T	rs12773860	T	Severity	CAV	T	WAC	458.9	Hypotension NOS	circulatory system	139	14850	0.226994	0.222709	1.25482	0.30809	1	1
chr3.61768231.T.A	rs672699	A	Severity	CAV	T	PTPRG	706.1	Acne	dermatologic	304	13347	0.0915836	0.0898553	1.09591	0.308092	1	1
chr6.31153649.G.A	rs143334143	A	Severity; Risk factor	CAV-FE	A	CCHCR1	271	Disorders of carbohydrate transport and metabolism	endocrine/metabolic	2141	13382	0.0557024	0.054652	1.05728	0.308099	1	1
chr9.4329170.T.C	rs3895472	C	Severity	CAV	T	GLIS3	531.4	Peptic ulcer, site unspecified	digestive	172	15360	-0.182445	0.179006	0.83323	0.308102	1	1
chr10.52771475.C.T	rs1800450	T	Severity	CAV	T	MBL2	550.6	Incisional hernia	digestive	114	14984	0.180362	0.176965	1.19765	0.30811	1	1
chr10.8988345.A.T	rs71481792	A	Severity	CAV	T	-	728.7	Fasciitis	musculoskeletal	472	11401	0.0802016	0.0786922	1.08351	0.308117	1	1
chr11.320772.A.G	rs12252	G	Severity; Risk factor	CAV	G	IFITM3	350.2	Abnormality of gait	neurological	1164	13211	0.0661484	0.0649045	1.06839	0.308125	1	1
chr10.52340585.A.T	rs1441121	T	Severity	CAV	A	-	386.9	Dizziness and giddiness (Light-headedness and vertigo)	sense organs	1669	12578	0.0432445	0.0424329	1.04419	0.308144	1	1
chr6.31575254.G.A	rs1800629	A	Risk factor*Conflicting; Severity*Conflicting; Protective*Conflicting	CAV-FE	A	TNF	994.2	Sepsis	injuries & poisonings	135	15911	-0.245386	0.240781	0.782403	0.308144	1	1
chr6.32623820.T.C	rs9271609	T	Severity	CAV	C	HLA-DQA1	803	Fracture of upper limb	injuries & poisonings	189	14372	-0.116625	0.114438	0.889919	0.308152	1	1
chr15.90879313.T.C	rs8039305	C	Risk factor	CAV-FE	C	FURIN	696	Psoriasis and related disorders	dermatologic	282	12673	0.0907001	0.0889998	1.09494	0.308153	1	1
chr5.32750877.T.C	rs1173773	C	Protective	CAV	C	NPR3	292.2	Mild cognitive impairment	mental disorders	111	14219	0.144109	0.141409	1.15501	0.308159	1	1
chr17.27660155.T.C	rs117217714	C	Severity	CAV	C	NOS2P1	365	Glaucoma	sense organs	1070	13887	0.371607	0.364649	1.45006	0.308165	1	1
chr19.50379362.T.C	rs1405655	C	Severity	CAV-FE	C	NR1H2	379	Other disorders of eye	sense organs	462	13625	0.0709151	0.0695875	1.07349	0.308166	1	1
chr8.16932640.T.C	rs118072448	T	Severity	CAV	C	-	356	Hereditary and idiopathic peripheral neuropathy	neurological	175	15087	0.259372	0.254517	1.29612	0.308168	1	1
chr7.22728630.G.T	rs2066992	T	Protective	CAV-FE	T	IL6	425.1	Primary/intrinsic cardiomyopathies	circulatory system	354	15648	0.110863	0.10879	1.11724	0.308176	1	1
chr20.50172836.A.G	rs6122883	G	Severity	CAV-FE	G	LINC01273	427.3	Other specified cardiac dysrhythmias	circulatory system	271	11877	-0.100106	0.0982355	0.904741	0.308183	1	1
chr4.71742666.T.G	rs2282679	G	Severity	CAV	G	GC	345	Epilepsy, recurrent seizures, convulsions	neurological	431	14615	-0.0913135	0.0896072	0.912732	0.308183	1	1
chr1.12192898.T.G	rs1061622	T	Severity	CAV-FE	G	TNFRSF1B	278.4	Abnormal weight gain	endocrine/metabolic	261	9822	-0.130422	0.127988	0.877725	0.308192	1	1
chr17.15965007.C.T	rs8081547	T	Risk factor	FCP + IP	T	ADORA2B	470	Septal Deviations/Turbinate Hypertrophy	respiratory	221	10145	0.120355	0.118109	1.1279	0.308195	1	1
chr10.76490426.T.C	rs114026383	C	Risk factor for European population	CAV	C	LRMDA	241.2	Nontoxic multinodular goiter	endocrine/metabolic	307	13228	0.32312	0.317092	1.38143	0.308198	1	1
chr9.3320390.C.A	rs72699049	A	Severity	CAV	A	RFX3	250.25	Diabetes type 2 with peripheral circulatory disorders	endocrine/metabolic	655	10329	0.141269	0.138637	1.15173	0.308208	1	1
chr2.162044379.C.T	rs3788979	T	Risk factor	CAV	T	DPP4	078	Viral warts & HPV	infectious diseases	505	11027	-0.0976776	0.095859	0.906941	0.308216	1	1
chr2.112913801.G.T	rs3811046	T	Risk factor	CAV	G	IL37	689	Disorder of skin and subcutaneous tissue NOS	dermatologic	326	15181	-0.0927803	0.0910545	0.911394	0.308225	1	1
chr14.76832814.C.CT	rs34279101	CT	Severity	CAV	CT	LRRC74A	747	Cardiac and circulatory congenital anomalies	congenital anomalies	167	15984	0.15505	0.152168	1.16772	0.308231	1	1
chr6.160731787.C.T	rs4252128	T	Potential functional effect on protein	FCP + IP	T	PLG	429.3	Symptoms involving cardiovascular system	circulatory system	333	13877	0.277069	0.27193	1.31926	0.308253	1	1
chr6.52236941.T.C	rs763780	C	Protective	FCP	C	IL17F	443	Peripheral vascular disease	circulatory system	1443	13464	-0.0938575	0.0921174	0.910413	0.308255	1	1
chr5.124614711.G.T	rs4240376	G	Severity	CAV	T	-	274.1	Gout	endocrine/metabolic	262	15950	0.10489	0.102946	1.11059	0.308258	1	1
chr17.45714244.T.C	rs113661667	C	Risk factor	CAV-FE	C	LINC02210-CRHR1	443.7	Peripheral angiopathy in diseases classified elsewhere	circulatory system	544	13437	0.0892472	0.0875959	1.09335	0.308274	1	1
chr1.196673103.G.A	rs800292	A	Severity	CAV	A	CFH	286	Coagulation defects	hematopoietic	243	14950	0.0967222	0.0949332	1.10155	0.308277	1	1
chr7.117611595.T.G	rs150212784	G	Severity	CAV	G	CFTR	930	Allergic reaction to food	injuries & poisonings	242	12587	0.753912	0.739975	2.1253	0.308282	1	1
chr4.24511798.A.G	rs73246461	G	Severity	CAV	G	-	276.1	Electrolyte imbalance	endocrine/metabolic	1082	13766	0.0593336	0.0582392	1.06113	0.308303	1	1
chr21.41426103.C.A	rs17000900	A	Severity	CAV-FE	A	MX1	470	Septal Deviations/Turbinate Hypertrophy	respiratory	233	10525	-0.1516	0.148806	0.859332	0.308308	1	1
chr14.74952741.A.G	rs2268616	G	Risk factor	CAV	G	PGF	700	Corns and callosities	dermatologic	188	14405	-0.261257	0.256442	0.770083	0.308309	1	1
chr1.27373964.C.T	rs141300199	T	Severity	CAV	T	FCN3	300.11	Generalized anxiety disorder	mental disorders	640	9372	0.562995	0.552629	1.75592	0.308318	1	1
chr8.40324459.C.A	rs11779911	C	Severity	CAV	A	SIRLNT	272.11	Hypercholesterolemia	endocrine/metabolic	1926	8482	0.0467045	0.0458448	1.04781	0.30832	1	1
chr14.94566450.G.A	rs2093266	A	Risk factor for acute kidney injury	CAV	A	SERPINA4	362.9	Retinal edema	sense organs	195	13614	0.134973	0.132489	1.14451	0.30832	1	1
chr1.205208489.G.A	rs11240388	G	Severity	CAV-FE	A	DSTYK	286.2	Encounter for long-term (current) use of anticoagulants	hematopoietic	223	14972	0.101725	0.0998563	1.10708	0.30834	1	1
chr9.4329170.T.C	rs3895472	C	Severity	CAV	T	GLIS3	285.2	Anemia of chronic disease	hematopoietic	283	11455	0.13094	0.128537	1.1399	0.308349	1	1
chr9.3320390.C.A	rs72699049	A	Severity	CAV	A	RFX3	395.1	Nonrheumatic mitral valve disorders	circulatory system	270	14539	-0.249732	0.24515	0.77901	0.308351	1	1
chr6.160731787.C.T	rs4252128	T	Potential functional effect on protein	FCP + IP	T	PLG	280.1	Iron deficiency anemias, unspecified or not due to blood loss	hematopoietic	1155	11871	0.165508	0.162472	1.17999	0.308351	1	1
chr2.60480453.A.G	rs1123573	A	Severity	CAV-FE	G	BCL11A	587	Kidney replaced by transpant	genitourinary	186	13068	0.117019	0.114873	1.12414	0.308354	1	1
chrX.12885540.A.T	rs179008	T	Severity; Risk factor	CAV	T	TLR7	038	Septicemia	infectious diseases	169	14407	0.156147	0.153283	1.169	0.308354	1	1
chr9.87725456.A.T	rs56952354	A;T	Possible functional consequences	FCP + IP	T	CTSL	153	Colorectal cancer	neoplasms	368	14255	0.280316	0.275178	1.32355	0.308359	1	1
chr19.52830722.G.A	rs10411226	G	Severity	CAV	G	ZNF28	008	Intestinal infection	infectious diseases	439	13296	0.0733884	0.0720437	1.07615	0.308362	1	1
chr5.21768177.G.A	-	HLA-A*02:02	Protective	IP	A	HLA-A	362.3	Other nondiabetic retinopathy	sense organs	106	13217	-0.14985	0.147104	0.860837	0.308362	1	1
chr19.50259161.A.G	rs1651553	G	Severity	CAV	A	MYH14	694	Dyschromia and Vitiligo	dermatologic	282	13294	0.0973774	0.0955934	1.10228	0.308363	1	1
chr15.33615902.C.T	rs12593288	C	Severity	CAV	T	RYR3	277.7	Dysmetabolic syndrome X	endocrine/metabolic	101	14994	0.1782	0.174936	1.19506	0.308366	1	1
chr9.3320390.C.A	rs72699049	A	Severity	CAV	A	RFX3	411.1	Unstable angina (intermediate coronary syndrome)	circulatory system	101	13334	-0.466041	0.457506	0.627482	0.308367	1	1
chr9.117713024.A.G	rs4986790	G	Severity	CAV	G	TLR4	530.1	Esophagitis, GERD and related diseases	digestive	3947	10763	-0.0626081	0.0614627	0.939311	0.308376	1	1
chr8.37849759.C.T	rs138763430	T	Severity	CAV	T	BRF2	535.9	Gastritis and duodenitis, NOS	digestive	574	14335	0.43567	0.4277	1.546	0.308377	1	1
chr18.6461231.C.G	rs11659676	G	Severity	CAV-FE	G	RPL6P27	070.2	Viral hepatitis B	infectious diseases	136	10810	0.124953	0.122669	1.13309	0.308384	1	1
chr2.195994321.C.T	rs191631470	T	Severity	CAV	T	DNAH7	426	Cardiac conduction disorders	circulatory system	939	12024	-0.406002	0.398588	0.666309	0.308393	1	1
chr1.12207235.C.T	rs3397	T	Severity	CAV-FE	C	TNFRSF1B	695.4	Lupus (localized and systemic)	dermatologic	237	10750	-0.10121	0.0993656	0.903743	0.308411	1	1
chr16.85959043.C.T	rs12444486	C	Severity in African-Americans	CAV	C	-	737.3	Kyphoscoliosis and scoliosis	musculoskeletal	121	14405	0.13407	0.131634	1.14347	0.308437	1	1
chr19.24134099.G.A	rs10407383	A	Severity	CAV-FE	A	ZNF254	411.8	Other chronic ischemic heart disease, unspecified	circulatory system	139	13379	0.137466	0.13497	1.14736	0.308443	1	1
chr9.87726151.C.T	rs41312184	C;T	Possible functional consequences	FCP + IP	T	CTSL	536.3	Gastroparesis	digestive	162	14337	-0.463251	0.454849	0.629235	0.308454	1	1
chr22.19963748.G.A	rs4680	A	Risk factor	FCP	A	COMT	300.1	Anxiety disorder	mental disorders	2254	9369	-0.035842	0.0351929	0.964793	0.308467	1	1
chr4.143999443.G.A	rs7683365	A	Risk factor	FCP + IP	A	GYPB	351	Other peripheral nerve disorders	neurological	515	12781	-0.0790027	0.077572	0.924037	0.308467	1	1
chr1.20166359.C.T	rs72663004	T	Severity	CAV	T	PLA2G2C	172	Skin cancer	neoplasms	128	15819	-0.334387	0.328336	0.715777	0.308474	1	1
chr19.39248147.C.T	rs12979860	C	Severity (C allele)*Conflicting; Risk factor (T allele)*Conflicting	CAV	T	IFNL4	497	Bronchitis	respiratory	336	11739	-0.0826962	0.0812001	0.920631	0.308476	1	1
chr11.611919.C.G	rs702966	C	Severity in African-Americans	CAV	G	PHRF1	362.3	Other nondiabetic retinopathy	sense organs	106	13664	0.145934	0.143295	1.15712	0.308479	1	1
chr10.52771466.C.T	rs1800451	T	Potential functional effect on protein	FCP + IP	T	MBL2	792	Abnormal Papanicolaou smear of cervix and cervical HPV	genitourinary	249	14360	0.172025	0.168915	1.18771	0.308481	1	1
chr21.41660268.A.T	rs2252109	A	Severity	CAV	A	-	362.2	Degeneration of macula and posterior pole of retina	sense organs	288	12780	-0.0906259	0.0889877	0.913359	0.308484	1	1
chrX.15587729.C.T	rs4646140	T	Severity	CAV	T	ACE2	977	Personal history of allergy to medicinal agents	injuries & poisonings	329	15345	-0.25808	0.253415	0.772534	0.308485	1	1
chr5.124614711.G.T	rs4240376	G	Severity	CAV	T	-	296.1	Bipolar	mental disorders	362	9374	0.0905601	0.0889238	1.09479	0.308488	1	1
chr1.155175305.G.A	rs7528026	A	Severity	CAV	A	TRIM46	381	Otitis media and Eustachian tube disorders	sense organs	194	14655	0.285681	0.28052	1.33067	0.308489	1	1
chr12.112919388.G.A	rs10774671	A	Severity (A allele); Protective (G allele)	CAV-FE	G	OAS1	707	Chronic ulcer of skin	dermatologic	439	15459	0.0738461	0.0725165	1.07664	0.308518	1	1
chr10.8988345.A.T	rs71481792	A	Severity	CAV	T	-	250.2	Type 2 diabetes	endocrine/metabolic	4281	10225	0.0344917	0.033871	1.03509	0.308523	1	1
chr2.127137039.A.G	rs744373	G	Severity	CAV	G	-	700	Corns and callosities	dermatologic	191	14804	0.107059	0.105135	1.113	0.308538	1	1
chr10.8988345.A.T	rs71481792	A	Severity	CAV	T	-	465.2	Acute pharyngitis	respiratory	638	10956	-0.0723018	0.0710049	0.93025	0.308552	1	1
chr1.35908500.C.T	rs2765013	C	Severity	CAV	T	AGO1	257	Testicular dysfunction	endocrine/metabolic	185	14261	0.121394	0.119218	1.12907	0.308558	1	1
chr5.132485305.G.A	rs17622656	A	Risk factor	FCP + IP	A	IRF1	626.14	Irregular menstrual bleeding	genitourinary	171	12385	0.133352	0.130966	1.14265	0.308575	1	1
chr17.45714244.T.C	rs113661667	C	Risk factor	CAV-FE	C	LINC02210-CRHR1	290.11	Alzheimer's disease	mental disorders	111	14270	0.197259	0.193736	1.21806	0.30859	1	1
chr11.14893332.A.G	rs10741657	G	Severity	CAV	A	CYP2R1	286	Coagulation defects	hematopoietic	244	14986	0.0999049	0.0981205	1.10507	0.30859	1	1
chr1.35908500.C.T	rs2765013	C	Severity	CAV	T	AGO1	427.7	Tachycardia NOS	circulatory system	299	11741	0.091798	0.0901594	1.09614	0.308595	1	1
chr11.26675470.T.G	rs10835056	G	Severity	CAV	T	SLC5A12	195	Cancer, suspected or other	neoplasms	181	14460	0.110403	0.108434	1.11673	0.308603	1	1
chrX.12885540.A.T	rs179008	T	Severity; Risk factor	CAV	T	TLR7	496.3	Bronchiectasis	respiratory	114	11407	0.183601	0.180329	1.20154	0.308611	1	1
chr7.107967457.C.T	rs2237698	T	Severity	CAV	T	LAMB1	626.13	Irregular menstrual cycle	genitourinary	416	12369	-0.116804	0.114724	0.88976	0.308615	1	1
chr4.111691870.C.T	rs112641600	C	Severity	CAV	T	-	611	Abnormal findings on mammogram or breast exam	genitourinary	927	13134	0.0943508	0.0926704	1.09895	0.308615	1	1
chr9.132278286.T.C	rs11243705	C	Severity	CAV	C	SETX	571	Chronic liver disease and cirrhosis	digestive	1560	12867	0.054543	0.0535717	1.05606	0.308616	1	1
chr4.166008836.A.T	rs17047200	TT genotype	Severity (TT genotype)*Conflicting; Risk factor (AA genotype)*Conflicting	CAV	T	TLL1	761	Cervicalgia	symptoms	1174	13819	0.0569961	0.0559815	1.05865	0.308619	1	1
chr12.106231175.T.A	rs12823094	A	Severity	CAV	A	-	292.3	Memory loss	mental disorders	529	13740	0.0897017	0.0881078	1.09385	0.308635	1	1
chr21.41426103.C.A	rs17000900	A	Severity	CAV-FE	A	MX1	447	Other disorders of arteries and arterioles	circulatory system	189	13402	-0.164875	0.161945	0.848	0.308636	1	1
chr1.155175305.G.A	rs7528026	A	Severity	CAV	A	TRIM46	280.2	Iron deficiency anemia secondary to blood loss (chronic)	hematopoietic	557	11866	0.184539	0.181261	1.20266	0.308637	1	1
chr15.100233816.G.A	rs143434383	A	Risk factor	CAV	A	ADAMTS17	735.3	Hallux valgus (Bunion)	musculoskeletal	112	14865	0.73542	0.72237	2.08636	0.308647	1	1
chr21.41473715.C.A	rs2298661	A	Protective	CAV-FE	A	TMPRSS2	580.2	Nephrotic syndrome without mention of glomerulonephritis	genitourinary	162	12954	0.13839	0.135935	1.14842	0.30865	1	1
chr5.157106730.T.C	rs35960726	C	Severity	CAV	C	HAVCR2	612	Breast conditions, congenital or relating to hormones	genitourinary	175	13376	1.05503	1.03633	2.87207	0.308655	1	1
chr5.1211624.A.G	rs76067074	G	Severity	CAV-FE	G	SLC6A19	244.4	Hypothyroidism NOS	endocrine/metabolic	1382	13039	-0.101548	0.0997474	0.903438	0.308655	1	1
chr5.86011821.T.G	rs4424029	G	Severity	CAV	G	-	634	Miscarriage; stillbirth	pregnancy complications	131	15805	0.132625	0.130276	1.14182	0.308662	1	1
chr7.22728630.G.T	rs2066992	T	Protective	CAV-FE	T	IL6	038	Septicemia	infectious diseases	170	14722	-0.167916	0.164942	0.845425	0.308664	1	1
chr4.68840276.G.A	rs115162070	G	Severity	CAV	A	-	714	Rheumatoid arthritis and other inflammatory polyarthropathies	musculoskeletal	461	14890	-0.181025	0.177819	0.834415	0.308664	1	1
chr4.143999443.G.A	rs7683365	A	Risk factor	FCP + IP	A	GYPB	550.5	Ventral hernia	digestive	261	13227	-0.111307	0.109336	0.894664	0.308664	1	1
chr21.41426103.C.A	rs17000900	A	Severity	CAV-FE	A	MX1	560.2	Impaction of intestine	digestive	130	11200	0.176912	0.173781	1.19353	0.30867	1	1
chr10.36988942.A.G	rs2091431	G	Severity	CAV	A	-	454.11	Varicose veins of lower extremity, symptomtic	circulatory system	783	12434	0.0583194	0.0572881	1.06005	0.308677	1	1
chr7.22728630.G.T	rs2066992	T	Protective	CAV-FE	T	IL6	585.3	Chronic renal failure [CKD]	genitourinary	1086	13020	-0.0696556	0.0684242	0.932715	0.308679	1	1
chr6.147217556.A.G	rs116898161	G	Severity	CAV	G	STXBP5	290.11	Alzheimer's disease	mental disorders	111	14292	-1.03927	1.02092	0.353711	0.308687	1	1
chrX.15581269.T.C	rs138390800	C	May destabilize ACE2 protein structure	FCP + IP	C	ACE2	371	Inflammation of the eye	sense organs	326	13613	0.753448	0.74014	2.12431	0.308688	1	1
chr10.104263031.C.A	rs4925	A	Protective for neurological complications of long COVID	CAV	A	GSTO1	362.3	Other nondiabetic retinopathy	sense organs	106	13669	-0.176935	0.173814	0.837834	0.308698	1	1
chr6.105878879.T.A	rs9386484	T	Severity	CAV	A	-	038	Septicemia	infectious diseases	151	12663	0.121176	0.119041	1.12882	0.30871	1	1
chr1.155175305.G.A	rs7528026	A	Severity	CAV	A	TRIM46	627.2	Symptomatic menopause	genitourinary	309	12389	0.243427	0.239139	1.27561	0.30871	1	1
chrX.15587729.C.T	rs4646140	T	Severity	CAV	T	ACE2	715.1	Sacroiliitis NEC	musculoskeletal	139	14947	0.322356	0.316689	1.38038	0.308727	1	1
chr2.181488719.A.C	rs2034831	C	Severity	CAV	C	ITGA4	573.3	Hepatomegaly	digestive	140	12954	-0.318387	0.312789	0.727321	0.308727	1	1
chr21.41509390.C.G	rs12626358	G	Possible functional consequences	FCP + IP	G	TMPRSS2	300.11	Generalized anxiety disorder	mental disorders	636	9252	-0.0742588	0.0729534	0.928431	0.308729	1	1
chr21.41426103.C.A	rs17000900	A	Severity	CAV-FE	A	MX1	456	Chronic venous insufficiency [CVI]	circulatory system	663	12525	-0.0875151	0.0859768	0.916205	0.308729	1	1
chr5.32750877.T.C	rs1173773	C	Protective	CAV	C	NPR3	339	Other headache syndromes	neurological	920	13266	0.051487	0.0505821	1.05284	0.308731	1	1
chr13.102695866.A.G	rs599976	G	Severity	CAV-FE	G	METTL21C	705	Disorders of sweat glands	dermatologic	111	13394	-0.231494	0.227428	0.793347	0.308735	1	1
chr11.34482745.G.A	rs61882275	G	Severity	CAV	A	ELF5	250.1	Type 1 diabetes	endocrine/metabolic	238	10328	-0.0993351	0.0975915	0.905439	0.308741	1	1
chr8.97128242.T.C	rs7817272	C	Severity	CAV	C	CPQ	369	Infection of the eye	sense organs	415	13589	-0.0806162	0.0792026	0.922548	0.30875	1	1
chr15.34253720.A.G	rs2705343	G	Severity	CAV-FE	G	SLC12A6	613	Other nonmalignant breast conditions	genitourinary	400	15012	0.0955881	0.0939129	1.10031	0.308755	1	1
chr3.1052111.C.G	rs1504061	G	Severity	CAV	G	-	426.92	Cardiac defibrillator in situ	circulatory system	196	12010	0.194406	0.191002	1.21459	0.308762	1	1
chr5.77379593.G.A	rs7715119	A	Severity	CAV-FE	A	PDE8B	253	Disorders of the pituitary gland and its hypothalamic control	endocrine/metabolic	137	14528	0.176107	0.173028	1.19257	0.308774	1	1
chrX.15581240.G.A	rs147464721	A	Severity	CAV	A	ACE2	614	Inflammatory diseases of female pelvic organs	genitourinary	468	14939	-1.02561	1.00768	0.358579	0.308776	1	1
chr6.41534945.A.C	rs1886814	C	Severity	CAV-FE	C	FOXP4-AS1	939	Atopic/contact dermatitis due to other or unspecified	dermatologic	1076	12511	-0.0697464	0.0685273	0.93263	0.308777	1	1
chrX.15564667.C.T	rs2074192	T	Severity (T allele); Severity for males > 50 y.o (T allele); Protective (C allele); Protective (CT genotype)	CAV	T	ACE2	246	Other disorders of thyroid	endocrine/metabolic	453	13129	-0.0760064	0.0746786	0.92681	0.308782	1	1
chr21.33287378.C.T	rs8178521	T	Severity	CAV-FE	T	IL10RB	153.3	Malignant neoplasm of rectum, rectosigmoid junction, and anus	neoplasms	288	14097	0.110328	0.108403	1.11664	0.308792	1	1
chr1.12192898.T.G	rs1061622	T	Severity	CAV-FE	G	TNFRSF1B	454	Varicose veins	circulatory system	1023	12569	-0.0669243	0.0657573	0.935266	0.308798	1	1
chr17.27263807.T.C	rs60811869	C	Severity	CAV	C	-	275.6	Hypercalcemia	endocrine/metabolic	295	15526	0.207856	0.204234	1.23104	0.308806	1	1
chr1.155133406.T.G	rs4971066	G	Risk factor	CAV	G	EFNA1	427.1	Paroxysmal tachycardia, unspecified	circulatory system	264	11935	0.109366	0.107462	1.11557	0.308811	1	1
chr7.54580201.A.C	rs622568	C	Severity; Risk factor	CAV-FE	C	-	415.1	Acute pulmonary heart disease	circulatory system	234	15714	-0.113633	0.111655	0.892586	0.308812	1	1
chr2.113129630.T.C	rs419598	C	Risk factor	CAV	C	IL1RN	591	Urinary tract infection	genitourinary	1211	12536	-0.052033	0.0511276	0.949298	0.308817	1	1
chr1.161544752.A.C	rs396991	C	Severity	CAV-FE	C	FCGR3A	416	Cardiomegaly	circulatory system	110	15139	-0.158002	0.155255	0.853848	0.308823	1	1
chr2.195519781.A.G	rs74417002	G	Severity	CAV	G	-	707.2	Chronic ulcer of leg or foot	dermatologic	350	15636	0.201228	0.197736	1.2229	0.308839	1	1
chr1.90742957.A.C	rs2166172	C	Severity	CAV-FE	C	-	531.4	Peptic ulcer, site unspecified	digestive	173	15819	0.116043	0.11403	1.12304	0.308841	1	1
chr16.3500977.C.G	rs2301762	G	Severity	CAV	G	CLUAP1	743.1	Osteoporosis	musculoskeletal	1159	14230	0.108641	0.106756	1.11476	0.308843	1	1
chr6.52236941.T.C	rs763780	C	Protective	FCP	C	IL17F	340.1	Migrain with aura	neurological	179	13343	0.217967	0.214187	1.24355	0.308845	1	1
chr21.41494374.C.T	rs114363287	T	Risk factor	CAV	T	TMPRSS2	626	Disorders of menstruation and other abnormal bleeding from female genital tract	genitourinary	1336	12410	-0.803908	0.789967	0.447576	0.308846	1	1
chr4.188627868.CTCT.C	rs1734523522	C	Severity	CAV	C	LINC01060	532	Dysphagia	digestive	582	10608	-0.11895	0.116889	0.887852	0.308854	1	1
chr12.47879112.A.G	rs2228570	AG genotype	Severity	CAV	A	VDR	535	Gastritis and duodenitis	digestive	638	12689	-0.0640297	0.0629213	0.937977	0.30886	1	1
chr18.69541156.T.C	rs12958013	T	Severity	CAV	C	DOK6	345.1	Epilepsy	neurological	110	14235	0.218127	0.214352	1.24374	0.308863	1	1
chr2.36677870.C.A	rs6714112	C	Severity	CAV	A	-	255	Disorders of adrenal glands	endocrine/metabolic	187	14536	0.151206	0.14859	1.16324	0.308865	1	1
chr5.123497022.T.C	rs62377777	T	Severity	CAV	C	-	255	Disorders of adrenal glands	endocrine/metabolic	190	14561	-0.133101	0.130799	0.875377	0.308872	1	1
chr17.34252769.A.G	rs1024611	G	Risk factor	CAV	G	CCL2	586.2	Cyst of kidney, acquired	genitourinary	243	13047	0.0997512	0.098028	1.1049	0.308878	1	1
chr2.216660263.A.C	rs2270360	A	Severity	CAV	C	IGFBP2	427.12	Paroxysmal ventricular tachycardia	circulatory system	147	11169	0.142178	0.139724	1.15278	0.308883	1	1
chr17.34252769.A.G	rs1024611	G	Risk factor	CAV	G	CCL2	296.22	Major depressive disorder	mental disorders	3107	9360	0.0337057	0.0331239	1.03428	0.308885	1	1
chr4.71742666.T.G	rs2282679	G	Severity	CAV	G	GC	414	Other forms of chronic heart disease	circulatory system	217	13402	-0.131697	0.129426	0.876606	0.308892	1	1
chr4.69615987.C.T	rs7688383	T	Loss of smell and taste	CAV	T	UGT2A1	495.2	Asthma with exacerbation	respiratory	802	11543	-0.05734	0.0563513	0.944273	0.308894	1	1
chr22.19963748.G.A	rs4680	A	Risk factor	FCP	A	COMT	340	Migraine	neurological	971	13335	-0.0506287	0.0497563	0.950632	0.3089	1	1
chr10.89010241.T.C	rs982764	T	Severity	CAV-FE	C	FAS	245	Thyroiditis	endocrine/metabolic	268	13145	-0.096124	0.0944708	0.908351	0.308915	1	1
chr6.31575254.G.A	rs1800629	A	Risk factor*Conflicting; Severity*Conflicting; Protective*Conflicting	CAV-FE	A	TNF	519	Other diseases of respiratory system, not elsewhere classified	respiratory	168	15859	-0.217088	0.213354	0.804859	0.308916	1	1
chr21.41660268.A.T	rs2252109	A	Severity	CAV	A	-	008.5	Bacterial enteritis	infectious diseases	407	14333	-0.074284	0.0730067	0.928408	0.308918	1	1
chr18.6461231.C.G	rs11659676	G	Severity	CAV-FE	G	RPL6P27	698	Pruritus and related conditions	dermatologic	612	14379	0.0600042	0.0589734	1.06184	0.308925	1	1
chr17.42362183.A.G	rs744166	G	Risk factor; Severity	CAV	G	STAT3	195	Cancer, suspected or other	neoplasms	183	14552	-0.113866	0.111911	0.892377	0.308926	1	1
chr2.36677870.C.A	rs6714112	C	Severity	CAV	A	-	276	Disorders of fluid, electrolyte, and acid-base balance	endocrine/metabolic	1169	14041	0.0664997	0.0653576	1.06876	0.308928	1	1
chr13.112889041.C.T	rs9577175	T	Severity	CAV	T	ATP11A	721	Spondylosis and allied disorders	musculoskeletal	997	13650	-0.0636052	0.0625134	0.938375	0.308932	1	1
chr10.52771475.C.T	rs1800450	T	Severity	CAV	T	MBL2	573.3	Hepatomegaly	digestive	139	13036	0.162955	0.160159	1.17698	0.308936	1	1
chr15.60902209.A.G	rs4774377	G	Risk factor	CAV-FE	G	RORA	535.9	Gastritis and duodenitis, NOS	digestive	567	14113	-0.0677837	0.0666211	0.934463	0.308939	1	1
chr8.124324323.T.C	rs72711165	C	Severity	CAV-FE	C	TMEM65	302	Sexual and gender identity disorders	mental disorders	125	9372	0.424656	0.417379	1.52906	0.308947	1	1
chr11.2872637.A.G	rs10766439	A	Severity	CAV	A	-	709.2	Sicca syndrome	dermatologic	109	12995	-0.177122	0.174089	0.837678	0.308952	1	1
chr21.41508701.T.G	rs4283504	T	Possible functional consequences	FCP + IP	T	TMPRSS2	626.14	Irregular menstrual bleeding	genitourinary	167	12157	-0.208368	0.204801	0.811908	0.308955	1	1
chr9.78543197.A.G	rs7027911	A	Severity	CAV	G	-	401.21	Hypertensive heart disease	circulatory system	161	8333	-0.134132	0.131837	0.874475	0.30896	1	1
chr1.90742957.A.C	rs2166172	C	Severity	CAV-FE	C	-	172	Skin cancer	neoplasms	128	15749	0.132189	0.129928	1.14132	0.308961	1	1
chr6.31575254.G.A	rs1800629	A	Risk factor*Conflicting; Severity*Conflicting; Protective*Conflicting	CAV-FE	A	TNF	512.8	Cough	respiratory	2225	8804	-0.063408	0.0623233	0.93856	0.308962	1	1
chr6.105878879.T.A	rs9386484	T	Severity	CAV	A	-	272.12	Hyperglyceridemia	endocrine/metabolic	479	7416	-0.0710836	0.0698684	0.931384	0.308967	1	1
chr3.1052111.C.G	rs1504061	G	Severity	CAV	G	-	573.7	Abnormal results of function study of liver	digestive	449	12993	0.145156	0.142675	1.15622	0.308968	1	1
chr8.40324459.C.A	rs11779911	C	Severity	CAV	A	SIRLNT	574	Cholelithiasis and cholecystitis	digestive	585	14628	-0.0736641	0.0724078	0.928984	0.308987	1	1
chr12.57108399.C.T	rs324011	T	Risk factor; Severity	CAV	T	STAT6	174	Breast cancer	neoplasms	453	14674	-0.0780707	0.0767394	0.924899	0.308988	1	1
chr22.41925447.G.A	rs61756766	A	Severity	CAV	A	TNFRSF13C	070	Viral hepatitis	infectious diseases	1355	11201	0.157262	0.154581	1.1703	0.30899	1	1
chr9.4329170.T.C	rs3895472	C	Severity	CAV	T	GLIS3	599.4	Urinary incontinence	genitourinary	882	10947	0.0798507	0.0784903	1.08313	0.308995	1	1
chr15.60845514.G.A	rs17303202	A	Risk factor; Severity	CAV-FE	A	RORA	362.2	Degeneration of macula and posterior pole of retina	sense organs	303	13631	-0.0983363	0.0966622	0.906344	0.309002	1	1
chr15.33615902.C.T	rs12593288	C	Severity	CAV	T	RYR3	070	Viral hepatitis	infectious diseases	1348	11057	0.057241	0.0562665	1.05891	0.309002	1	1
chr11.14893332.A.G	rs10741657	G	Severity	CAV	A	CYP2R1	250.7	Diabetic retinopathy	endocrine/metabolic	367	13669	-0.085729	0.0842709	0.917843	0.30901	1	1
chr11.34482745.G.A	rs61882275	G	Severity	CAV	A	ELF5	041.8	H. pylori	infectious diseases	166	14704	-0.119019	0.116995	0.887791	0.309011	1	1
chr4.153687301.A.G	rs1898830	G	Severity; Risk factor	CAV	G	TLR2	573.7	Abnormal results of function study of liver	digestive	449	12983	0.0747098	0.0734394	1.07757	0.309012	1	1
chr2.127137039.A.G	rs744373	G	Severity	CAV	G	-	304	Adjustment reaction	mental disorders	531	9354	-0.0671357	0.0659948	0.935068	0.309017	1	1
chr10.43519603.G.T	rs10793436	G	Severity	CAV	T	-	155	Cancer of liver and intrahepatic bile duct	neoplasms	147	14440	0.12189	0.11982	1.12963	0.309021	1	1
chr15.34253720.A.G	rs2705343	G	Severity	CAV-FE	G	SLC12A6	628	Ovarian cyst	genitourinary	203	12242	0.134704	0.132422	1.1442	0.309043	1	1
chr1.173115604.T.G	rs17300100	G	Severity	CAV	G	-	250.41	Impaired fasting glucose	endocrine/metabolic	270	10244	-0.197361	0.194025	0.820894	0.309062	1	1
chr10.52771482.G.A	rs5030737	A	Potential functional effect on protein	FCP + IP	A	MBL2	208	Benign neoplasm of colon	neoplasms	669	14580	0.156443	0.153801	1.16934	0.309068	1	1
chr1.155133406.T.G	rs4971066	G	Risk factor	CAV	G	EFNA1	440.22	Atherosclerosis of native arteries of the extremities with intermittent claudication	circulatory system	150	13324	-0.16131	0.158586	0.851028	0.309069	1	1
chr5.96909661.C.T	rs150892504	T	Severity	CAV	T	ERAP2	681.7	Cellulitis and abscess of trunk	dermatologic	104	13654	1.04226	1.02467	2.83563	0.309071	1	1
chr1.35908500.C.T	rs2765013	C	Severity	CAV	T	AGO1	257.1	Testicular hypofunction	endocrine/metabolic	183	14261	0.121803	0.119747	1.12953	0.309074	1	1
chr2.195519781.A.G	rs74417002	G	Severity	CAV	G	-	280.2	Iron deficiency anemia secondary to blood loss (chronic)	hematopoietic	557	11873	-0.187875	0.184704	0.828719	0.309074	1	1
chr14.102356233.A.G	rs11160678	G	Severity	CAV	G	CINP	428	Congestive heart failure; nonhypertensive	circulatory system	1065	13727	0.0529843	0.0520902	1.05441	0.309075	1	1
chr6.105878879.T.A	rs9386484	T	Severity	CAV	A	-	722	Intervertebral disc disorders	musculoskeletal	593	11676	-0.0639677	0.0628889	0.938035	0.30908	1	1
chr1.46309111.A.G	rs41292543	G	Severity	CAV-FE	G	UQCRH	593.1	Gross hematuria	genitourinary	191	12633	-0.246576	0.242418	0.781472	0.309081	1	1
chr4.71742666.T.G	rs2282679	G	Severity	CAV	G	GC	611	Abnormal findings on mammogram or breast exam	genitourinary	941	13376	-0.0644868	0.0633997	0.937548	0.309083	1	1
chr3.141689849.A.G	rs6440031	G	Severity	CAV	A	LINC02618	362	Other retinal disorders	sense organs	630	12447	0.121761	0.119709	1.12948	0.309084	1	1
chr3.146517122.G.A	rs343320	A	Severity	CAV-FE	A	PLSCR1	286	Coagulation defects	hematopoietic	242	14933	0.180469	0.177429	1.19778	0.30909	1	1
chr22.43928847.C.G	rs738409	G	Protective*Conflicting; Severity*Conflicting	CAV	G	PNPLA3	735.3	Hallux valgus (Bunion)	musculoskeletal	110	14650	-0.154006	0.151413	0.857267	0.309093	1	1
chr2.113129630.T.C	rs419598	C	Risk factor	CAV	C	IL1RN	592.1	Cystitis	genitourinary	427	12536	-0.0830004	0.0816032	0.920351	0.309095	1	1
chr6.52200448.A.G	rs13192246	G	Severity	CAV	A	-	696.4	Psoriasis	dermatologic	274	12951	0.0977607	0.0961155	1.1027	0.309098	1	1
chr1.155175305.G.A	rs7528026	A	Severity	CAV	A	TRIM46	430	Intracranial hemorrhage	circulatory system	108	14807	-0.595561	0.585548	0.551253	0.309106	1	1
chr14.35401887.C.T	rs696	CC genotype	Severity	CAV	T	NFKBIA	396	Abnormal heart sounds	circulatory system	468	14567	-0.0707138	0.0695252	0.931729	0.309108	1	1
chr10.43519603.G.T	rs10793436	G	Severity	CAV	T	-	290	Delirium dementia and amnestic and other cognitive disorders	mental disorders	391	13450	-0.0810376	0.0796759	0.922159	0.30911	1	1
chr17.8109899.C.T	rs151256885	T	Severity	CAV	T	ALOXE3	250.25	Diabetes type 2 with peripheral circulatory disorders	endocrine/metabolic	654	10325	-0.221383	0.217664	0.80141	0.309113	1	1
chr4.68840276.G.A	rs115162070	G	Severity	CAV	A	-	110.12	Althete's foot	infectious diseases	512	12223	0.155079	0.152475	1.16775	0.309116	1	1
chr13.23084699.A.G	rs1984162	G	Severity	CAV	G	-	930	Allergic reaction to food	injuries & poisonings	242	12562	0.113143	0.111244	1.11979	0.309124	1	1
chr1.173115604.T.G	rs17300100	G	Severity	CAV	G	-	362.9	Retinal edema	sense organs	194	13501	-0.239351	0.235336	0.787139	0.309125	1	1
chr10.28606315.C.T	rs12773860	T	Severity	CAV	T	WAC	726.1	Enthesopathy	musculoskeletal	616	11478	-0.130675	0.128484	0.877503	0.309128	1	1
chr19.24134099.G.A	rs10407383	A	Severity	CAV-FE	A	ZNF254	614.52	Vaginitis and vulvovaginitis	genitourinary	355	14921	0.086244	0.0847988	1.09007	0.309133	1	1
chr15.90866675.C.T	rs79742014	T	Protective	IP	T	FURIN	350.1	Abnormal involuntary movements	neurological	396	13630	-0.328363	0.322876	0.720101	0.309156	1	1
chr2.195499753.A.C	rs73060484	C	Severity	CAV	C	-	090	Sexually transmitted infections (not HIV or hepatitis)	infectious diseases	377	15601	0.106209	0.104434	1.11205	0.309158	1	1
chr22.41925447.G.A	rs61756766	A	Severity	CAV	A	TNFRSF13C	803	Fracture of upper limb	injuries & poisonings	189	14375	-0.514033	0.505466	0.598079	0.309178	1	1
chr4.186083346.C.T	rs121434431	T	Severity	CAV-FE	T	TLR3	278.11	Morbid obesity	endocrine/metabolic	1580	9833	1.25624	1.23531	3.51221	0.309179	1	1
chr13.41746691.T.A	rs10507497	A	Severity	CAV-FE	A	VWA8	512.9	Other dyspnea	respiratory	1950	8780	0.0454108	0.0446541	1.04646	0.30918	1	1
chr4.188627868.CTCT.C	rs1734523522	C	Severity	CAV	C	LINC01060	008	Intestinal infection	infectious diseases	507	15055	0.112431	0.110558	1.11899	0.309183	1	1
chr13.33129529.C.G	rs34425674	G	Risk factor	CAV	G	STARD13	252.1	Hyperparathyroidism	endocrine/metabolic	231	14602	0.370586	0.364416	1.44858	0.309187	1	1
chr19.52830722.G.A	rs10411226	G	Severity	CAV	G	ZNF28	272.12	Hyperglyceridemia	endocrine/metabolic	481	7573	0.0716527	0.0704608	1.07428	0.309194	1	1
chr1.3081749.G.A	rs12745140	A	Severity	CAV	A	PRDM16	701	Other hypertrophic and atrophic conditions of skin	dermatologic	399	14654	-0.176299	0.173368	0.838367	0.309198	1	1
chrX.12886851.C.T	rs5743781	T	Severity; Severity for males	CAV-FE	T	TLR7	443.7	Peripheral angiopathy in diseases classified elsewhere	circulatory system	545	13463	0.634447	0.623903	1.88598	0.309202	1	1
chr17.63488670.G.A	rs4343	G	Severity; Risk factor	CAV	G	ACE	512.8	Cough	respiratory	2225	8804	0.0368404	0.0362283	1.03753	0.309203	1	1
chr21.41507982.C.A	rs75603675	A	Protective*Conflicting; Risk factor*Conflicting; Severity*Conflicting	CAV	A	TMPRSS2	585	Renal failure	genitourinary	1509	12738	-0.0438545	0.0431267	0.957093	0.309213	1	1
chr21.33252612.A.G	rs2236757	A	Severity	CAV-FE	A	IFNAR2	798	Malaise and fatigue	symptoms	1809	12097	0.0397816	0.0391215	1.04058	0.309214	1	1
chr21.41473715.C.A	rs2298661	A	Protective	CAV-FE	A	TMPRSS2	649.1	Diabetes or abnormal glucose tolerance complicating pregnancy	pregnancy complications	100	15832	-0.194629	0.191407	0.82314	0.309231	1	1
chrX.15581269.T.C	rs138390800	C	May destabilize ACE2 protein structure	FCP + IP	C	ACE2	550	Abdominal hernia	digestive	936	15000	0.542671	0.533688	1.7206	0.309234	1	1
chr10.36988942.A.G	rs2091431	G	Severity	CAV	A	-	289.3	Personal history of diseases of blood and blood-forming organs	hematopoietic	276	14046	0.0940758	0.0925192	1.09864	0.309237	1	1
chr1.161509955.A.G	rs1801274	G	Severity	CAV	A	FCGR2A	261.2	Vitamin B-complex deficiencies	endocrine/metabolic	811	9822	0.0536208	0.0527338	1.05508	0.309239	1	1
chr4.5820150.T.C	rs3774881	T	Severity	CAV	C	CRMP1	261.2	Vitamin B-complex deficiencies	endocrine/metabolic	754	8916	-0.0611145	0.0601042	0.940716	0.309245	1	1
chr2.127137039.A.G	rs744373	G	Severity	CAV	G	-	737.3	Kyphoscoliosis and scoliosis	musculoskeletal	125	14858	0.132403	0.130215	1.14157	0.309247	1	1
chr2.45584979.T.C	-	HLA-A*02:02	Protective	IP	C	HLA-A	428	Congestive heart failure; nonhypertensive	circulatory system	1073	13824	0.0505598	0.0497255	1.05186	0.309258	1	1
chr5.77379593.G.A	rs7715119	A	Severity	CAV-FE	A	PDE8B	700	Corns and callosities	dermatologic	189	14730	0.143272	0.140908	1.15404	0.309259	1	1
chrX.15564175.T.C	rs41303171	C	Severity; Risk factor	CAV	C	ACE2	271	Disorders of carbohydrate transport and metabolism	endocrine/metabolic	2141	13381	-0.361422	0.355458	0.696685	0.309259	1	1
chr5.96909661.C.T	rs150892504	T	Severity	CAV	T	ERAP2	362.2	Degeneration of macula and posterior pole of retina	sense organs	303	13668	0.786039	0.77307	2.19469	0.30926	1	1
chr15.60902209.A.G	rs4774377	G	Risk factor	CAV-FE	G	RORA	389.1	Sensorineural hearing loss	sense organs	587	14064	0.066024	0.0649351	1.06825	0.309263	1	1
chr7.117611595.T.G	rs150212784	G	Severity	CAV	G	CFTR	695.42	Systemic lupus erythematosus	dermatologic	255	13404	0.758765	0.746259	2.13564	0.309269	1	1
chr1.154454494.A.C	rs2228145	A	Risk factor	CAV	C	IL6R	550.6	Incisional hernia	digestive	112	14967	0.141909	0.139572	1.15247	0.309277	1	1
chr2.191909428.G.A	rs147509469	A	Risk factor for females	CAV	A	CAVIN2-AS1	306.9	Tension headache	mental disorders	129	9361	-0.72806	0.716077	0.482845	0.30928	1	1
chr4.67910532.T.C	rs9998258	T	Possible functional consequences	FCP + IP	C	TMPRSS11A	053	Herpes zoster	infectious diseases	313	11193	-0.203909	0.200553	0.815537	0.309282	1	1
chr4.143996657.T.C	rs6840234	C	Protective	FCP + IP	T	GYPB	687.4	Disturbance of skin sensation	dermatologic	576	8961	0.063721	0.0626734	1.0658	0.309289	1	1
chr4.188627868.CTCT.C	rs1734523522	C	Severity	CAV	C	LINC01060	696	Psoriasis and related disorders	dermatologic	286	12899	-0.1709	0.168093	0.842906	0.309295	1	1
chr13.33129529.C.G	rs34425674	G	Risk factor	CAV	G	STARD13	420	Carditis	circulatory system	128	15682	-1.02174	1.00497	0.359969	0.309302	1	1
chr6.6924962.A.C	rs6933436	C	Severity	CAV	C	-	261.2	Vitamin B-complex deficiencies	endocrine/metabolic	813	9809	-0.0588908	0.0579246	0.94281	0.309305	1	1
chr2.127137039.A.G	rs744373	G	Severity	CAV	G	-	695.3	Rosacea	dermatologic	142	13446	0.125759	0.123696	1.13401	0.309306	1	1
chr15.90866675.C.T	rs79742014	T	Protective	IP	T	FURIN	709.2	Sicca syndrome	dermatologic	109	13252	0.426953	0.419959	1.53258	0.309318	1	1
chr22.19963748.G.A	rs4680	A	Risk factor	FCP	A	COMT	573.2	Liver replaced by transplant	digestive	130	13042	0.129997	0.12787	1.13882	0.309327	1	1
chr5.132485305.G.A	rs17622656	A	Risk factor	FCP + IP	A	IRF1	379	Other disorders of eye	sense organs	459	13593	0.0809096	0.0795866	1.08427	0.309332	1	1
chr11.320836.C.T	rs34481144	T	Severity	CAV	T	IFITM3	427.11	Paroxysmal supraventricular tachycardia	circulatory system	115	11706	0.157674	0.155096	1.17078	0.309333	1	1
chr11.320836.C.T	rs34481144	T	Severity	CAV	T	IFITM3	286.2	Encounter for long-term (current) use of anticoagulants	hematopoietic	217	14563	0.116959	0.115047	1.12407	0.309334	1	1
chr22.43928847.C.G	rs738409	G	Protective*Conflicting; Severity*Conflicting	CAV	G	PNPLA3	939	Atopic/contact dermatitis due to other or unspecified	dermatologic	1055	12396	-0.0505921	0.049765	0.950666	0.309334	1	1
chrX.12885540.A.T	rs179008	T	Severity; Risk factor	CAV	T	TLR7	550.2	Diaphragmatic hernia	digestive	189	14607	-0.147875	0.145459	0.862539	0.30934	1	1
chr12.106231175.T.A	rs12823094	A	Severity	CAV	A	-	300.11	Generalized anxiety disorder	mental disorders	619	8963	-0.0857375	0.0843408	0.917835	0.309363	1	1
chr1.31151182.G.C	rs12083278	C	Severity	CAV	G	-	447	Other disorders of arteries and arterioles	circulatory system	180	12700	-0.11643	0.114534	0.890092	0.309363	1	1
chr13.73984368.C.T	rs12871414	C	Severity	CAV	T	KLF12	707.2	Chronic ulcer of leg or foot	dermatologic	347	15420	-0.100252	0.0986189	0.904609	0.309363	1	1
chr19.35687796.G.A	rs77127536	A	Severity	CAV	A	TYMSP2	427.8	Sinoatrial node dysfunction (Bradycardia)	circulatory system	110	12006	0.190797	0.187694	1.21021	0.309375	1	1
chr3.101705614.T.C	rs11919389	C	Risk factor	CAV	C	PDCL3P4	008.5	Bacterial enteritis	infectious diseases	447	15211	0.0759352	0.0747003	1.07889	0.309376	1	1
chr9.81442264.TCAG.T	rs1826292621	T	Severity	CAV	T	-	596.5	Functional disorders of bladder	genitourinary	201	15681	-0.174066	0.171236	0.840241	0.30938	1	1
chr17.8109899.C.T	rs151256885	T	Severity	CAV	T	ALOXE3	531	Peptic ulcer (excl. esophageal)	digestive	276	15803	-0.346675	0.341055	0.707035	0.309403	1	1
chr11.126292948.C.T	rs8177374	T	Protective	CAV	T	TIRAP	840	Sprains and strains	injuries & poisonings	197	15032	0.166466	0.163769	1.18112	0.309408	1	1
chr12.57108399.C.T	rs324011	T	Risk factor; Severity	CAV	T	STAT6	574.3	Cholecystitis without cholelithiasis	digestive	116	15090	-0.146816	0.144441	0.863453	0.309417	1	1
chr2.167953627.G.A	rs7595310	A	Severity	CAV-FE	A	STK39	276.1	Electrolyte imbalance	endocrine/metabolic	1092	13914	-0.0513936	0.0505622	0.949905	0.309418	1	1
chr1.161509955.A.G	rs1801274	G	Severity	CAV	A	FCGR2A	411	Ischemic Heart Disease	circulatory system	2180	13021	0.0371902	0.0365896	1.03789	0.309431	1	1
chr14.35401887.C.T	rs696	CC genotype	Severity	CAV	T	NFKBIA	180.3	Cervical intraepithelial neoplasia [CIN] [Cervical dysplasia]	neoplasms	208	14363	-0.106333	0.104616	0.899125	0.309433	1	1
chr9.117713024.A.G	rs4986790	G	Severity	CAV	G	TLR4	008.5	Bacterial enteritis	infectious diseases	448	15253	-0.170302	0.167553	0.84341	0.309435	1	1
chr10.76490426.T.C	rs114026383	C	Risk factor for European population	CAV	C	LRMDA	562.1	Diverticulosis	digestive	282	11253	0.375288	0.369237	1.45541	0.309445	1	1
chr1.3081749.G.A	rs12745140	A	Severity	CAV	A	PRDM16	433.3	Cerebral ischemia	circulatory system	309	14655	0.170564	0.167815	1.18597	0.309448	1	1
chr1.173115604.T.G	rs17300100	G	Severity	CAV	G	-	070.2	Viral hepatitis B	infectious diseases	139	11068	-0.274845	0.270416	0.75969	0.30945	1	1
chr2.45584979.T.C	-	HLA-A*02:02	Protective	IP	C	HLA-A	743	Osteoporosis, osteopenia and pathological fracture	musculoskeletal	1233	14273	-0.0501577	0.0493508	0.951079	0.309462	1	1
chr6.147217556.A.G	rs116898161	G	Severity	CAV	G	STXBP5	218	Benign neoplasm of uterus	neoplasms	374	15043	0.293786	0.28906	1.3415	0.309464	1	1
chr6.147217556.A.G	rs116898161	G	Severity	CAV	G	STXBP5	218.1	Uterine leiomyoma	neoplasms	374	15043	0.293786	0.28906	1.3415	0.309464	1	1
chr16.78590128.A.G	rs72803978	A	Severity	CAV	G	WWOX	357	Inflammatory and toxic neuropathy	neurological	473	15168	0.167704	0.165017	1.18259	0.309494	1	1
chr13.33129529.C.G	rs34425674	G	Risk factor	CAV	G	STARD13	292	Neurological disorders	mental disorders	865	14276	0.227224	0.223584	1.25511	0.309495	1	1
chr21.41507982.C.A	rs75603675	A	Protective*Conflicting; Risk factor*Conflicting; Severity*Conflicting	CAV	A	TMPRSS2	512.1	Wheezing	respiratory	208	8555	-0.109736	0.10798	0.896071	0.309503	1	1
chrX.15564142.G.A	rs147311723	A	Severity	CAV	A	ACE2	564	Functional digestive disorders	digestive	480	11256	-1.02729	1.01085	0.357977	0.309504	1	1
chr8.16932640.T.C	rs118072448	T	Severity	CAV	C	-	386	Vertiginous syndromes and other disorders of vestibular system	sense organs	267	12859	-0.263174	0.258964	0.768608	0.309509	1	1
chr15.90879313.T.C	rs8039305	C	Risk factor	CAV-FE	C	FURIN	070	Viral hepatitis	infectious diseases	1323	10876	0.045013	0.0442945	1.04604	0.309524	1	1
chr9.81442264.TCAG.T	rs1826292621	T	Severity	CAV	T	-	275.6	Hypercalcemia	endocrine/metabolic	295	15518	0.124809	0.122817	1.13293	0.309525	1	1
chr21.41464802.A.G	rs462574	A	Possible functional consequences	FCP + IP	A	TMPRSS2	586.2	Cyst of kidney, acquired	genitourinary	244	12991	-0.12577	0.123766	0.881818	0.309538	1	1
chr21.41494374.C.T	rs114363287	T	Risk factor	CAV	T	TMPRSS2	418	Nonspecific chest pain	circulatory system	2731	11112	-0.560576	0.551658	0.57088	0.30955	1	1
chr15.90866675.C.T	rs79742014	T	Protective	IP	T	FURIN	256	Ovarian dysfunction	endocrine/metabolic	215	14591	0.358634	0.352933	1.43137	0.309555	1	1
chr4.24511798.A.G	rs73246461	G	Severity	CAV	G	-	788	Syncope and collapse	symptoms	544	14788	0.0795396	0.0782781	1.08279	0.309574	1	1
chr21.41508701.T.G	rs4283504	T	Possible functional consequences	FCP + IP	T	TMPRSS2	706	Diseases of sebaceous glands	dermatologic	1192	13114	-0.077107	0.0758851	0.925791	0.309581	1	1
chr15.34253720.A.G	rs2705343	G	Severity	CAV-FE	G	SLC12A6	389	Hearing loss	sense organs	971	14087	-0.0675168	0.0664498	0.934712	0.309602	1	1
chr17.45995618.A.G	rs112572874	G	Risk factor	CAV-FE	G	MAPT	155.1	Malignant neoplasm of liver, primary	neoplasms	144	15316	-0.184208	0.181297	0.831763	0.309603	1	1
chr5.77379593.G.A	rs7715119	A	Severity	CAV-FE	A	PDE8B	110.12	Althete's foot	infectious diseases	510	12189	-0.0983089	0.0967559	0.906369	0.309605	1	1
chr1.155133406.T.G	rs4971066	G	Risk factor	CAV	G	EFNA1	626.14	Irregular menstrual bleeding	genitourinary	170	12276	0.139071	0.136877	1.14921	0.309614	1	1
chr17.8109899.C.T	rs151256885	T	Severity	CAV	T	ALOXE3	375.1	Dry eyes	sense organs	853	13545	0.165622	0.16301	1.18013	0.309617	1	1
chr10.130802064.T.G	rs12253652	G	Severity	CAV	G	-	277	Other disorders of metabolism	endocrine/metabolic	359	14946	0.110972	0.109225	1.11736	0.309632	1	1
chr2.216660263.A.C	rs2270360	A	Severity	CAV	C	IGFBP2	285.1	Acute posthemorrhagic anemia	hematopoietic	134	11029	0.145413	0.143125	1.15652	0.309636	1	1
chr11.320772.A.G	rs12252	G	Severity; Risk factor	CAV	G	IFITM3	727.1	Synovitis and tenosynovitis	musculoskeletal	413	11192	0.100989	0.0993997	1.10626	0.309637	1	1
chr18.6461231.C.G	rs11659676	G	Severity	CAV-FE	G	RPL6P27	509	Respiratory failure, insufficiency, arrest	respiratory	129	14706	0.127075	0.125078	1.1355	0.309643	1	1
chr4.5820150.T.C	rs3774881	T	Severity	CAV	C	CRMP1	741.2	Stiffness of joint	musculoskeletal	569	12863	0.0666603	0.0656132	1.06893	0.309649	1	1
chr21.33252612.A.G	rs2236757	A	Severity	CAV-FE	A	IFNAR2	285.21	Anemia in chronic kidney disease	hematopoietic	177	11602	-0.120669	0.118774	0.886327	0.309651	1	1
chr10.89010241.T.C	rs982764	T	Severity	CAV-FE	C	FAS	741	Symptoms and disorders of the joints	musculoskeletal	847	14609	0.0542519	0.0533999	1.05575	0.309651	1	1
chr21.41509390.C.G	rs12626358	G	Possible functional consequences	FCP + IP	G	TMPRSS2	726.3	Bursitis	musculoskeletal	114	11432	-0.172951	0.170235	0.841179	0.309651	1	1
chr1.31151182.G.C	rs12083278	C	Severity	CAV	G	-	585.4	Chronic kidney disease, Stage I or II	genitourinary	288	12336	-0.094267	0.0927869	0.91004	0.309652	1	1
chr1.155133406.T.G	rs4971066	G	Risk factor	CAV	G	EFNA1	242	Thyrotoxicosis with or without goiter	endocrine/metabolic	353	13093	0.0966073	0.0950907	1.10143	0.309654	1	1
chr4.153687301.A.G	rs1898830	G	Severity; Risk factor	CAV	G	TLR2	740.9	Osteoarthrosis NOS	musculoskeletal	1617	12343	-0.0463641	0.0456363	0.954694	0.309654	1	1
chr14.80203237.T.C	rs225014	C	Severity	CAV	C	DIO2	727	Other disorders of synovium, tendon, and bursa	musculoskeletal	710	11371	0.0569987	0.056105	1.05865	0.309663	1	1
chr2.112913801.G.T	rs3811046	T	Risk factor	CAV	G	IL37	078	Viral warts & HPV	infectious diseases	516	11198	-0.0749523	0.0737774	0.927788	0.309666	1	1
chr10.43519603.G.T	rs10793436	G	Severity	CAV	T	-	619	Noninflammatory female genital disorders	genitourinary	1127	12984	0.0473442	0.0466035	1.04848	0.30968	1	1
chr9.87724615.A.G	rs3128509	A;G	Possible functional consequences	FCP + IP	A	CTSL	585.4	Chronic kidney disease, Stage I or II	genitourinary	297	12811	-0.0913209	0.089894	0.912725	0.30969	1	1
chr10.130802064.T.G	rs12253652	G	Severity	CAV	G	-	433.3	Cerebral ischemia	circulatory system	305	14604	-0.126933	0.124951	0.880793	0.309697	1	1
chr10.52771482.G.A	rs5030737	A	Potential functional effect on protein	FCP + IP	A	MBL2	386.9	Dizziness and giddiness (Light-headedness and vertigo)	sense organs	1716	12965	0.10587	0.104224	1.11168	0.309727	1	1
chr3.101705614.T.C	rs11919389	C	Risk factor	CAV	C	PDCL3P4	396	Abnormal heart sounds	circulatory system	471	14573	-0.0765939	0.0754032	0.926266	0.309729	1	1
chrX.15602217.T.C	rs190509934	C	Protective	CAV	C	ACE2	947	Urticaria	dermatologic	264	12585	0.434038	0.427296	1.54348	0.309735	1	1
chr3.61768231.T.A	rs672699	A	Severity	CAV	T	PTPRG	709	Diffuse diseases of connective tissue	dermatologic	229	13226	0.10264	0.101046	1.10809	0.309737	1	1
chr21.41508701.T.G	rs4283504	T	Possible functional consequences	FCP + IP	T	TMPRSS2	426	Cardiac conduction disorders	circulatory system	917	11801	0.0843949	0.083089	1.08806	0.309764	1	1
chr5.180810828.C.T	rs113791144	T	Severity	CAV	T	-	227	Benign neoplasm of other endocrine glands and related structures	neoplasms	168	15961	-0.194025	0.191026	0.823637	0.309772	1	1
chr5.180810828.C.T	rs113791144	T	Severity	CAV	T	-	261.2	Vitamin B-complex deficiencies	endocrine/metabolic	828	10115	-0.0915884	0.0901729	0.912481	0.309774	1	1
chr17.35880776.C.T	rs2107538	T	Risk factor; Severity	FCP	T	CCL5	395.1	Nonrheumatic mitral valve disorders	circulatory system	270	14554	-0.105411	0.103785	0.899954	0.309785	1	1
chr10.130802064.T.G	rs12253652	G	Severity	CAV	G	-	747	Cardiac and circulatory congenital anomalies	congenital anomalies	167	15864	0.160383	0.157909	1.17396	0.309788	1	1
chr15.90879313.T.C	rs8039305	C	Risk factor	CAV-FE	C	FURIN	202	Cancer of other lymphoid, histiocytic tissue	neoplasms	108	15522	-0.145894	0.143644	0.86425	0.309792	1	1
chr9.133257521.T.TC	rs8176719	TC	Severity; Risk factor	CAV-FE	TC	ABO	681.1	Cellulitis and abscess of fingers/toes	dermatologic	142	13623	0.132319	0.13028	1.14147	0.309795	1	1
chr6.31575324.G.A	rs361525	G	Severity	CAV-FE	A	TNF	785	Abdominal pain	symptoms	3653	9730	0.066103	0.0650854	1.06834	0.309803	1	1
chr22.22210343.A.T	rs5757427	T	Severity	CAV	A	IGLV10-54	300.11	Generalized anxiety disorder	mental disorders	493	6437	-0.0739604	0.0728221	0.928708	0.309805	1	1
chr10.36988942.A.G	rs2091431	G	Severity	CAV	A	-	327.7	Sleep related movement disorders	neurological	133	12163	0.13323	0.131182	1.14251	0.309814	1	1
chr1.155133406.T.G	rs4971066	G	Risk factor	CAV	G	EFNA1	276.12	Hyposmolality and/or hyponatremia	endocrine/metabolic	152	13988	-0.146352	0.144103	0.863853	0.309815	1	1
chr3.146517122.G.A	rs343320	A	Severity	CAV-FE	A	PLSCR1	772	Symptoms of the muscles	symptoms	103	14982	0.25735	0.253397	1.2935	0.309821	1	1
chr2.45584979.T.C	-	HLA-A*02:02	Protective	IP	C	HLA-A	696	Psoriasis and related disorders	dermatologic	285	13006	-0.0929902	0.0915632	0.911202	0.309827	1	1
chr1.154454494.A.C	rs2228145	A	Risk factor	CAV	C	IL6R	696.41	Psoriasis vulgaris	dermatologic	262	13037	0.0926378	0.0912164	1.09706	0.309828	1	1
chr3.141689849.A.G	rs6440031	G	Severity	CAV	A	LINC02618	763	Thoracic or lumbosacral neuritis or radiculitis, unspecified	symptoms	907	11756	0.103541	0.101953	1.10909	0.30983	1	1
chr19.31533051.C.A	rs8105499	C	Severity	CAV	A	LINC02841	473.4	Voice disturbance	respiratory	300	10427	0.100826	0.0992791	1.10608	0.309831	1	1
chr14.55263686.C.T	rs10140801	T	Severity	CAV-FE	T	FBXO34-AS1	174.1	Breast cancer [female]	neoplasms	433	14683	-0.0754483	0.0742915	0.927328	0.309834	1	1
chr22.41925447.G.A	rs61756766	A	Severity	CAV	A	TNFRSF13C	495.2	Asthma with exacerbation	respiratory	816	11740	0.198119	0.195083	1.21911	0.309837	1	1
chr2.196087686.G.A	rs2176724	A	Severity	CAV	A	-	599.5	Frequency of urination and polyuria	genitourinary	1008	11344	-0.0671419	0.066113	0.935062	0.309838	1	1
chr20.50172836.A.G	rs6122883	G	Severity	CAV-FE	G	LINC01273	687.4	Disturbance of skin sensation	dermatologic	732	11095	0.0596447	0.0587309	1.06146	0.309839	1	1
chr10.43519603.G.T	rs10793436	G	Severity	CAV	T	-	535.1	Acute gastritis	digestive	120	13510	-0.135506	0.13343	0.873274	0.309843	1	1
chr4.67964168.T.A	rs720009	A	Possible functional consequences	FCP + IP	A	TMPRSS11A	593	Hematuria	genitourinary	564	12567	-0.144326	0.142116	0.865606	0.309846	1	1
chr2.162044379.C.T	rs3788979	T	Risk factor	CAV	T	DPP4	414	Other forms of chronic heart disease	circulatory system	214	13195	0.139232	0.137101	1.14939	0.309849	1	1
chr1.161544752.A.C	rs396991	C	Severity	CAV-FE	C	FCGR3A	571.8	Liver abscess and sequelae of chronic liver disease	digestive	185	12502	0.115925	0.114151	1.12291	0.309849	1	1
chr11.2872637.A.G	rs10766439	A	Severity	CAV	A	-	714.1	Rheumatoid arthritis	musculoskeletal	394	14635	0.0870809	0.0857491	1.09098	0.309852	1	1
chr11.71456403.G.T	rs12785878	G	Severity	CAV	T	NADSYN1	585.34	Chronic Kidney Disease, Stage IV	genitourinary	484	13070	-0.0710593	0.0699726	0.931407	0.309853	1	1
chr21.41473715.C.A	rs2298661	A	Protective	CAV-FE	A	TMPRSS2	427.2	Atrial fibrillation and flutter	circulatory system	600	11949	0.0799976	0.0787748	1.08328	0.309856	1	1
chr4.188627868.CTCT.C	rs1734523522	C	Severity	CAV	C	LINC01060	296	Mood disorders	mental disorders	3355	9242	0.0545245	0.0536915	1.05604	0.30986	1	1
chr21.41464802.A.G	rs462574	A	Possible functional consequences	FCP + IP	A	TMPRSS2	284	Aplastic anemia	hematopoietic	142	11816	0.149587	0.147302	1.16135	0.309861	1	1
chr6.31575324.G.A	rs361525	G	Severity	CAV-FE	A	TNF	340.1	Migrain with aura	neurological	179	13343	0.234722	0.231138	1.26456	0.309866	1	1
chr22.41925447.G.A	rs61756766	A	Severity	CAV	A	TNFRSF13C	785	Abdominal pain	symptoms	3653	9730	0.117341	0.115551	1.1245	0.309873	1	1
chr4.67964168.T.A	rs720009	A	Possible functional consequences	FCP + IP	A	TMPRSS11A	271	Disorders of carbohydrate transport and metabolism	endocrine/metabolic	2129	13315	-0.0764708	0.075307	0.92638	0.309889	1	1
chr15.60845514.G.A	rs17303202	A	Risk factor; Severity	CAV-FE	A	RORA	275	Disorders of mineral metabolism	endocrine/metabolic	478	15508	0.0746999	0.0735636	1.07756	0.309894	1	1
chr18.69541156.T.C	rs12958013	T	Severity	CAV	C	DOK6	356	Hereditary and idiopathic peripheral neuropathy	neurological	174	14799	-0.20363	0.200533	0.815764	0.309894	1	1
chr15.34253720.A.G	rs2705343	G	Severity	CAV-FE	G	SLC12A6	772.3	Muscle weakness	symptoms	231	14828	-0.137388	0.135299	0.871632	0.309895	1	1
chr13.19647239.G.A	rs191299359	A	Severity	CAV	A	MPHOSPH8	327.32	Obstructive sleep apnea	neurological	1166	12306	0.794487	0.782407	2.2133	0.309897	1	1
chr21.41465040.G.A	rs17001042	A	Possible functional consequences	FCP + IP	A	TMPRSS2	689	Disorder of skin and subcutaneous tissue NOS	dermatologic	326	15175	0.20851	0.205345	1.23184	0.309909	1	1
chr15.60845514.G.A	rs17303202	A	Risk factor; Severity	CAV-FE	A	RORA	327.3	Sleep apnea	neurological	1271	12269	0.0478505	0.0471246	1.04901	0.309913	1	1
chr4.24511798.A.G	rs73246461	G	Severity	CAV	G	-	578.2	Blood in stool	digestive	213	13627	0.121459	0.119617	1.12914	0.309915	1	1
chr13.73984368.C.T	rs12871414	C	Severity	CAV	T	KLF12	562.1	Diverticulosis	digestive	281	11091	-0.113737	0.112012	0.892493	0.309919	1	1
chr10.98166813.G.T	rs10786398	T	Severity	CAV	T	R3HCC1L	214	Lipoma	neoplasms	200	15325	-0.126318	0.124407	0.881335	0.309934	1	1
chr1.155175305.G.A	rs7528026	A	Severity	CAV	A	TRIM46	627.3	Postmenopausal atrophic vaginitis	genitourinary	314	12389	0.238153	0.234554	1.2689	0.309942	1	1
chrX.12885540.A.T	rs179008	T	Severity; Risk factor	CAV	T	TLR7	477	Epistaxis or throat hemorrhage	respiratory	174	10294	-0.166058	0.163552	0.846997	0.309953	1	1
chrX.12886851.C.T	rs5743781	T	Severity; Severity for males	CAV-FE	T	TLR7	208	Benign neoplasm of colon	neoplasms	669	14580	0.538137	0.530018	1.71281	0.309954	1	1
chrX.15600835.T.C	rs4646116	C	Risk factor	FCP + IP	C	ACE2	318	Tobacco use disorder	mental disorders	1743	13000	-1.03343	1.01786	0.355783	0.309963	1	1
chr5.86011821.T.G	rs4424029	G	Severity	CAV	G	-	504	Other alveolar and parietoalveolar pneumonopathy	respiratory	184	15108	-0.111467	0.109791	0.894521	0.309977	1	1
chr4.143996657.T.C	rs6840234	C	Protective	FCP + IP	T	GYPB	592.11	Acute cystitis	genitourinary	282	10053	0.0896829	0.088334	1.09383	0.309977	1	1
chr9.30504351.C.T	rs17775810	TT genotype	Protective	CAV	T	LINC01242	783	Fever of unknown origin	symptoms	307	15135	0.110826	0.109159	1.1172	0.309978	1	1
chr3.61768231.T.A	rs672699	A	Severity	CAV	T	PTPRG	564.1	Irritable Bowel Syndrome	digestive	188	11213	0.115022	0.113293	1.1219	0.30998	1	1
chr1.155133406.T.G	rs4971066	G	Risk factor	CAV	G	EFNA1	726.3	Bursitis	musculoskeletal	115	11457	0.161444	0.159018	1.17521	0.309982	1	1
chr4.188627868.CTCT.C	rs1734523522	C	Severity	CAV	C	LINC01060	271.3	Intestinal disaccharidase deficiencies and disaccharide malabsorption	endocrine/metabolic	2108	13207	-0.0624452	0.0615094	0.939465	0.310003	1	1
chr5.159315942.T.G	rs3212227	T	Severity	FCP	G	IL12B	172	Skin cancer	neoplasms	128	15795	0.136745	0.134697	1.14654	0.310008	1	1
chr5.96909661.C.T	rs150892504	T	Severity	CAV	T	ERAP2	426.2	Atrioventricular [AV] block	circulatory system	110	12058	1.08023	1.06405	2.94535	0.310009	1	1
chr9.87724615.A.G	rs3128509	A;G	Possible functional consequences	FCP + IP	A	CTSL	367	Disorders of refraction and accommodation; blindness and low vision	sense organs	730	13758	-0.0585133	0.0576372	0.943166	0.31001	1	1
chr20.1135233.C.T	rs141024057	T	Severity	CAV	T	PSMF1	229	Benign neoplasm of unspecified sites	neoplasms	149	16044	1.04919	1.03349	2.85535	0.310011	1	1
chr9.81442264.TCAG.T	rs1826292621	T	Severity	CAV	T	-	496.1	Emphysema	respiratory	277	11716	-0.140081	0.137985	0.869288	0.310016	1	1
chrX.15564142.G.A	rs147311723	A	Severity	CAV	A	ACE2	197	Chemotherapy	neoplasms	604	14575	0.436308	0.42978	1.54699	0.310016	1	1
chr21.41660268.A.T	rs2252109	A	Severity	CAV	A	-	510	Other diseases of lung	respiratory	127	15087	0.129859	0.127917	1.13867	0.310019	1	1
chr21.41660268.A.T	rs2252109	A	Severity	CAV	A	-	241.1	Nontoxic uninodular goiter	endocrine/metabolic	551	12401	-0.0648172	0.0638483	0.937239	0.310022	1	1
chr14.80203237.T.C	rs225014	C	Severity	CAV	C	DIO2	994	Sepsis and SIRS	injuries & poisonings	139	15643	-0.125666	0.123788	0.881909	0.310024	1	1
chr11.14893332.A.G	rs10741657	G	Severity	CAV	A	CYP2R1	702	Degenerative skin conditions and other dermatoses	dermatologic	231	14345	0.102662	0.101129	1.10812	0.310027	1	1
chr1.205208489.G.A	rs11240388	G	Severity	CAV-FE	A	DSTYK	611	Abnormal findings on mammogram or breast exam	genitourinary	939	13363	0.0514668	0.0506983	1.05281	0.31003	1	1
chr4.111691870.C.T	rs112641600	C	Severity	CAV	T	-	362.3	Other nondiabetic retinopathy	sense organs	103	13405	0.249271	0.24555	1.28309	0.310034	1	1
chr17.35880776.C.T	rs2107538	T	Risk factor; Severity	FCP	T	CCL5	071	Human immunodeficiency virus [HIV] disease	infectious diseases	1237	11152	-0.0523172	0.0515367	0.949028	0.310037	1	1
chr4.166008836.A.T	rs17047200	TT genotype	Severity (TT genotype)*Conflicting; Risk factor (AA genotype)*Conflicting	CAV	T	TLL1	573.7	Abnormal results of function study of liver	digestive	446	12788	0.0923423	0.0909648	1.09674	0.310037	1	1
chr13.33129529.C.G	rs34425674	G	Risk factor	CAV	G	STARD13	612	Breast conditions, congenital or relating to hormones	genitourinary	175	13350	0.425691	0.419361	1.53065	0.310061	1	1
chr10.52771482.G.A	rs5030737	A	Potential functional effect on protein	FCP + IP	A	MBL2	507	Pleurisy; pleural effusion	respiratory	137	15220	0.314494	0.309819	1.36957	0.310064	1	1
chr17.42362183.A.G	rs744166	G	Risk factor; Severity	CAV	G	STAT3	174.11	Malignant neoplasm of female breast	neoplasms	395	14761	-0.0788576	0.0776897	0.924172	0.31009	1	1
chrX.15586459.TAAATC.T	rs755766792	T	Severity	CAV	T	ACE2	286.8	Hypercoagulable state	hematopoietic	122	14986	1.04263	1.0272	2.83666	0.310099	1	1
chr16.85959043.C.T	rs12444486	C	Severity in African-Americans	CAV	C	-	364	Corneal opacity and other disorders of cornea	sense organs	139	13441	-0.130732	0.128799	0.877453	0.310103	1	1
chr5.132485305.G.A	rs17622656	A	Risk factor	FCP + IP	A	IRF1	578.8	Hemorrhage of rectum and anus	digestive	505	13956	0.0764581	0.0753282	1.07946	0.310106	1	1
chr16.89196249.G.A	rs117169628	A	Severity	CAV	A	SLC22A31	649	Other conditions or status of the mother complicating pregnancy, childbirth, or the puerperium	pregnancy complications	125	15942	-0.272025	0.268006	0.761835	0.310107	1	1
chr8.124324323.T.C	rs72711165	C	Severity	CAV-FE	C	TMEM65	364	Corneal opacity and other disorders of cornea	sense organs	143	13899	0.406123	0.400129	1.50099	0.310115	1	1
chr4.143999443.G.A	rs7683365	A	Risk factor	FCP + IP	A	GYPB	473.4	Voice disturbance	respiratory	262	9353	0.103588	0.102061	1.10914	0.310125	1	1
chrX.15581240.G.A	rs147464721	A	Severity	CAV	A	ACE2	351	Other peripheral nerve disorders	neurological	582	14495	-1.02491	1.00981	0.358827	0.310126	1	1
chr1.154454494.A.C	rs2228145	A	Risk factor	CAV	C	IL6R	427.3	Other specified cardiac dysrhythmias	circulatory system	276	12030	-0.0948886	0.0934916	0.909474	0.310133	1	1
chr5.131995059.C.T	rs56162149	T	Severity	CAV-FE	T	ACSL6	715	Other inflammatory spondylopathies	musculoskeletal	156	14721	-0.139538	0.137485	0.86976	0.310136	1	1
chr6.41534945.A.C	rs1886814	C	Severity	CAV-FE	C	FOXP4-AS1	771.1	Swelling of limb	symptoms	548	14141	0.0938025	0.0924222	1.09834	0.310137	1	1
chr5.1211624.A.G	rs76067074	G	Severity	CAV-FE	G	SLC6A19	610.1	Cystic mastopathy	genitourinary	208	13166	-0.277943	0.273857	0.75734	0.310143	1	1
chr7.107967457.C.T	rs2237698	T	Severity	CAV	T	LAMB1	367.1	Myopia	sense organs	155	13956	0.166867	0.164414	1.1816	0.310144	1	1
chr6.105878879.T.A	rs9386484	T	Severity	CAV	A	-	290	Delirium dementia and amnestic and other cognitive disorders	mental disorders	376	12180	-0.0858301	0.0845685	0.91775	0.310145	1	1
chr21.41470664.C.T	rs61735794	T	Risk factor	CAV	T	TMPRSS2	622.1	Polyp of corpus uteri	genitourinary	130	15731	-0.726074	0.715428	0.483805	0.310163	1	1
chr19.39248147.C.T	rs12979860	C	Severity (C allele)*Conflicting; Risk factor (T allele)*Conflicting	CAV	T	IFNL4	772	Symptoms of the muscles	symptoms	104	15039	0.142981	0.140885	1.15371	0.310164	1	1
chr7.22548762.C.T	rs13227460	T	Severity	CAV	T	STEAP1B	262	Mineral deficiency NEC	endocrine/metabolic	278	9889	0.113236	0.111578	1.1199	0.310171	1	1
chr13.41746691.T.A	rs10507497	A	Severity	CAV-FE	A	VWA8	614	Inflammatory diseases of female pelvic organs	genitourinary	468	14906	-0.0860396	0.0847806	0.917558	0.310177	1	1
chrX.15564175.T.C	rs41303171	C	Severity; Risk factor	CAV	C	ACE2	271.3	Intestinal disaccharidase deficiencies and disaccharide malabsorption	endocrine/metabolic	2139	13381	-0.360759	0.355494	0.697147	0.310196	1	1
chr14.35401887.C.T	rs696	CC genotype	Severity	CAV	T	NFKBIA	430	Intracranial hemorrhage	circulatory system	108	14784	-0.147518	0.145372	0.862847	0.310217	1	1
chr6.158608455.C.T	rs117665206	T	Severity	CAV	T	TMEM181	369	Infection of the eye	sense organs	416	13615	0.419981	0.413875	1.52193	0.310224	1	1
chr4.143996657.T.C	rs6840234	C	Protective	FCP + IP	T	GYPB	070.2	Viral hepatitis B	infectious diseases	111	8865	-0.146314	0.144187	0.863886	0.310224	1	1
chr21.41473715.C.A	rs2298661	A	Protective	CAV-FE	A	TMPRSS2	280	Iron deficiency anemias	hematopoietic	1385	11776	0.0514721	0.0507241	1.05282	0.310227	1	1
chr22.43928847.C.G	rs738409	G	Protective*Conflicting; Severity*Conflicting	CAV	G	PNPLA3	476	Allergic rhinitis	respiratory	2161	10406	0.0374948	0.0369506	1.03821	0.310235	1	1
chr3.101705614.T.C	rs11919389	C	Risk factor	CAV	C	PDCL3P4	276.14	Hypopotassemia	endocrine/metabolic	370	14096	-0.087305	0.0860379	0.916398	0.310236	1	1
chr16.3500977.C.G	rs2301762	G	Severity	CAV	G	CLUAP1	627	Menopausal and postmenopausal disorders	genitourinary	853	12315	-0.128992	0.127121	0.878981	0.310242	1	1
chr3.101705614.T.C	rs11919389	C	Risk factor	CAV	C	PDCL3P4	454.11	Varicose veins of lower extremity, symptomtic	circulatory system	786	12548	0.0596937	0.0588282	1.06151	0.310243	1	1
chr11.2872637.A.G	rs10766439	A	Severity	CAV	A	-	371	Inflammation of the eye	sense organs	321	13321	0.0952043	0.0938239	1.09988	0.310243	1	1
chr1.46309111.A.G	rs41292543	G	Severity	CAV-FE	G	UQCRH	202.2	Non-Hodgkins lymphoma	neoplasms	110	15983	-0.327826	0.323073	0.720488	0.310243	1	1
chr1.90742957.A.C	rs2166172	C	Severity	CAV-FE	C	-	512.9	Other dyspnea	respiratory	1952	8749	-0.0401586	0.0395782	0.960637	0.310265	1	1
chr5.21768177.G.A	-	HLA-A*02:02	Protective	IP	A	HLA-A	041	Bacterial infection NOS	infectious diseases	415	14315	-0.0765373	0.0754316	0.926318	0.310269	1	1
chrX.12889539.C.G	rs3853839	G	Severity; Risk factor	CAV-FE	G	TLR7	949	Allergies, other	injuries & poisonings	522	11765	0.0758054	0.0747109	1.07875	0.310273	1	1
chr4.186082920.C.T	rs3775291	T	Risk factor; Severity	CAV-FE	T	TLR3	317.11	Alcoholic liver damage	mental disorders	161	12997	0.130052	0.128174	1.13889	0.310275	1	1
chr4.67964168.T.A	rs720009	A	Possible functional consequences	FCP + IP	A	TMPRSS11A	271.3	Intestinal disaccharidase deficiencies and disaccharide malabsorption	endocrine/metabolic	2127	13315	-0.0764215	0.0753191	0.926426	0.310279	1	1
chr4.25613313.G.A	-	HLA-A*02:02	Protective	IP	A	HLA-A	381.1	Otitis media	sense organs	148	14664	-0.171649	0.169173	0.842275	0.31028	1	1
chr8.16932640.T.C	rs118072448	T	Severity	CAV	C	-	599.2	Retention of urine	genitourinary	251	11257	-0.273932	0.269984	0.760384	0.310285	1	1
chr2.195499753.A.C	rs73060484	C	Severity	CAV	C	-	276	Disorders of fluid, electrolyte, and acid-base balance	endocrine/metabolic	1169	14033	0.0653457	0.0644039	1.06753	0.310285	1	1
chr21.33252612.A.G	rs2236757	A	Severity	CAV-FE	A	IFNAR2	585.3	Chronic renal failure [CKD]	genitourinary	1059	12750	-0.0523031	0.0515494	0.949041	0.310287	1	1
chr4.67964168.T.A	rs720009	A	Possible functional consequences	FCP + IP	A	TMPRSS11A	530.2	Esophageal bleeding (varices/hemorrhage)	digestive	151	10706	-0.301849	0.297501	0.73945	0.31029	1	1
chr11.320836.C.T	rs34481144	T	Severity	CAV	T	IFITM3	172	Skin cancer	neoplasms	124	15386	-0.157337	0.155071	0.854416	0.31029	1	1
chr5.159315942.T.G	rs3212227	T	Severity	FCP	G	IL12B	741.2	Stiffness of joint	musculoskeletal	616	14677	-0.0648022	0.0638689	0.937253	0.31029	1	1
chr2.136948486.A.G	rs7605851	G	Severity	CAV-FE	G	THSD7B	747	Cardiac and circulatory congenital anomalies	congenital anomalies	166	16040	-0.161431	0.159107	0.850925	0.310294	1	1
chr9.133251249.A.G	rs7849280	G	Protective	CAV	G	ABO	735.2	Acquired toe deformities	musculoskeletal	198	14861	0.149705	0.147555	1.16149	0.31031	1	1
chr12.112919388.G.A	rs10774671	A	Severity (A allele); Protective (G allele)	CAV-FE	G	OAS1	686	Other local infections of skin and subcutaneous tissue	dermatologic	140	13489	0.127597	0.125765	1.1361	0.310314	1	1
chr6.18015216.C.T	rs140247774	T	Severity	CAV	T	-	525	Other diseases of the teeth and supporting structures	digestive	109	14988	-0.516177	0.508768	0.596798	0.310314	1	1
chr16.78590128.A.G	rs72803978	A	Severity	CAV	G	WWOX	743.11	Osteoporosis NOS	musculoskeletal	1121	14311	-0.136217	0.134262	0.872654	0.310318	1	1
chr11.2872637.A.G	rs10766439	A	Severity	CAV	A	-	496.21	Obstructive chronic bronchitis	respiratory	235	11481	-0.113292	0.11167	0.892889	0.310332	1	1
chr17.42362183.A.G	rs744166	G	Risk factor; Severity	CAV	G	STAT3	433.21	Cerebral artery occlusion, with cerebral infarction	circulatory system	519	14811	-0.0684268	0.0674483	0.933862	0.310341	1	1
chr1.205208489.G.A	rs11240388	G	Severity	CAV-FE	A	DSTYK	350.2	Abnormality of gait	neurological	1185	13644	0.0472155	0.0465414	1.04835	0.310352	1	1
chr7.54580201.A.C	rs622568	C	Severity; Risk factor	CAV-FE	C	-	721.2	Spondylosis with myelopathy	musculoskeletal	101	13651	0.16213	0.159818	1.17601	0.310362	1	1
chr3.148742201.A.C	rs5186	C	Severity	CAV	C	AGTR1	078	Viral warts & HPV	infectious diseases	516	11189	-0.0802299	0.0790862	0.922904	0.310362	1	1
chr11.1219991.G.T	rs35705950	T	Protective	CAV	T	MUC5B	281.1	Megaloblastic anemia	hematopoietic	145	11818	-0.2925	0.288334	0.746395	0.310369	1	1
chr4.5820150.T.C	rs3774881	T	Severity	CAV	C	CRMP1	483	Acute bronchitis and bronchiolitis	respiratory	155	12271	0.124688	0.122913	1.1328	0.31037	1	1
chr17.45995618.A.G	rs112572874	G	Risk factor	CAV-FE	G	MAPT	709	Diffuse diseases of connective tissue	dermatologic	230	13277	-0.14313	0.141095	0.866641	0.31038	1	1
chr17.34252769.A.G	rs1024611	G	Risk factor	CAV	G	CCL2	395.2	Nonrheumatic aortic valve disorders	circulatory system	339	14586	0.0865535	0.0853227	1.09041	0.31038	1	1
chr19.50259161.A.G	rs1651553	G	Severity	CAV	A	MYH14	386.9	Dizziness and giddiness (Light-headedness and vertigo)	sense organs	1697	12795	-0.0444152	0.0437838	0.956557	0.310382	1	1
chr1.3081749.G.A	rs12745140	A	Severity	CAV	A	PRDM16	414	Other forms of chronic heart disease	circulatory system	217	13222	0.207752	0.2048	1.23091	0.310386	1	1
chr12.8608014.A.G	rs11613792	A	Severity	CAV	G	AICDA	250.24	Type 2 diabetes with neurological manifestations	endocrine/metabolic	870	9745	0.0721407	0.0711164	1.07481	0.31039	1	1
chr1.154454494.A.C	rs2228145	A	Risk factor	CAV	C	IL6R	280.2	Iron deficiency anemia secondary to blood loss (chronic)	hematopoietic	558	11856	-0.0671445	0.0661921	0.93506	0.310397	1	1
chr1.90742957.A.C	rs2166172	C	Severity	CAV-FE	C	-	318	Tobacco use disorder	mental disorders	1740	12931	0.0398437	0.0392791	1.04065	0.310405	1	1
chr19.35687796.G.A	rs77127536	A	Severity	CAV	A	TYMSP2	703.1	Ingrowing nail	dermatologic	136	13955	0.170632	0.168216	1.18605	0.31041	1	1
chrX.15599938.A.G	rs2106809	G	Severity	CAV	G	ACE2	694.2	Other dyschromia	dermatologic	247	13468	-0.119107	0.117421	0.887713	0.310412	1	1
chr1.244873270.T.C	rs12130553	C	Severity	CAV	T	-	687.4	Disturbance of skin sensation	dermatologic	644	9537	-0.0614969	0.0606268	0.940356	0.310415	1	1
chr11.2872637.A.G	rs10766439	A	Severity	CAV	A	-	800	Fracture of lower limb	injuries & poisonings	179	14059	0.123687	0.121937	1.13166	0.310416	1	1
chr9.30504351.C.T	rs17775810	TT genotype	Protective	CAV	T	LINC01242	241	Nontoxic nodular goiter	endocrine/metabolic	813	13082	-0.0742289	0.0731798	0.928459	0.310422	1	1
chr2.162044379.C.T	rs3788979	T	Risk factor	CAV	T	DPP4	509	Respiratory failure, insufficiency, arrest	respiratory	130	14993	-0.204354	0.201466	0.815174	0.310424	1	1
chr12.132489230.GC.G	rs56106917	G	Severity	CAV	G	FBRSL1	578.9	Hemorrhage of gastrointestinal tract	digestive	228	13974	0.103303	0.101844	1.10883	0.310427	1	1
chr2.45584979.T.C	-	HLA-A*02:02	Protective	IP	C	HLA-A	070.4	Chronic hepatitis	infectious diseases	156	11143	0.121099	0.119391	1.12874	0.310438	1	1
chr21.41465040.G.A	rs17001042	A	Possible functional consequences	FCP + IP	A	TMPRSS2	416	Cardiomegaly	circulatory system	113	15774	-0.427058	0.421038	0.652426	0.310441	1	1
chr8.38996464.C.A	rs7840270	C	Severity	CAV-FE	A	ADAM9	411.4	Coronary atherosclerosis	circulatory system	1986	13153	-0.040204	0.0396374	0.960593	0.310442	1	1
chr11.320836.C.T	rs34481144	T	Severity	CAV	T	IFITM3	600	Hyperplasia of prostate	genitourinary	818	14454	-0.0716897	0.0706797	0.93082	0.310445	1	1
chr1.196673103.G.A	rs800292	A	Severity	CAV	A	CFH	427.2	Atrial fibrillation and flutter	circulatory system	605	12021	0.0653535	0.0644337	1.06754	0.310451	1	1
chr4.106022043.T.C	rs11729561	T	Severity	CAV	C	-	564.9	Personal history of diseases of digestive system	digestive	146	10920	0.227288	0.224089	1.25519	0.310451	1	1
chr9.87726001.C.A	rs41307457	C;A	Possible functional consequences	FCP + IP	A	CTSL	110.11	Dermatophytosis of nail	infectious diseases	1024	12170	0.0929416	0.0916355	1.0974	0.310462	1	1
chr4.188627868.CTCT.C	rs1734523522	C	Severity	CAV	C	LINC01060	180.3	Cervical intraepithelial neoplasia [CIN] [Cervical dysplasia]	neoplasms	208	14223	-0.198554	0.195765	0.819915	0.310464	1	1
chr5.159315942.T.G	rs3212227	T	Severity	FCP	G	IL12B	527	Diseases of the salivary glands	digestive	126	15350	0.136805	0.134885	1.14661	0.310468	1	1
chr17.45714244.T.C	rs113661667	C	Risk factor	CAV-FE	C	LINC02210-CRHR1	425.1	Primary/intrinsic cardiomyopathies	circulatory system	353	15673	0.107891	0.106377	1.11393	0.31047	1	1
chr1.205208489.G.A	rs11240388	G	Severity	CAV-FE	A	DSTYK	788	Syncope and collapse	symptoms	550	15161	0.0648064	0.0638969	1.06695	0.310471	1	1
chr2.195499753.A.C	rs73060484	C	Severity	CAV	C	-	571.5	Other chronic nonalcoholic liver disease	digestive	1496	12960	0.0543321	0.0535711	1.05584	0.310485	1	1
chr12.57108399.C.T	rs324011	T	Risk factor; Severity	CAV	T	STAT6	720	Spinal stenosis	musculoskeletal	231	13605	-0.105419	0.103945	0.899947	0.310494	1	1
chr6.147217556.A.G	rs116898161	G	Severity	CAV	G	STXBP5	261	Vitamin deficiency	endocrine/metabolic	4392	10115	-0.115782	0.114167	0.89067	0.310516	1	1
chr22.19963748.G.A	rs4680	A	Risk factor	FCP	A	COMT	509	Respiratory failure, insufficiency, arrest	respiratory	131	15215	0.127874	0.126091	1.13641	0.310516	1	1
chr11.71456403.G.T	rs12785878	G	Severity	CAV	T	NADSYN1	801	Fracture of ankle and foot	injuries & poisonings	106	14373	-0.146139	0.144105	0.864037	0.310527	1	1
chr10.52771475.C.T	rs1800450	T	Severity	CAV	T	MBL2	250.1	Type 1 diabetes	endocrine/metabolic	240	10366	-0.142435	0.140453	0.867244	0.31053	1	1
chr10.89010241.T.C	rs982764	T	Severity	CAV-FE	C	FAS	425.1	Primary/intrinsic cardiomyopathies	circulatory system	353	15608	-0.0848139	0.0836339	0.918683	0.310531	1	1
chr9.133251249.A.G	rs7849280	G	Protective	CAV	G	ABO	454.11	Varicose veins of lower extremity, symptomtic	circulatory system	784	12566	0.0843298	0.0831582	1.08799	0.31054	1	1
chr12.52726315.TC.T	rs5798227	T	Risk factor	CAV	TC	-	686	Other local infections of skin and subcutaneous tissue	dermatologic	142	13647	0.205046	0.202202	1.22758	0.31055	1	1
chr6.45737076.T.A	rs16873740	A	Severity	CAV	A	-	197	Chemotherapy	neoplasms	602	14522	0.0796868	0.0785824	1.08295	0.310557	1	1
chr2.195499753.A.C	rs73060484	C	Severity	CAV	C	-	801	Fracture of ankle and foot	injuries & poisonings	105	14278	0.194715	0.192029	1.21496	0.310588	1	1
chr13.22495675.AG.A	rs10714879	A	Severity	CAV	AG	-	571.5	Other chronic nonalcoholic liver disease	digestive	1493	12870	0.0433887	0.0427912	1.04434	0.310599	1	1
chr18.69541156.T.C	rs12958013	T	Severity	CAV	C	DOK6	185	Cancer of prostate	neoplasms	175	14476	-0.228149	0.225011	0.796006	0.310609	1	1
chr1.196673103.G.A	rs800292	A	Severity	CAV	A	CFH	743	Osteoporosis, osteopenia and pathological fracture	musculoskeletal	1232	14308	0.0485204	0.0478536	1.04972	0.310614	1	1
chr11.784340.C.G	rs7104929	G	Severity	CAV-FE	G	-	593.1	Gross hematuria	genitourinary	191	12543	0.109522	0.108018	1.11574	0.310622	1	1
chr9.87725456.A.T	rs56952354	A;T	Possible functional consequences	FCP + IP	T	CTSL	709.2	Sicca syndrome	dermatologic	110	13237	0.467471	0.461058	1.59595	0.310627	1	1
chrX.12886851.C.T	rs5743781	T	Severity; Severity for males	CAV-FE	T	TLR7	277.7	Dysmetabolic syndrome X	endocrine/metabolic	101	15180	1.03254	1.01838	2.8082	0.310627	1	1
chr20.1135233.C.T	rs141024057	T	Severity	CAV	T	PSMF1	715.1	Sacroiliitis NEC	musculoskeletal	140	14958	1.04607	1.03174	2.84644	0.310638	1	1
chr2.112913801.G.T	rs3811046	T	Risk factor	CAV	G	IL37	452	Other venous embolism and thrombosis	circulatory system	396	12584	0.0807677	0.0796628	1.08412	0.310645	1	1
chr5.131995059.C.T	rs56162149	T	Severity	CAV-FE	T	ACSL6	218	Benign neoplasm of uterus	neoplasms	372	14810	-0.0915436	0.0902921	0.912522	0.310649	1	1
chr5.131995059.C.T	rs56162149	T	Severity	CAV-FE	T	ACSL6	218.1	Uterine leiomyoma	neoplasms	372	14810	-0.0915436	0.0902921	0.912522	0.310649	1	1
chr11.14893332.A.G	rs10741657	G	Severity	CAV	A	CYP2R1	601	Inflammatory diseases of prostate	genitourinary	152	14861	0.124632	0.12293	1.13273	0.310657	1	1
chr11.1219991.G.T	rs35705950	T	Protective	CAV	T	MUC5B	702	Degenerative skin conditions and other dermatoses	dermatologic	229	14274	0.183307	0.180806	1.20118	0.310662	1	1
chr7.54580201.A.C	rs622568	C	Severity; Risk factor	CAV-FE	C	-	456	Chronic venous insufficiency [CVI]	circulatory system	660	12530	-0.0697412	0.0687906	0.932635	0.310669	1	1
chr17.27660155.T.C	rs117217714	C	Severity	CAV	C	NOS2P1	250	Diabetes mellitus	endocrine/metabolic	4397	10364	0.236292	0.233077	1.26654	0.310681	1	1
chr11.320836.C.T	rs34481144	T	Severity	CAV	T	IFITM3	626.1	Irregular menstrual cycle/bleeding	genitourinary	1057	12061	-0.0632395	0.0623793	0.938719	0.310683	1	1
chr13.73984368.C.T	rs12871414	C	Severity	CAV	T	KLF12	735.3	Hallux valgus (Bunion)	musculoskeletal	112	14655	-0.180765	0.178309	0.834632	0.310691	1	1
chr1.173115604.T.G	rs17300100	G	Severity	CAV	G	-	292.3	Memory loss	mental disorders	548	14126	-0.141467	0.139546	0.868084	0.310695	1	1
chr19.24134099.G.A	rs10407383	A	Severity	CAV-FE	A	ZNF254	420	Carditis	circulatory system	129	15680	0.137644	0.135777	1.14757	0.3107	1	1
chrX.15564175.T.C	rs41303171	C	Severity; Risk factor	CAV	C	ACE2	785	Abdominal pain	symptoms	3653	9728	-0.270808	0.267134	0.762763	0.310701	1	1
chr15.90866675.C.T	rs79742014	T	Protective	IP	T	FURIN	735.21	Hammer toe (acquired)	musculoskeletal	171	14847	0.364761	0.359815	1.44017	0.310705	1	1
chr10.28606315.C.T	rs12773860	T	Severity	CAV	T	WAC	588	Disorders resulting from impaired renal function	genitourinary	194	12966	0.205722	0.202939	1.22841	0.310721	1	1
chr2.127137039.A.G	rs744373	G	Severity	CAV	G	-	696.41	Psoriasis vulgaris	dermatologic	261	13047	-0.0937818	0.0925153	0.910481	0.310731	1	1
chr6.31153649.G.A	rs143334143	A	Severity; Risk factor	CAV-FE	A	CCHCR1	577	Diseases of pancreas	digestive	163	16120	0.17731	0.174919	1.194	0.310742	1	1
chr4.67963489.G.A	rs6552134	G	Possible functional consequences	FCP + IP	G	TMPRSS11A	715	Other inflammatory spondylopathies	musculoskeletal	159	14790	-0.121277	0.119643	0.885789	0.310748	1	1
chr6.160731787.C.T	rs4252128	T	Potential functional effect on protein	FCP + IP	T	PLG	338.2	Chronic pain	neurological	3214	10979	0.113311	0.111785	1.11998	0.31075	1	1
chr21.41473456.A.G	rs17854725	G	Severity	CAV	G	TMPRSS2	276.1	Electrolyte imbalance	endocrine/metabolic	1092	13953	0.0474824	0.0468431	1.04863	0.31075	1	1
chr3.27146807.G.A	rs17317135	G	Severity	CAV	A	NEK10	574.1	Cholelithiasis	digestive	464	14958	-0.213762	0.210886	0.807541	0.310756	1	1
chr2.6013310.G.A	rs73910904	A	Risk factor	CAV	A	-	687.4	Disturbance of skin sensation	dermatologic	742	11255	0.192292	0.189711	1.21202	0.310769	1	1
chr3.27146807.G.A	rs17317135	G	Severity	CAV	A	NEK10	275.5	Disorders of calcium/phosphorus metabolism	endocrine/metabolic	131	15305	0.31639	0.312145	1.37217	0.310773	1	1
chr21.41660268.A.T	rs2252109	A	Severity	CAV	A	-	443.9	Peripheral vascular disease, unspecified	circulatory system	1055	12575	0.0496452	0.0489794	1.0509	0.310777	1	1
chr21.41509390.C.G	rs12626358	G	Possible functional consequences	FCP + IP	G	TMPRSS2	362	Other retinal disorders	sense organs	651	13502	0.0707506	0.0698019	1.07331	0.310778	1	1
chr9.87726151.C.T	rs41312184	C;T	Possible functional consequences	FCP + IP	T	CTSL	256.4	Polycystic ovaries	endocrine/metabolic	206	14623	0.347796	0.343138	1.41594	0.310786	1	1
chr14.76832814.C.CT	rs34279101	CT	Severity	CAV	CT	LRRC74A	275.5	Disorders of calcium/phosphorus metabolism	endocrine/metabolic	134	15434	-0.196625	0.193992	0.821499	0.310787	1	1
chr15.90879313.T.C	rs8039305	C	Risk factor	CAV-FE	C	FURIN	261.4	Vitamin D deficiency	endocrine/metabolic	3902	9808	0.0295487	0.0291531	1.02999	0.310788	1	1
chr1.154454494.A.C	rs2228145	A	Risk factor	CAV	C	IL6R	252.1	Hyperparathyroidism	endocrine/metabolic	231	14591	0.101893	0.100529	1.10726	0.310789	1	1
chr10.89010241.T.C	rs982764	T	Severity	CAV-FE	C	FAS	535.2	Atrophic gastritis	digestive	165	14257	0.117487	0.115916	1.12467	0.310797	1	1
chr8.73355963.T.C	rs2010843	C	Severity	CAV	C	RDH10-AS1	465	Acute upper respiratory infections of multiple or unspecified sites	respiratory	2063	10985	0.0390859	0.0385645	1.03986	0.310812	1	1
chr1.161509955.A.G	rs1801274	G	Severity	CAV	A	FCGR2A	512	Other symptoms of respiratory system	respiratory	4625	8559	0.0276844	0.0273154	1.02807	0.310817	1	1
chr2.181488719.A.C	rs2034831	C	Severity	CAV	C	ITGA4	296	Mood disorders	mental disorders	3359	9305	0.0652131	0.0643443	1.06739	0.31082	1	1
chr22.22210343.A.T	rs5757427	T	Severity	CAV	A	IGLV10-54	593.1	Gross hematuria	genitourinary	146	8945	0.126021	0.124343	1.13431	0.310822	1	1
chr2.136948486.A.G	rs7605851	G	Severity	CAV-FE	G	THSD7B	562	Diverticulosis and diverticulitis	digestive	420	11203	0.0971399	0.0958479	1.10201	0.310831	1	1
chr10.36988942.A.G	rs2091431	G	Severity	CAV	A	-	008	Intestinal infection	infectious diseases	507	15088	0.0697018	0.0687749	1.07219	0.310832	1	1
chr15.60902209.A.G	rs4774377	G	Risk factor	CAV-FE	G	RORA	747.1	Cardiac congenital anomalies	congenital anomalies	129	15856	-0.138287	0.136451	0.870849	0.310843	1	1
chr10.76490426.T.C	rs114026383	C	Risk factor for European population	CAV	C	LRMDA	261.2	Vitamin B-complex deficiencies	endocrine/metabolic	828	10119	0.225055	0.222077	1.25239	0.310864	1	1
chr4.106022043.T.C	rs11729561	T	Severity	CAV	C	-	681	Superficial cellulitis and abscess	dermatologic	830	13249	-0.11367	0.112168	0.892552	0.310873	1	1
chr11.71456403.G.T	rs12785878	G	Severity	CAV	T	NADSYN1	530.2	Esophageal bleeding (varices/hemorrhage)	digestive	151	10763	0.121944	0.120333	1.12969	0.310876	1	1
chr2.112913801.G.T	rs3811046	T	Risk factor	CAV	G	IL37	585.34	Chronic Kidney Disease, Stage IV	genitourinary	484	13069	-0.0764437	0.0754366	0.926405	0.310893	1	1
chr12.132489230.GC.G	rs56106917	G	Severity	CAV	G	FBRSL1	580.3	Nephritis and nephropathy without mention of glomerulonephritis	genitourinary	104	13053	-0.163827	0.161672	0.848888	0.310902	1	1
chr8.97128242.T.C	rs7817272	C	Severity	CAV	C	CPQ	202.2	Non-Hodgkins lymphoma	neoplasms	110	15954	0.147135	0.145203	1.15851	0.310912	1	1
chr7.128938247.T.G	rs10488631	TCTA haplotype	Severity in European-Americans	CAV	T	IRF5	550.1	Inguinal hernia	digestive	289	14911	0.0874981	0.0863504	1.09144	0.310921	1	1
chr9.30504351.C.T	rs17775810	TT genotype	Protective	CAV	T	LINC01242	722.1	Displacement of intervertebral disc	musculoskeletal	384	13558	-0.104174	0.102809	0.901068	0.310925	1	1
chr9.4329170.T.C	rs3895472	C	Severity	CAV	T	GLIS3	536.3	Gastroparesis	digestive	161	13883	-0.186319	0.183877	0.830009	0.310926	1	1
chr9.21206606.C.G	rs28368148	G	Severity	CAV-FE	G	IFNA10	512.7	Shortness of breath	respiratory	3296	8793	0.250546	0.247262	1.28473	0.310927	1	1
chr21.41660268.A.T	rs2252109	A	Severity	CAV	A	-	070.2	Viral hepatitis B	infectious diseases	134	10452	0.127585	0.125915	1.13608	0.310935	1	1
chr2.216660263.A.C	rs2270360	A	Severity	CAV	C	IGFBP2	250.24	Type 2 diabetes with neurological manifestations	endocrine/metabolic	857	9586	-0.0650471	0.0641958	0.937023	0.310936	1	1
chr3.1052111.C.G	rs1504061	G	Severity	CAV	G	-	574.1	Cholelithiasis	digestive	472	15142	-0.148557	0.146617	0.861951	0.31095	1	1
chr12.6845711.C.T	rs5443	T	protective	CAV	T	CDCA3	275	Disorders of mineral metabolism	endocrine/metabolic	479	15552	0.0686363	0.0677412	1.07105	0.310958	1	1
chr13.41746691.T.A	rs10507497	A	Severity	CAV-FE	A	VWA8	155	Cancer of liver and intrahepatic bile duct	neoplasms	151	15286	-0.150233	0.148279	0.860508	0.310976	1	1
chrX.15599938.A.G	rs2106809	G	Severity	CAV	G	ACE2	440.22	Atherosclerosis of native arteries of the extremities with intermittent claudication	circulatory system	151	13464	-0.16532	0.163174	0.847622	0.310988	1	1
chr2.167953627.G.A	rs7595310	A	Severity	CAV-FE	A	STK39	352	Disorders of other cranial nerves	neurological	142	14275	0.131838	0.130128	1.14092	0.310993	1	1
chr5.180810828.C.T	rs113791144	T	Severity	CAV	T	-	476	Allergic rhinitis	respiratory	2188	10568	0.0563192	0.0555888	1.05794	0.310993	1	1
chr11.784340.C.G	rs7104929	G	Severity	CAV-FE	G	-	433.21	Cerebral artery occlusion, with cerebral infarction	circulatory system	517	14723	0.0697889	0.0688842	1.07228	0.310996	1	1
chrX.15600835.T.C	rs4646116	C	Risk factor	FCP + IP	C	ACE2	296.2	Depression	mental disorders	3183	9375	0.391716	0.386642	1.47952	0.311001	1	1
chr2.195994321.C.T	rs191631470	T	Severity	CAV	T	DNAH7	433.2	Occlusion of cerebral arteries	circulatory system	533	14793	-0.601625	0.593835	0.54792	0.311004	1	1
chr3.27146807.G.A	rs17317135	G	Severity	CAV	A	NEK10	764	Sciatica	symptoms	1052	12676	0.125763	0.124134	1.13401	0.311004	1	1
chr12.8058591.T.C	rs7842	C	Risk factor; Severity	CAV	C	C3AR1	429.2	Abnormal function study of cardiovascular system	circulatory system	183	13880	-0.117336	0.115817	0.889286	0.311004	1	1
chrX.12889539.C.G	rs3853839	G	Severity; Risk factor	CAV-FE	G	TLR7	202	Cancer of other lymphoid, histiocytic tissue	neoplasms	107	14972	-0.180477	0.178142	0.834871	0.311008	1	1
chr8.16932640.T.C	rs118072448	T	Severity	CAV	C	-	440.22	Atherosclerosis of native arteries of the extremities with intermittent claudication	circulatory system	149	13360	0.279018	0.275408	1.32183	0.311008	1	1
chr15.33615902.C.T	rs12593288	C	Severity	CAV	T	RYR3	454	Varicose veins	circulatory system	1013	12429	-0.0637622	0.0629374	0.938228	0.31101	1	1
chr17.16948873.A.G	rs34557412	G	Severity	CAV	G	TNFRSF13B	282	Hereditary hemolytic anemias	hematopoietic	112	11880	0.738789	0.729234	2.0934	0.311011	1	1
chr7.54580201.A.C	rs622568	C	Severity; Risk factor	CAV-FE	C	-	250.2	Type 2 diabetes	endocrine/metabolic	4326	10332	-0.0339679	0.0335288	0.966602	0.311013	1	1
chr18.6461231.C.G	rs11659676	G	Severity	CAV-FE	G	RPL6P27	395	Heart valve disorders	circulatory system	593	14139	0.0610314	0.0602425	1.06293	0.311014	1	1
chrX.15581269.T.C	rs138390800	C	May destabilize ACE2 protein structure	FCP + IP	C	ACE2	721.1	Spondylosis without myelopathy	musculoskeletal	952	13712	0.492639	0.486272	1.63663	0.311015	1	1
chr2.136948486.A.G	rs7605851	G	Severity	CAV-FE	G	THSD7B	735	Acquired foot deformities	musculoskeletal	386	14819	-0.108247	0.10685	0.897406	0.311022	1	1
chr13.73984368.C.T	rs12871414	C	Severity	CAV	T	KLF12	726	Peripheral enthesopathies and allied syndromes	musculoskeletal	1220	11405	-0.0553581	0.0546455	0.946146	0.311041	1	1
chrX.15566297.A.G	rs4646179	G	Severity	CAV	G	ACE2	698	Pruritus and related conditions	dermatologic	624	14861	-0.218677	0.215869	0.803581	0.311057	1	1
chr1.230710048.A.G	rs699	G	Severity	CAV	A	AGT	276	Disorders of fluid, electrolyte, and acid-base balance	endocrine/metabolic	1176	14132	0.0478621	0.0472477	1.04903	0.311059	1	1
chr6.41534945.A.C	rs1886814	C	Severity	CAV-FE	C	FOXP4-AS1	155	Cancer of liver and intrahepatic bile duct	neoplasms	151	15237	-0.186965	0.184568	0.829472	0.311065	1	1
chrX.15592465.T.A	rs73195521	A	Severity	CAV	A	ACE2	110.1	Dermatophytosis	infectious diseases	1500	12268	0.57064	0.563324	1.7694	0.311066	1	1
chr6.41534945.A.C	rs1886814	C	Severity	CAV-FE	C	FOXP4-AS1	496.1	Emphysema	respiratory	277	11658	-0.146368	0.144493	0.86384	0.31107	1	1
chr1.161509955.A.G	rs1801274	G	Severity	CAV	A	FCGR2A	535	Gastritis and duodenitis	digestive	757	13946	0.0546494	0.0539492	1.05617	0.311071	1	1
chr21.41660268.A.T	rs2252109	A	Severity	CAV	A	-	572	Ascites (non malignant)	digestive	188	12248	0.106938	0.105575	1.11287	0.311105	1	1
chr4.71762286.C.T	rs113574864	T	Severity	CAV	T	GC	681.5	Cellulitis and abscess of leg, except foot	dermatologic	311	13583	-0.141424	0.139625	0.868121	0.311114	1	1
chr5.77379593.G.A	rs7715119	A	Severity	CAV-FE	A	PDE8B	366.2	Senile cataract	sense organs	854	14017	0.0733592	0.0724265	1.07612	0.311118	1	1
chr3.126118894.C.T	rs1868132	T	Severity	CAV	T	ALDH1L1	386.9	Dizziness and giddiness (Light-headedness and vertigo)	sense organs	1713	12954	0.0591496	0.0583982	1.06093	0.311124	1	1
chr20.50172836.A.G	rs6122883	G	Severity	CAV-FE	G	LINC01273	654	Other and unspecified complications of birth; puerperium affecting management of mother	pregnancy complications	176	15787	-0.124261	0.122686	0.883149	0.311138	1	1
chr18.69541156.T.C	rs12958013	T	Severity	CAV	C	DOK6	274.1	Gout	endocrine/metabolic	256	15538	0.153359	0.151417	1.16574	0.311142	1	1
chr17.42362183.A.G	rs744166	G	Risk factor; Severity	CAV	G	STAT3	578	Gastrointestinal hemorrhage	digestive	852	13972	0.0536583	0.0529807	1.05512	0.311161	1	1
chr2.6013310.G.A	rs73910904	A	Risk factor	CAV	A	-	427	Cardiac dysrhythmias	circulatory system	2254	12049	-0.129404	0.12777	0.878619	0.311162	1	1
chr17.31410594.G.A	rs178840	G	Severity	CAV	G	RAB11FIP4	465	Acute upper respiratory infections of multiple or unspecified sites	respiratory	1880	9861	-0.0374782	0.0370058	0.963215	0.311172	1	1
chr17.34252769.A.G	rs1024611	G	Risk factor	CAV	G	CCL2	284.1	Pancytopenia	hematopoietic	136	11864	0.131604	0.129947	1.14066	0.31118	1	1
chr2.181488719.A.C	rs2034831	C	Severity	CAV	C	ITGA4	250.41	Impaired fasting glucose	endocrine/metabolic	273	10298	-0.21246	0.209791	0.808592	0.311191	1	1
chr1.46309111.A.G	rs41292543	G	Severity	CAV-FE	G	UQCRH	180	Cervical cancer and dysplasia	neoplasms	233	14410	0.188863	0.18649	1.20788	0.311192	1	1
chr22.49281538.G.A	rs62220604	G	Severity	CAV	A	-	535.9	Gastritis and duodenitis, NOS	digestive	559	13868	-0.080312	0.0793055	0.922828	0.311207	1	1
chr12.8058591.T.C	rs7842	C	Risk factor; Severity	CAV	C	C3AR1	772.2	Spasm of muscle	symptoms	302	15024	-0.0905449	0.0894106	0.913433	0.31121	1	1
chrX.15566297.A.G	rs4646179	G	Severity	CAV	G	ACE2	375.1	Dry eyes	sense organs	858	13619	0.16515	0.163082	1.17957	0.311213	1	1
chr2.216660263.A.C	rs2270360	A	Severity	CAV	C	IGFBP2	634	Miscarriage; stillbirth	pregnancy complications	124	14849	0.157911	0.155936	1.17106	0.311222	1	1
chr1.154454494.A.C	rs2228145	A	Risk factor	CAV	C	IL6R	587	Kidney replaced by transpant	genitourinary	185	13040	-0.114953	0.11352	0.891408	0.311239	1	1
chr11.2872637.A.G	rs10766439	A	Severity	CAV	A	-	930	Allergic reaction to food	injuries & poisonings	238	12316	-0.116557	0.115105	0.889979	0.311242	1	1
chrX.12889539.C.G	rs3853839	G	Severity; Risk factor	CAV-FE	G	TLR7	348	Other conditions of brain	neurological	102	13667	0.165336	0.163278	1.17979	0.311251	1	1
chr17.27660155.T.C	rs117217714	C	Severity	CAV	C	NOS2P1	497	Bronchitis	respiratory	336	11721	-1.0306	1.01778	0.356792	0.311251	1	1
chr4.106022043.T.C	rs11729561	T	Severity	CAV	C	-	573.9	Abnormal serum enzyme levels	digestive	628	12655	0.125253	0.123699	1.13343	0.311271	1	1
chr19.52830722.G.A	rs10411226	G	Severity	CAV	G	ZNF28	276.12	Hyposmolality and/or hyponatremia	endocrine/metabolic	138	12219	0.129207	0.127604	1.13793	0.311272	1	1
chr22.19963748.G.A	rs4680	A	Risk factor	FCP	A	COMT	765	Cervical radiculitis	symptoms	492	12886	-0.0686944	0.0678437	0.933612	0.31128	1	1
chr15.33615902.C.T	rs12593288	C	Severity	CAV	T	RYR3	427.2	Atrial fibrillation and flutter	circulatory system	601	11913	-0.0873499	0.0862688	0.916356	0.311284	1	1
chr6.12216733.A.G	rs10755709	A	Severity	CAV	G	-	244.4	Hypothyroidism NOS	endocrine/metabolic	1369	12781	0.0451924	0.0446333	1.04623	0.311287	1	1
chr7.117587778.G.T	rs113993959	T	Severity	CAV	T	CFTR	433	Cerebrovascular disease	circulatory system	1010	14834	1.12205	1.10822	3.07115	0.311307	1	1
chr17.42362183.A.G	rs744166	G	Risk factor; Severity	CAV	G	STAT3	475	Chronic sinusitis	respiratory	825	10560	0.0549114	0.0542349	1.05645	0.311312	1	1
chr3.149000300.G.T	rs76488148	T	Severity	CAV	T	GYG1	686	Other local infections of skin and subcutaneous tissue	dermatologic	141	13543	0.204099	0.201589	1.22642	0.311323	1	1
chr21.41509390.C.G	rs12626358	G	Possible functional consequences	FCP + IP	G	TMPRSS2	396	Abnormal heart sounds	circulatory system	467	14437	0.0793059	0.0783312	1.08254	0.311326	1	1
chr11.320772.A.G	rs12252	G	Severity; Risk factor	CAV	G	IFITM3	429.2	Abnormal function study of cardiovascular system	circulatory system	180	13434	-0.163687	0.161675	0.849008	0.311327	1	1
chr14.94566450.G.A	rs2093266	A	Risk factor for acute kidney injury	CAV	A	SERPINA4	180.3	Cervical intraepithelial neoplasia [CIN] [Cervical dysplasia]	neoplasms	206	14359	0.129793	0.128201	1.13859	0.311342	1	1
chr22.19963748.G.A	rs4680	A	Risk factor	FCP	A	COMT	743	Osteoporosis, osteopenia and pathological fracture	musculoskeletal	1234	14341	0.0474825	0.0469005	1.04863	0.311343	1	1
chr22.41925447.G.A	rs61756766	A	Severity	CAV	A	TNFRSF13C	285.21	Anemia in chronic kidney disease	hematopoietic	182	11886	0.365896	0.361416	1.44181	0.311348	1	1
chr11.14893332.A.G	rs10741657	G	Severity	CAV	A	CYP2R1	369	Infection of the eye	sense organs	416	13613	-0.0797866	0.0788099	0.923313	0.31135	1	1
chr1.156125675.T.C	rs581342	C	Severity	CAV	C	LMNA	110.11	Dermatophytosis of nail	infectious diseases	1030	12205	-0.0647751	0.0639836	0.937278	0.311361	1	1
chr2.45584979.T.C	-	HLA-A*02:02	Protective	IP	C	HLA-A	743.11	Osteoporosis NOS	musculoskeletal	1124	14273	-0.0525283	0.0518871	0.948828	0.311368	1	1
chr5.159315942.T.G	rs3212227	T	Severity	FCP	G	IL12B	428.1	Congestive heart failure (CHF) NOS	circulatory system	572	13869	0.0692841	0.0684385	1.07174	0.311368	1	1
chr11.611919.C.G	rs702966	C	Severity in African-Americans	CAV	G	PHRF1	738	Other acquired musculoskeletal deformity	musculoskeletal	120	14876	0.136449	0.134788	1.1462	0.311383	1	1
chr9.87724615.A.G	rs3128509	A;G	Possible functional consequences	FCP + IP	A	CTSL	427.22	Atrial flutter	circulatory system	110	11829	-0.151249	0.149408	0.859634	0.311384	1	1
chr6.147217556.A.G	rs116898161	G	Severity	CAV	G	STXBP5	585.34	Chronic Kidney Disease, Stage IV	genitourinary	483	13065	-0.349209	0.344959	0.705246	0.311384	1	1
chr13.73984368.C.T	rs12871414	C	Severity	CAV	T	KLF12	251.1	Hypoglycemia	endocrine/metabolic	177	9427	-0.143762	0.142017	0.866094	0.311401	1	1
chr9.33426577.A.G	rs10813976	G	Severity	CAV	G	-	561	Symptoms involving digestive system	digestive	1698	11187	-0.0502227	0.0496136	0.951018	0.311406	1	1
chr21.41507982.C.A	rs75603675	A	Protective*Conflicting; Risk factor*Conflicting; Severity*Conflicting	CAV	A	TMPRSS2	427.6	Premature beats	circulatory system	118	11751	0.13986	0.138164	1.15011	0.311406	1	1
chr10.22439346.T.C	-	HLA-A*02:02	Protective	IP	C	HLA-A	250.25	Diabetes type 2 with peripheral circulatory disorders	endocrine/metabolic	656	10279	-0.13671	0.135055	0.872223	0.311415	1	1
chr21.41473715.C.A	rs2298661	A	Protective	CAV-FE	A	TMPRSS2	260.6	Anorexia	endocrine/metabolic	198	10036	-0.137532	0.135873	0.871507	0.311438	1	1
chr8.124324323.T.C	rs72711165	C	Severity	CAV-FE	C	TMEM65	509	Respiratory failure, insufficiency, arrest	respiratory	131	15218	-0.723789	0.715064	0.484912	0.311441	1	1
chr17.9267091.C.T	rs34761447	C	Severity	CAV	T	STX8	622	Polyp of female genital organs	genitourinary	162	15615	0.237001	0.234151	1.26744	0.311457	1	1
chr2.36677870.C.A	rs6714112	C	Severity	CAV	A	-	386.2	Peripheral or central vertigo	sense organs	220	12875	0.139096	0.137425	1.14923	0.311462	1	1
chr2.167953627.G.A	rs7595310	A	Severity	CAV-FE	A	STK39	550	Abdominal hernia	digestive	929	14783	-0.0538631	0.0532174	0.947562	0.311474	1	1
chrX.15603134.G.A	rs7885856	G;A	Possible functional consequences	FCP + IP	A	ACE2	785	Abdominal pain	symptoms	3653	9729	0.0819399	0.0809584	1.08539	0.311479	1	1
chr3.126118894.C.T	rs1868132	T	Severity	CAV	T	ALDH1L1	573.9	Abnormal serum enzyme levels	digestive	651	13035	-0.0945914	0.0934634	0.909745	0.311505	1	1
chr5.159315942.T.G	rs3212227	T	Severity	FCP	G	IL12B	280.1	Iron deficiency anemias, unspecified or not due to blood loss	hematopoietic	1157	11863	0.047706	0.0471373	1.04886	0.311507	1	1
chr9.131672331.T.G	rs12551879	G	Severity	CAV	G	RAPGEF1	327.7	Sleep related movement disorders	neurological	133	12271	-0.254819	0.251791	0.775057	0.311526	1	1
chr1.161509955.A.G	rs1801274	G	Severity	CAV	A	FCGR2A	840	Sprains and strains	injuries & poisonings	189	14629	-0.105737	0.104484	0.899661	0.311543	1	1
chr15.34253720.A.G	rs2705343	G	Severity	CAV-FE	G	SLC12A6	477	Epistaxis or throat hemorrhage	respiratory	177	10424	0.142007	0.140324	1.15258	0.311543	1	1
chr1.20166359.C.T	rs72663004	T	Severity	CAV	T	PLA2G2C	338	Pain	neurological	3437	10988	0.0661369	0.0653536	1.06837	0.311545	1	1
chr4.71742666.T.G	rs2282679	G	Severity	CAV	G	GC	277	Other disorders of metabolism	endocrine/metabolic	365	15182	0.0938152	0.0927041	1.09836	0.311545	1	1
chr9.4329170.T.C	rs3895472	C	Severity	CAV	T	GLIS3	282	Hereditary hemolytic anemias	hematopoietic	112	11455	-0.231371	0.228635	0.793445	0.311554	1	1
chr12.47844974.A.G	rs731236	AG and AA genotype	Severity	CAV	G	VDR	415	Pulmonary heart disease	circulatory system	292	15772	-0.0936449	0.0925415	0.910606	0.311575	1	1
chr17.63488670.G.A	rs4343	G	Severity; Risk factor	CAV	G	ACE	536.3	Gastroparesis	digestive	162	14339	-0.118626	0.117229	0.88814	0.311577	1	1
chr21.41464802.A.G	rs462574	A	Possible functional consequences	FCP + IP	A	TMPRSS2	250.22	Type 2 diabetes with renal manifestations	endocrine/metabolic	868	10317	0.0704747	0.0696447	1.07302	0.311578	1	1
chr13.73984368.C.T	rs12871414	C	Severity	CAV	T	KLF12	250.22	Type 2 diabetes with renal manifestations	endocrine/metabolic	860	10212	-0.06797	0.0671702	0.934288	0.311582	1	1
chr5.1211624.A.G	rs76067074	G	Severity	CAV-FE	G	SLC6A19	721	Spondylosis and allied disorders	musculoskeletal	990	13513	-0.115928	0.114568	0.890539	0.311597	1	1
chr6.52200448.A.G	rs13192246	G	Severity	CAV	A	-	994.2	Sepsis	injuries & poisonings	135	15770	0.138887	0.137259	1.14899	0.311603	1	1
chrX.15599938.A.G	rs2106809	G	Severity	CAV	G	ACE2	580.3	Nephritis and nephropathy without mention of glomerulonephritis	genitourinary	104	13071	-0.184125	0.181968	0.831832	0.311609	1	1
chr6.147217556.A.G	rs116898161	G	Severity	CAV	G	STXBP5	580	Nephritis; nephrosis; renal sclerosis	genitourinary	305	13065	0.314664	0.310979	1.3698	0.311609	1	1
chr10.28606315.C.T	rs12773860	T	Severity	CAV	T	WAC	695.3	Rosacea	dermatologic	139	13363	0.216474	0.21395	1.24169	0.311636	1	1
chr4.68840276.G.A	rs115162070	G	Severity	CAV	A	-	591	Urinary tract infection	genitourinary	1211	12573	-0.111585	0.110285	0.894415	0.311639	1	1
chr1.155133406.T.G	rs4971066	G	Risk factor	CAV	G	EFNA1	530	Diseases of esophagus	digestive	4045	10644	-0.0337917	0.0333996	0.966773	0.311662	1	1
chr21.41470664.C.T	rs61735794	T	Risk factor	CAV	T	TMPRSS2	726.1	Enthesopathy	musculoskeletal	620	11575	0.227446	0.224808	1.25539	0.311663	1	1
chr3.1052111.C.G	rs1504061	G	Severity	CAV	G	-	290.11	Alzheimer's disease	mental disorders	110	14238	-0.347548	0.343516	0.706418	0.311664	1	1
chr9.4329170.T.C	rs3895472	C	Severity	CAV	T	GLIS3	272.1	Hyperlipidemia	endocrine/metabolic	6128	8556	-0.042923	0.0424253	0.957985	0.311667	1	1
chr13.73984368.C.T	rs12871414	C	Severity	CAV	T	KLF12	440.22	Atherosclerosis of native arteries of the extremities with intermittent claudication	circulatory system	150	13256	0.14246	0.140809	1.15311	0.311672	1	1
chr2.6013310.G.A	rs73910904	A	Risk factor	CAV	A	-	202.2	Non-Hodgkins lymphoma	neoplasms	110	15962	0.413963	0.409183	1.5128	0.31169	1	1
chr4.143996657.T.C	rs6840234	C	Protective	FCP + IP	T	GYPB	537	Other disorders of stomach and duodenum	digestive	132	11329	-0.134095	0.132548	0.874507	0.311696	1	1
chrX.15587729.C.T	rs4646140	T	Severity	CAV	T	ACE2	279.7	Other immunological findings	endocrine/metabolic	757	15017	-0.182397	0.180294	0.833271	0.3117	1	1
chr3.149000300.G.T	rs76488148	T	Severity	CAV	T	GYG1	282	Hereditary hemolytic anemias	hematopoietic	110	11791	0.222433	0.21987	1.24911	0.311702	1	1
chr6.52236941.T.C	rs763780	C	Protective	FCP	C	IL17F	577	Diseases of pancreas	digestive	163	16119	0.227497	0.224877	1.25545	0.311706	1	1
chrX.12886851.C.T	rs5743781	T	Severity; Severity for males	CAV-FE	T	TLR7	743.1	Osteoporosis	musculoskeletal	1163	14347	-0.648016	0.640565	0.523082	0.311714	1	1
chr11.1219991.G.T	rs35705950	T	Protective	CAV	T	MUC5B	440.22	Atherosclerosis of native arteries of the extremities with intermittent claudication	circulatory system	150	13393	-0.2753	0.272142	0.759344	0.311728	1	1
chr13.33129529.C.G	rs34425674	G	Risk factor	CAV	G	STARD13	585.1	Acute renal failure	genitourinary	632	13052	0.261415	0.258417	1.29877	0.311729	1	1
chr5.86011821.T.G	rs4424029	G	Severity	CAV	G	-	174.1	Breast cancer [female]	neoplasms	437	14678	0.0735583	0.0727153	1.07633	0.311732	1	1
chr1.12192898.T.G	rs1061622	T	Severity	CAV-FE	G	TNFRSF1B	380.4	Impacted cerumen	sense organs	338	14771	0.105756	0.104546	1.11155	0.311739	1	1
chr4.68840276.G.A	rs115162070	G	Severity	CAV	A	-	389.4	Tinnitus	sense organs	223	14233	-0.262972	0.259963	0.768763	0.311741	1	1
chrX.15587729.C.T	rs4646140	T	Severity	CAV	T	ACE2	569.2	Gastrointestinal complications	digestive	168	14831	-0.370098	0.365863	0.690667	0.311741	1	1
chr22.24011037.T.C	rs11090305	C	Severity	CAV	C	-	465	Acute upper respiratory infections of multiple or unspecified sites	respiratory	2000	10610	0.0426203	0.0421327	1.04354	0.311742	1	1
chr9.3320390.C.A	rs72699049	A	Severity	CAV	A	RFX3	656	Other perinatal conditions of fetus or newborn	pregnancy complications	112	16073	-0.424884	0.420026	0.653846	0.311745	1	1
chr9.30504351.C.T	rs17775810	TT genotype	Protective	CAV	T	LINC01242	327.32	Obstructive sleep apnea	neurological	1154	12159	-0.0625037	0.0617895	0.93941	0.311749	1	1
chr7.22548762.C.T	rs13227460	T	Severity	CAV	T	STEAP1B	261.4	Vitamin D deficiency	endocrine/metabolic	3937	9889	0.0373655	0.0369387	1.03807	0.31175	1	1
chr4.67910532.T.C	rs9998258	T	Possible functional consequences	FCP + IP	C	TMPRSS11A	573.2	Liver replaced by transplant	digestive	130	13043	-0.346254	0.342306	0.707333	0.311761	1	1
chr7.22728630.G.T	rs2066992	T	Protective	CAV-FE	T	IL6	571.8	Liver abscess and sequelae of chronic liver disease	digestive	191	13010	0.139446	0.137857	1.14964	0.311764	1	1
chr1.12207235.C.T	rs3397	T	Severity	CAV-FE	C	TNFRSF1B	605	Erectile dysfunction [ED]	genitourinary	546	11432	0.071581	0.0707677	1.07421	0.311781	1	1
chr14.35401887.C.T	rs696	CC genotype	Severity	CAV	T	NFKBIA	618.1	Prolapse of vaginal walls	genitourinary	138	15913	-0.131193	0.129703	0.877049	0.311785	1	1
chr21.41464802.A.G	rs462574	A	Possible functional consequences	FCP + IP	A	TMPRSS2	271.3	Intestinal disaccharidase deficiencies and disaccharide malabsorption	endocrine/metabolic	2124	13306	-0.0442776	0.043776	0.956688	0.311797	1	1
chr1.46309111.A.G	rs41292543	G	Severity	CAV-FE	G	UQCRH	656	Other perinatal conditions of fetus or newborn	pregnancy complications	112	16152	0.272281	0.2692	1.31296	0.311805	1	1
chr8.40324459.C.A	rs11779911	C	Severity	CAV	A	SIRLNT	418	Nonspecific chest pain	circulatory system	2655	10655	0.0372226	0.0368029	1.03792	0.311823	1	1
chr17.42362183.A.G	rs744166	G	Risk factor; Severity	CAV	G	STAT3	614.52	Vaginitis and vulvovaginitis	genitourinary	352	14927	0.0835723	0.08263	1.08716	0.311823	1	1
chr16.89196249.G.A	rs117169628	A	Severity	CAV	A	SLC22A31	261.4	Vitamin D deficiency	endocrine/metabolic	3999	10096	-0.047958	0.0474177	0.953174	0.311828	1	1
chr19.50259161.A.G	rs1651553	G	Severity	CAV	A	MYH14	704	Diseases of hair and hair follicles	dermatologic	614	13829	0.0676239	0.0668622	1.06996	0.311829	1	1
chr11.88436431.C.T	rs72953026	T	Severity	CAV-FE	T	-	571	Chronic liver disease and cirrhosis	digestive	1552	12940	0.0543484	0.0537365	1.05585	0.311831	1	1
chrX.15564142.G.A	rs147311723	A	Severity	CAV	A	ACE2	244.2	Acquired hypothyroidism	endocrine/metabolic	421	13230	-1.02336	1.01184	0.359386	0.311835	1	1
chr22.24011037.T.C	rs11090305	C	Severity	CAV	C	-	532	Dysphagia	digestive	570	10250	0.0739625	0.0731313	1.07677	0.311841	1	1
chr20.1135233.C.T	rs141024057	T	Severity	CAV	T	PSMF1	250.24	Type 2 diabetes with neurological manifestations	endocrine/metabolic	901	10381	-1.07388	1.06184	0.341682	0.311857	1	1
chr11.320836.C.T	rs34481144	T	Severity	CAV	T	IFITM3	745	Pain in joint	musculoskeletal	4402	8826	-0.0335101	0.033135	0.967045	0.311862	1	1
chr14.80203237.T.C	rs225014	C	Severity	CAV	C	DIO2	371	Inflammation of the eye	sense organs	321	13379	-0.0828552	0.0819289	0.920484	0.31187	1	1
chr1.155197995.A.G	rs41264915	A	Severity	CAV-FE	G	THBS3	558	Noninfectious gastroenteritis	digestive	391	11229	0.109241	0.108021	1.11543	0.311875	1	1
chr7.22548762.C.T	rs13227460	T	Severity	CAV	T	STEAP1B	427.8	Sinoatrial node dysfunction (Bradycardia)	circulatory system	110	11792	-0.210347	0.207999	0.810303	0.311878	1	1
chr13.23084699.A.G	rs1984162	G	Severity	CAV	G	-	550	Abdominal hernia	digestive	936	14970	-0.0600361	0.0593671	0.941731	0.311887	1	1
chr7.22548762.C.T	rs13227460	T	Severity	CAV	T	STEAP1B	426	Cardiac conduction disorders	circulatory system	920	11792	0.068048	0.0672909	1.07042	0.311897	1	1
chr7.128938247.T.G	rs10488631	TCTA haplotype	Severity in European-Americans	CAV	T	IRF5	601	Inflammatory diseases of prostate	genitourinary	151	14777	0.12057	0.119229	1.12814	0.311897	1	1
chr11.26675470.T.G	rs10835056	G	Severity	CAV	T	SLC5A12	681.7	Cellulitis and abscess of trunk	dermatologic	104	13551	-0.15053	0.148857	0.860252	0.3119	1	1
chr2.127137039.A.G	rs744373	G	Severity	CAV	G	-	428.3	Heart failure with reduced EF [Systolic or combined heart failure]	circulatory system	611	13869	-0.0630557	0.0623548	0.938891	0.311901	1	1
chr6.41534945.A.C	rs1886814	C	Severity	CAV-FE	C	FOXP4-AS1	475.9	Postnasal drip	respiratory	304	10506	0.119516	0.118191	1.12695	0.311914	1	1
chr13.19647239.G.A	rs191299359	A	Severity	CAV	A	MPHOSPH8	369	Infection of the eye	sense organs	416	13615	1.06182	1.05006	2.89164	0.311918	1	1
chr6.31575324.G.A	rs361525	G	Severity	CAV-FE	A	TNF	459.9	Circulatory disease NEC	circulatory system	250	14974	0.20548	0.203204	1.22811	0.311921	1	1
chr9.132278286.T.C	rs11243705	C	Severity	CAV	C	SETX	250.3	Insulin pump user	endocrine/metabolic	1146	10237	-0.0676041	0.0668556	0.93463	0.311923	1	1
chr15.60810211.C.T	rs341419	T	Severity	CAV-FE	T	RORA	681.5	Cellulitis and abscess of leg, except foot	dermatologic	304	13407	-0.107321	0.106133	0.898237	0.311923	1	1
chr12.112919388.G.A	rs10774671	A	Severity (A allele); Protective (G allele)	CAV-FE	G	OAS1	550.1	Inguinal hernia	digestive	282	14818	-0.0957509	0.0946917	0.90869	0.311927	1	1
chr4.71762286.C.T	rs113574864	T	Severity	CAV	T	GC	562.2	Diverticulitis	digestive	192	11192	0.162884	0.161084	1.1769	0.311932	1	1
chr17.42362183.A.G	rs744166	G	Risk factor; Severity	CAV	G	STAT3	185	Cancer of prostate	neoplasms	181	14839	0.122395	0.121043	1.1302	0.311933	1	1
chr2.127137039.A.G	rs744373	G	Severity	CAV	G	-	495.2	Asthma with exacerbation	respiratory	815	11721	0.0549516	0.0543457	1.05649	0.311945	1	1
chr12.112919388.G.A	rs10774671	A	Severity (A allele); Protective (G allele)	CAV-FE	G	OAS1	355.1	Chronic pain syndrome	neurological	301	14313	0.0876341	0.0866689	1.09159	0.311951	1	1
chr6.52236941.T.C	rs763780	C	Protective	FCP	C	IL17F	512.2	Painful respiration	respiratory	135	8804	0.243992	0.241307	1.27633	0.311956	1	1
chr6.32623820.T.C	rs9271609	T	Severity	CAV	C	HLA-DQA1	174.1	Breast cancer [female]	neoplasms	437	14783	0.0765228	0.0756822	1.07953	0.311965	1	1
chr21.41660268.A.T	rs2252109	A	Severity	CAV	A	-	747.1	Cardiac congenital anomalies	congenital anomalies	122	15115	0.132059	0.130608	1.14118	0.311966	1	1
chr9.33426577.A.G	rs10813976	G	Severity	CAV	G	-	740.2	Osteoarthrosis, generalized	musculoskeletal	101	12327	-0.203631	0.201395	0.815763	0.311967	1	1
chr21.41426103.C.A	rs17000900	A	Severity	CAV-FE	A	MX1	244.4	Hypothyroidism NOS	endocrine/metabolic	1398	13179	-0.0624715	0.0617857	0.93944	0.311969	1	1
chr9.87726001.C.A	rs41307457	C;A	Possible functional consequences	FCP + IP	A	CTSL	429	Ill-defined descriptions and complications of heart disease	circulatory system	506	13767	-0.137718	0.136207	0.871344	0.311969	1	1
chr22.43928847.C.G	rs738409	G	Protective*Conflicting; Severity*Conflicting	CAV	G	PNPLA3	286.8	Hypercoagulable state	hematopoietic	119	14757	0.141136	0.139587	1.15158	0.311971	1	1
chr19.35687796.G.A	rs77127536	A	Severity	CAV	A	TYMSP2	626.14	Irregular menstrual bleeding	genitourinary	170	12364	-0.174174	0.172271	0.840151	0.311995	1	1
chr4.67910402.G.A	rs4860265	G	Possible functional consequences	FCP + IP	G	TMPRSS11A	512.2	Painful respiration	respiratory	135	8663	0.12622	0.124841	1.13453	0.311996	1	1
chr16.85959043.C.T	rs12444486	C	Severity in African-Americans	CAV	C	-	709.2	Sicca syndrome	dermatologic	106	12845	-0.149721	0.148088	0.860948	0.312002	1	1
chr5.180810828.C.T	rs113791144	T	Severity	CAV	T	-	362.9	Retinal edema	sense organs	195	13662	0.164311	0.162519	1.17858	0.312004	1	1
chr12.106231175.T.A	rs12823094	A	Severity	CAV	A	-	724	Other and unspecified disorders of back	musculoskeletal	284	13174	-0.122271	0.120938	0.884909	0.312005	1	1
chr7.128938247.T.G	rs10488631	TCTA haplotype	Severity in European-Americans	CAV	T	IRF5	783	Fever of unknown origin	symptoms	306	15222	0.0844163	0.083497	1.08808	0.312011	1	1
chr10.98166813.G.T	rs10786398	T	Severity	CAV	T	R3HCC1L	411.3	Angina pectoris	circulatory system	628	13292	-0.0719866	0.0712029	0.930543	0.312013	1	1
chr1.155175305.G.A	rs7528026	A	Severity	CAV	A	TRIM46	586.4	Stricture/obstruction of ureter	genitourinary	242	13048	0.264484	0.261606	1.30276	0.312015	1	1
chr8.16932640.T.C	rs118072448	T	Severity	CAV	C	-	270	Disorders of protein plasma/amino-acid transport and metabolism	endocrine/metabolic	148	14941	-0.36598	0.362004	0.693516	0.312023	1	1
chr5.32750877.T.C	rs1173773	C	Protective	CAV	C	NPR3	735.3	Hallux valgus (Bunion)	musculoskeletal	112	14799	-0.143475	0.141919	0.866343	0.312034	1	1
chr7.22728408.A.G	rs2069837	G	Severity	CAV-FE	G	IL6	741	Symptoms and disorders of the joints	musculoskeletal	852	14696	0.0848891	0.0839687	1.0886	0.312035	1	1
chr5.131995059.C.T	rs56162149	T	Severity	CAV-FE	T	ACSL6	577	Diseases of pancreas	digestive	158	15871	0.133444	0.131997	1.14276	0.312037	1	1
chr7.107967457.C.T	rs2237698	T	Severity	CAV	T	LAMB1	296.2	Depression	mental disorders	3171	9339	-0.046444	0.0459411	0.954618	0.312042	1	1
chr16.16924042.C.A	rs1453512	A	Severity	CAV	C	-	527	Diseases of the salivary glands	digestive	125	15227	-0.157119	0.155418	0.854603	0.312044	1	1
chr6.32623820.T.C	rs9271609	T	Severity	CAV	C	HLA-DQA1	280.1	Iron deficiency anemias, unspecified or not due to blood loss	hematopoietic	1157	11883	-0.0490347	0.0485043	0.952148	0.312047	1	1
chr2.195994321.C.T	rs191631470	T	Severity	CAV	T	DNAH7	475.9	Postnasal drip	respiratory	304	10549	0.473407	0.468288	1.60545	0.31205	1	1
chr15.60902209.A.G	rs4774377	G	Risk factor	CAV-FE	G	RORA	071.1	HIV infection, symptomatic	infectious diseases	1130	11012	0.0484545	0.0479308	1.04965	0.312051	1	1
chr2.181488719.A.C	rs2034831	C	Severity	CAV	C	ITGA4	242.1	Graves' disease	endocrine/metabolic	177	13135	0.223614	0.221203	1.25059	0.312064	1	1
chr4.188627868.CTCT.C	rs1734523522	C	Severity	CAV	C	LINC01060	599.4	Urinary incontinence	genitourinary	891	11198	-0.098081	0.0970241	0.906575	0.312067	1	1
chr4.67910532.T.C	rs9998258	T	Possible functional consequences	FCP + IP	C	TMPRSS11A	735.2	Acquired toe deformities	musculoskeletal	197	14875	0.212295	0.210013	1.23651	0.312079	1	1
chr10.52771475.C.T	rs1800450	T	Severity	CAV	T	MBL2	369	Infection of the eye	sense organs	416	13598	-0.105116	0.103986	0.90022	0.312081	1	1
chr4.143996657.T.C	rs6840234	C	Protective	FCP + IP	T	GYPB	250.3	Insulin pump user	endocrine/metabolic	944	8256	0.0531734	0.052602	1.05461	0.312082	1	1
chr2.136948486.A.G	rs7605851	G	Severity	CAV-FE	G	THSD7B	433.21	Cerebral artery occlusion, with cerebral infarction	circulatory system	520	14770	0.0943312	0.0933179	1.09892	0.312084	1	1
chr14.55263686.C.T	rs10140801	T	Severity	CAV-FE	T	FBXO34-AS1	470	Septal Deviations/Turbinate Hypertrophy	respiratory	232	10503	-0.099375	0.098311	0.905403	0.312101	1	1
chr9.131672331.T.G	rs12551879	G	Severity	CAV	G	RAPGEF1	790.6	Other abnormal blood chemistry	symptoms	1292	13605	0.0701751	0.0694246	1.0727	0.312108	1	1
chr6.6924962.A.C	rs6933436	C	Severity	CAV	C	-	531	Peptic ulcer (excl. esophageal)	digestive	269	15461	0.0946236	0.0936131	1.09925	0.312115	1	1
chr16.57636629.G.A	rs7499679	A	Severity	CAV	A	ADGRG1	586.2	Cyst of kidney, acquired	genitourinary	242	12929	-0.10991	0.108738	0.895914	0.312119	1	1
chr14.94566450.G.A	rs2093266	A	Risk factor for acute kidney injury	CAV	A	SERPINA4	593	Hematuria	genitourinary	564	12583	-0.0844126	0.0835123	0.919052	0.312121	1	1
chr1.27373964.C.T	rs141300199	T	Severity	CAV	T	FCN3	433	Cerebrovascular disease	circulatory system	1010	14829	0.447484	0.442714	1.56437	0.312124	1	1
chr1.155197995.A.G	rs41264915	A	Severity	CAV-FE	G	THBS3	174.1	Breast cancer [female]	neoplasms	438	14749	-0.110818	0.109637	0.895102	0.312126	1	1
chr1.214663607.G.A	rs143976001	A	Severity	CAV	A	CENPF	783	Fever of unknown origin	symptoms	309	15306	1.05851	1.0473	2.88207	0.312159	1	1
chr2.136948486.A.G	rs7605851	G	Severity	CAV-FE	G	THSD7B	994	Sepsis and SIRS	injuries & poisonings	142	15844	0.160948	0.159245	1.17462	0.312163	1	1
chr11.88436431.C.T	rs72953026	T	Severity	CAV-FE	T	-	495	Asthma	respiratory	2958	11616	0.0422533	0.0418063	1.04316	0.312164	1	1
chr12.112919388.G.A	rs10774671	A	Severity (A allele); Protective (G allele)	CAV-FE	G	OAS1	396	Abnormal heart sounds	circulatory system	466	14428	-0.0726536	0.0718856	0.929923	0.312168	1	1
chr17.45422978.G.C	rs1230082	G	Severity	CAV	G	ARHGAP27	706	Diseases of sebaceous glands	dermatologic	1195	13249	-0.0443296	0.0438612	0.956639	0.312169	1	1
chr17.35880776.C.T	rs2107538	T	Risk factor; Severity	FCP	T	CCL5	788	Syncope and collapse	symptoms	551	15114	-0.0728757	0.0721063	0.929716	0.312174	1	1
chr13.73984368.C.T	rs12871414	C	Severity	CAV	T	KLF12	475.9	Postnasal drip	respiratory	301	10411	-0.107271	0.106141	0.898282	0.312184	1	1
chr4.111691870.C.T	rs112641600	C	Severity	CAV	T	-	618.2	Uterine/Uterovaginal prolapse	genitourinary	117	15673	-0.282494	0.279518	0.753901	0.312184	1	1
chr9.133251249.A.G	rs7849280	G	Protective	CAV	G	ABO	596	Other disorders of bladder	genitourinary	245	15695	-0.158171	0.156505	0.853704	0.312185	1	1
chr5.21768177.G.A	-	HLA-A*02:02	Protective	IP	A	HLA-A	426	Cardiac conduction disorders	circulatory system	920	11649	0.0533829	0.0528212	1.05483	0.312191	1	1
chr3.1052111.C.G	rs1504061	G	Severity	CAV	G	-	426.9	Cardiac pacemaker/device in situ	circulatory system	426	12010	0.13775	0.136303	1.14769	0.312201	1	1
chr2.36677870.C.A	rs6714112	C	Severity	CAV	A	-	788	Syncope and collapse	symptoms	550	15073	-0.0960747	0.0950673	0.908396	0.312209	1	1
chr8.16932640.T.C	rs118072448	T	Severity	CAV	C	-	733	Other disorders of bone and cartilage	musculoskeletal	1061	12927	0.124096	0.122795	1.13212	0.312211	1	1
chr11.88824823.A.G	rs10831496	G	Severity	CAV-FE	A	GRM5	612	Breast conditions, congenital or relating to hormones	genitourinary	175	13352	0.11728	0.116053	1.12443	0.312219	1	1
chr6.52200448.A.G	rs13192246	G	Severity	CAV	A	-	618.1	Prolapse of vaginal walls	genitourinary	137	15817	0.139963	0.138508	1.15023	0.312251	1	1
chr6.105878879.T.A	rs9386484	T	Severity	CAV	A	-	281	Other deficiency anemia	hematopoietic	175	10069	-0.11469	0.113499	0.891642	0.312256	1	1
chr2.195499753.A.C	rs73060484	C	Severity	CAV	C	-	687.1	Rash and other nonspecific skin eruption	dermatologic	1522	11193	0.0571583	0.0565644	1.05882	0.312257	1	1
chr2.136948486.A.G	rs7605851	G	Severity	CAV-FE	G	THSD7B	626.14	Irregular menstrual bleeding	genitourinary	170	12354	-0.163434	0.161737	0.849222	0.312258	1	1
chr7.22728630.G.T	rs2066992	T	Protective	CAV-FE	T	IL6	573.3	Hepatomegaly	digestive	140	13010	0.162139	0.160457	1.17602	0.312264	1	1
chr14.72467521.C.T	rs12587980	T	Severity	CAV	T	RGS6	555.2	Ulcerative colitis	digestive	100	11189	-0.154715	0.153113	0.856659	0.312274	1	1
chr1.31151182.G.C	rs12083278	C	Severity	CAV	G	-	272.11	Hypercholesterolemia	endocrine/metabolic	1892	8314	-0.042575	0.0421342	0.958319	0.312274	1	1
chr7.117611595.T.G	rs150212784	G	Severity	CAV	G	CFTR	801	Fracture of ankle and foot	injuries & poisonings	106	14373	1.04223	1.03144	2.83553	0.312278	1	1
chr8.37849759.C.T	rs138763430	T	Severity	CAV	T	BRF2	218	Benign neoplasm of uterus	neoplasms	374	15047	-1.02134	1.01078	0.360113	0.312283	1	1
chr8.37849759.C.T	rs138763430	T	Severity	CAV	T	BRF2	218.1	Uterine leiomyoma	neoplasms	374	15047	-1.02134	1.01078	0.360113	0.312283	1	1
chr5.174562335.T.A	rs2220543	T	Severity	CAV	A	SUMO2P6	710	Osteomyelitis, periostitis, and other infections involving bone	musculoskeletal	117	14979	-0.141212	0.139758	0.868305	0.312301	1	1
chr5.174562335.T.A	rs2220543	T	Severity	CAV	A	SUMO2P6	710.1	Osteomyelitis	musculoskeletal	117	14979	-0.141212	0.139758	0.868305	0.312301	1	1
chr2.196087686.G.A	rs2176724	A	Severity	CAV	A	-	550.2	Diaphragmatic hernia	digestive	196	14986	-0.152967	0.151392	0.858158	0.312302	1	1
chr1.46309111.A.G	rs41292543	G	Severity	CAV-FE	G	UQCRH	261.2	Vitamin B-complex deficiencies	endocrine/metabolic	828	10121	-0.116558	0.115358	0.889978	0.312303	1	1
chr5.96909661.C.T	rs150892504	T	Severity	CAV	T	ERAP2	411.4	Coronary atherosclerosis	circulatory system	2004	13399	-0.570732	0.564865	0.565112	0.312311	1	1
chr17.8109899.C.T	rs151256885	T	Severity	CAV	T	ALOXE3	250.1	Type 1 diabetes	endocrine/metabolic	237	10325	-0.365296	0.361547	0.693991	0.312318	1	1
chr22.49281538.G.A	rs62220604	G	Severity	CAV	A	-	430	Intracranial hemorrhage	circulatory system	103	14342	-0.193702	0.19172	0.823903	0.312333	1	1
chr6.31575254.G.A	rs1800629	A	Risk factor*Conflicting; Severity*Conflicting; Protective*Conflicting	CAV-FE	A	TNF	110.11	Dermatophytosis of nail	infectious diseases	1035	12269	-0.0855273	0.0846543	0.918028	0.312346	1	1
chr6.52200448.A.G	rs13192246	G	Severity	CAV	A	-	433.1	Occlusion and stenosis of precerebral arteries	circulatory system	303	14694	0.0949396	0.0939711	1.09959	0.312349	1	1
chr7.22728408.A.G	rs2069837	G	Severity	CAV-FE	G	IL6	578.9	Hemorrhage of gastrointestinal tract	digestive	228	13986	-0.176195	0.174399	0.838454	0.312352	1	1
chr5.132485305.G.A	rs17622656	A	Risk factor	FCP + IP	A	IRF1	289.3	Personal history of diseases of blood and blood-forming organs	hematopoietic	278	14164	-0.105497	0.104425	0.899877	0.312364	1	1
chr16.3500977.C.G	rs2301762	G	Severity	CAV	G	CLUAP1	180.3	Cervical intraepithelial neoplasia [CIN] [Cervical dysplasia]	neoplasms	206	14296	-0.270278	0.267546	0.763167	0.312394	1	1
chr9.131672331.T.G	rs12551879	G	Severity	CAV	G	RAPGEF1	571	Chronic liver disease and cirrhosis	digestive	1570	13017	0.0650514	0.0643943	1.06721	0.312398	1	1
chr11.320836.C.T	rs34481144	T	Severity	CAV	T	IFITM3	593	Hematuria	genitourinary	553	12267	0.074322	0.0735715	1.07715	0.312399	1	1
chr1.196673103.G.A	rs800292	A	Severity	CAV	A	CFH	246	Other disorders of thyroid	endocrine/metabolic	456	13196	-0.0718751	0.0711501	0.930647	0.312404	1	1
chr1.155133406.T.G	rs4971066	G	Risk factor	CAV	G	EFNA1	216	Benign neoplasm of skin	neoplasms	273	14518	-0.108438	0.107345	0.897234	0.312405	1	1
chr1.87162490.C.T	rs10873821	C	Severity	CAV	T	LINC01140	626.12	Excessive or frequent menstruation	genitourinary	409	12385	0.0777664	0.0769827	1.08087	0.312409	1	1
chr10.22439346.T.C	-	HLA-A*02:02	Protective	IP	C	HLA-A	585.31	Renal dialysis	genitourinary	333	12957	-0.193485	0.191537	0.824082	0.312413	1	1
chr11.320836.C.T	rs34481144	T	Severity	CAV	T	IFITM3	726	Peripheral enthesopathies and allied syndromes	musculoskeletal	1215	11219	0.0532197	0.0526843	1.05466	0.312417	1	1
chr1.173115604.T.G	rs17300100	G	Severity	CAV	G	-	433.21	Cerebral artery occlusion, with cerebral infarction	circulatory system	515	14660	-0.143483	0.14204	0.866336	0.312421	1	1
chr21.41470664.C.T	rs61735794	T	Risk factor	CAV	T	TMPRSS2	304	Adjustment reaction	mental disorders	531	9374	-0.302072	0.299038	0.739285	0.312426	1	1
chr6.12216733.A.G	rs10755709	A	Severity	CAV	G	-	772.3	Muscle weakness	symptoms	227	14523	-0.106054	0.104989	0.899377	0.312428	1	1
chr9.87726001.C.A	rs41307457	C;A	Possible functional consequences	FCP + IP	A	CTSL	840	Sprains and strains	injuries & poisonings	196	14909	0.191124	0.189206	1.21061	0.312428	1	1
chr1.155133406.T.G	rs4971066	G	Risk factor	CAV	G	EFNA1	740.2	Osteoarthrosis, generalized	musculoskeletal	100	12270	0.1733	0.171564	1.18922	0.312438	1	1
chr13.23084699.A.G	rs1984162	G	Severity	CAV	G	-	560.2	Impaction of intestine	digestive	130	11234	-0.164422	0.162777	0.848384	0.312444	1	1
chr1.12192898.T.G	rs1061622	T	Severity	CAV-FE	G	TNFRSF1B	550.5	Ventral hernia	digestive	301	14981	-0.120512	0.119312	0.886467	0.312469	1	1
chr12.47879112.A.G	rs2228570	AG genotype	Severity	CAV	A	VDR	250.7	Diabetic retinopathy	endocrine/metabolic	353	11876	-0.0861763	0.08532	0.917432	0.312478	1	1
chr6.45737076.T.A	rs16873740	A	Severity	CAV	A	-	686	Other local infections of skin and subcutaneous tissue	dermatologic	141	13603	0.161513	0.159908	1.17529	0.312479	1	1
chr10.98166813.G.T	rs10786398	T	Severity	CAV	T	R3HCC1L	244.4	Hypothyroidism NOS	endocrine/metabolic	1399	13118	0.0469161	0.0464518	1.04803	0.312498	1	1
chrX.15599938.A.G	rs2106809	G	Severity	CAV	G	ACE2	456	Chronic venous insufficiency [CVI]	circulatory system	665	12585	-0.0722467	0.0715326	0.930301	0.312503	1	1
chr3.141689849.A.G	rs6440031	G	Severity	CAV	A	LINC02618	695.4	Lupus (localized and systemic)	dermatologic	258	12236	-0.208089	0.206035	0.812135	0.31251	1	1
chr2.136948486.A.G	rs7605851	G	Severity	CAV-FE	G	THSD7B	574.1	Cholelithiasis	digestive	470	15143	-0.0928924	0.0919769	0.911292	0.312518	1	1
chr2.127137039.A.G	rs744373	G	Severity	CAV	G	-	588	Disorders resulting from impaired renal function	genitourinary	195	13048	-0.107928	0.106868	0.897693	0.312535	1	1
chr9.131672331.T.G	rs12551879	G	Severity	CAV	G	RAPGEF1	255	Disorders of adrenal glands	endocrine/metabolic	190	14585	0.170582	0.168907	1.18599	0.312535	1	1
chr9.3320390.C.A	rs72699049	A	Severity	CAV	A	RFX3	704.1	Alopecia	dermatologic	447	13941	-0.175518	0.173796	0.839022	0.312539	1	1
chr9.21206606.C.G	rs28368148	G	Severity	CAV-FE	G	IFNA10	278.4	Abnormal weight gain	endocrine/metabolic	262	9821	-1.02156	1.01154	0.360033	0.312543	1	1
chr11.71456403.G.T	rs12785878	G	Severity	CAV	T	NADSYN1	214	Lipoma	neoplasms	203	15445	0.105302	0.104272	1.11105	0.312557	1	1
chr7.54580201.A.C	rs622568	C	Severity; Risk factor	CAV-FE	C	-	530.1	Esophagitis, GERD and related diseases	digestive	3935	10709	-0.0328368	0.0325159	0.967696	0.312558	1	1
chr6.12216733.A.G	rs10755709	A	Severity	CAV	G	-	579	Other symptoms involving abdomen and pelvis	digestive	138	13499	0.12962	0.128354	1.1384	0.312561	1	1
chr2.45584979.T.C	-	HLA-A*02:02	Protective	IP	C	HLA-A	242	Thyrotoxicosis with or without goiter	endocrine/metabolic	352	13168	-0.0834029	0.0825886	0.91998	0.312562	1	1
chr5.131995059.C.T	rs56162149	T	Severity	CAV-FE	T	ACSL6	585.1	Acute renal failure	genitourinary	621	12859	-0.071063	0.0703695	0.931403	0.312565	1	1
chr10.43519603.G.T	rs10793436	G	Severity	CAV	T	-	715.1	Sacroiliitis NEC	musculoskeletal	137	14084	0.124442	0.123229	1.13252	0.312569	1	1
chr7.22728408.A.G	rs2069837	G	Severity	CAV-FE	G	IL6	535	Gastritis and duodenitis	digestive	777	14334	0.0922977	0.091399	1.09669	0.312575	1	1
chr3.101705614.T.C	rs11919389	C	Risk factor	CAV	C	PDCL3P4	304	Adjustment reaction	mental disorders	529	9345	-0.0735162	0.0728004	0.929121	0.312576	1	1
chr14.35401887.C.T	rs696	CC genotype	Severity	CAV	T	NFKBIA	244.1	Secondary hypothyroidism	endocrine/metabolic	372	13188	-0.0799038	0.0791261	0.923205	0.312577	1	1
chr21.41660268.A.T	rs2252109	A	Severity	CAV	A	-	281.1	Megaloblastic anemia	hematopoietic	140	11114	-0.126776	0.125542	0.880931	0.312578	1	1
chr5.174562335.T.A	rs2220543	T	Severity	CAV	A	SUMO2P6	079.9	Viremia, NOS	infectious diseases	234	11109	0.0979609	0.0970077	1.10292	0.312579	1	1
chr11.14893332.A.G	rs10741657	G	Severity	CAV	A	CYP2R1	536.3	Gastroparesis	digestive	162	14338	-0.126927	0.125701	0.880798	0.312612	1	1
chr12.57108399.C.T	rs324011	T	Risk factor; Severity	CAV	T	STAT6	338.2	Chronic pain	neurological	3202	10889	-0.0321062	0.0317961	0.968404	0.312613	1	1
chr11.71456403.G.T	rs12785878	G	Severity	CAV	T	NADSYN1	612	Breast conditions, congenital or relating to hormones	genitourinary	175	13374	0.113378	0.112284	1.12005	0.31262	1	1
chr21.41507982.C.A	rs75603675	A	Protective*Conflicting; Risk factor*Conflicting; Severity*Conflicting	CAV	A	TMPRSS2	735	Acquired foot deformities	musculoskeletal	380	14517	0.0783482	0.0775953	1.0815	0.312638	1	1
chr8.124324323.T.C	rs72711165	C	Severity	CAV-FE	C	TMEM65	427.6	Premature beats	circulatory system	118	12057	-0.724057	0.717115	0.484782	0.312648	1	1
chr9.87724615.A.G	rs3128509	A;G	Possible functional consequences	FCP + IP	A	CTSL	375.1	Dry eyes	sense organs	847	13375	-0.0553845	0.0548545	0.946121	0.312657	1	1
chr12.52726315.TC.T	rs5798227	T	Risk factor	CAV	TC	-	514	Abnormal findings examination of lungs	respiratory	397	15016	0.130018	0.128774	1.13885	0.312658	1	1
chr12.47879112.A.G	rs2228570	AG genotype	Severity	CAV	A	VDR	295	Schizophrenia and other psychotic disorders	mental disorders	309	8065	-0.0932107	0.0923199	0.911002	0.312664	1	1
chr12.57108399.C.T	rs324011	T	Risk factor; Severity	CAV	T	STAT6	269	Proteinuria	endocrine/metabolic	787	14938	0.0562905	0.055753	1.0579	0.312668	1	1
chr4.67910402.G.A	rs4860265	G	Possible functional consequences	FCP + IP	G	TMPRSS11A	740.1	Osteoarthritis; localized	musculoskeletal	1661	12204	0.0405687	0.0401836	1.0414	0.312695	1	1
chr5.86011821.T.G	rs4424029	G	Severity	CAV	G	-	174.11	Malignant neoplasm of female breast	neoplasms	394	14678	0.0770496	0.0763202	1.0801	0.312708	1	1
chr10.52340585.A.T	rs1441121	T	Severity	CAV	A	-	686	Other local infections of skin and subcutaneous tissue	dermatologic	139	13251	-0.143533	0.142176	0.866292	0.312713	1	1
chr3.148742201.A.C	rs5186	C	Severity	CAV	C	AGTR1	071	Human immunodeficiency virus [HIV] disease	infectious diseases	1237	11189	-0.0544579	0.0539443	0.946998	0.312724	1	1
chr21.41426103.C.A	rs17000900	A	Severity	CAV-FE	A	MX1	592.11	Acute cystitis	genitourinary	343	12577	-0.122699	0.121542	0.88453	0.312725	1	1
chr17.8109899.C.T	rs151256885	T	Severity	CAV	T	ALOXE3	496.21	Obstructive chronic bronchitis	respiratory	238	11668	0.276904	0.274301	1.31904	0.31274	1	1
chr1.12207235.C.T	rs3397	T	Severity	CAV-FE	C	TNFRSF1B	614	Inflammatory diseases of female pelvic organs	genitourinary	386	12120	-0.0803813	0.0796258	0.922764	0.312741	1	1
chr5.131995059.C.T	rs56162149	T	Severity	CAV-FE	T	ACSL6	215	Other benign neoplasm of connective and other soft tissue	neoplasms	197	15207	-0.125438	0.124263	0.88211	0.312754	1	1
chr15.90879313.T.C	rs8039305	C	Risk factor	CAV-FE	C	FURIN	622.1	Polyp of corpus uteri	genitourinary	128	15279	0.135804	0.134533	1.14546	0.312759	1	1
chr2.6013310.G.A	rs73910904	A	Risk factor	CAV	A	-	497	Bronchitis	respiratory	336	11723	-0.362115	0.358734	0.696202	0.31277	1	1
chr1.87162490.C.T	rs10873821	C	Severity	CAV	T	LINC01140	707.2	Chronic ulcer of leg or foot	dermatologic	350	15618	0.0817674	0.0810065	1.0852	0.312787	1	1
chr6.45737076.T.A	rs16873740	A	Severity	CAV	A	-	136	Other infectious and parasitic diseases	infectious diseases	245	15411	0.119164	0.118065	1.12655	0.312825	1	1
chrX.15564175.T.C	rs41303171	C	Severity; Risk factor	CAV	C	ACE2	704	Diseases of hair and hair follicles	dermatologic	623	14009	-0.725528	0.718836	0.484069	0.312826	1	1
chr17.31410594.G.A	rs178840	G	Severity	CAV	G	RAB11FIP4	280.2	Iron deficiency anemia secondary to blood loss (chronic)	hematopoietic	493	10533	0.0668916	0.0662752	1.06918	0.31283	1	1
chr1.205208489.G.A	rs11240388	G	Severity	CAV-FE	A	DSTYK	721.2	Spondylosis with myelopathy	musculoskeletal	101	13698	0.148232	0.146866	1.15978	0.312831	1	1
chr12.112919388.G.A	rs10774671	A	Severity (A allele); Protective (G allele)	CAV-FE	G	OAS1	427.7	Tachycardia NOS	circulatory system	297	11902	0.0878576	0.0870485	1.09183	0.312833	1	1
chr9.21131628.G.C	rs12236000	G	Severity	CAV	C	-	395.2	Nonrheumatic aortic valve disorders	circulatory system	337	14536	-0.13191	0.130696	0.87642	0.312837	1	1
chr16.57636629.G.A	rs7499679	A	Severity	CAV	A	ADGRG1	250.3	Insulin pump user	endocrine/metabolic	1141	10253	-0.0538723	0.0533766	0.947553	0.312838	1	1
chr15.60845514.G.A	rs17303202	A	Risk factor; Severity	CAV-FE	A	RORA	531.4	Peptic ulcer, site unspecified	digestive	174	15848	0.120753	0.119648	1.12835	0.31286	1	1
chr4.67964168.T.A	rs720009	A	Possible functional consequences	FCP + IP	A	TMPRSS11A	379	Other disorders of eye	sense organs	459	13563	-0.155805	0.15438	0.855726	0.312864	1	1
chr14.72467521.C.T	rs12587980	T	Severity	CAV	T	RGS6	443.9	Peripheral vascular disease, unspecified	circulatory system	1090	13385	-0.0496648	0.0492131	0.951548	0.312888	1	1
chr8.38996464.C.A	rs7840270	C	Severity	CAV-FE	A	ADAM9	250	Diabetes mellitus	endocrine/metabolic	4338	10179	-0.0299694	0.029697	0.970475	0.312892	1	1
chr5.131995059.C.T	rs56162149	T	Severity	CAV-FE	T	ACSL6	618	Genital prolapse	genitourinary	204	15715	-0.125574	0.124433	0.881991	0.312896	1	1
chr5.32750877.T.C	rs1173773	C	Protective	CAV	C	NPR3	585.4	Chronic kidney disease, Stage I or II	genitourinary	298	12995	0.0873761	0.0865829	1.09131	0.312897	1	1
chr17.45714244.T.C	rs113661667	C	Risk factor	CAV-FE	C	LINC02210-CRHR1	440	Atherosclerosis	circulatory system	329	13437	0.112197	0.11118	1.11873	0.312902	1	1
chr1.35908500.C.T	rs2765013	C	Severity	CAV	T	AGO1	696	Psoriasis and related disorders	dermatologic	285	12750	-0.0974491	0.0965655	0.907148	0.312903	1	1
chrX.15566297.A.G	rs4646179	G	Severity	CAV	G	ACE2	250.22	Type 2 diabetes with renal manifestations	endocrine/metabolic	872	10370	-0.194418	0.192656	0.823314	0.312905	1	1
chr6.31575254.G.A	rs1800629	A	Risk factor*Conflicting; Severity*Conflicting; Protective*Conflicting	CAV-FE	A	TNF	722.1	Displacement of intervertebral disc	musculoskeletal	391	13713	0.124459	0.123333	1.13254	0.312911	1	1
chr13.23084699.A.G	rs1984162	G	Severity	CAV	G	-	465	Acute upper respiratory infections of multiple or unspecified sites	respiratory	2077	11101	-0.0432671	0.0428758	0.957656	0.312914	1	1
chr2.113129630.T.C	rs419598	C	Risk factor	CAV	C	IL1RN	350.2	Abnormality of gait	neurological	1183	13550	0.0535347	0.0530507	1.05499	0.312916	1	1
chrX.15586459.TAAATC.T	rs755766792	T	Severity	CAV	T	ACE2	286.81	Primary hypercoagulable state	hematopoietic	121	14986	1.03671	1.02734	2.81992	0.312918	1	1
chr5.21768177.G.A	-	HLA-A*02:02	Protective	IP	A	HLA-A	610.1	Cystic mastopathy	genitourinary	206	12950	-0.106759	0.105796	0.898742	0.312925	1	1
chr10.89010241.T.C	rs982764	T	Severity	CAV-FE	C	FAS	352	Disorders of other cranial nerves	neurological	142	14407	-0.12916	0.127998	0.878834	0.312938	1	1
chr11.14893332.A.G	rs10741657	G	Severity	CAV	A	CYP2R1	473	Diseases of the larynx and vocal cords	respiratory	385	10575	-0.0830657	0.0823188	0.920291	0.312939	1	1
chr21.41473456.A.G	rs17854725	G	Severity	CAV	G	TMPRSS2	724.8	Other symptoms referable to back	musculoskeletal	106	13550	0.14197	0.140693	1.15254	0.312941	1	1
chr12.8058591.T.C	rs7842	C	Risk factor; Severity	CAV	C	C3AR1	415	Pulmonary heart disease	circulatory system	291	15769	-0.0921395	0.0913141	0.911978	0.312956	1	1
chr6.45737076.T.A	rs16873740	A	Severity	CAV	A	-	257.1	Testicular hypofunction	endocrine/metabolic	183	14569	-0.157923	0.156509	0.853916	0.31296	1	1
chr9.87724615.A.G	rs3128509	A;G	Possible functional consequences	FCP + IP	A	CTSL	272.1	Hyperlipidemia	endocrine/metabolic	6248	8677	-0.0285503	0.0282949	0.971853	0.312962	1	1
chr11.2872637.A.G	rs10766439	A	Severity	CAV	A	-	250.2	Type 2 diabetes	endocrine/metabolic	4277	10136	0.0345283	0.0342197	1.03513	0.312965	1	1
chr21.33252612.A.G	rs2236757	A	Severity	CAV-FE	A	IFNAR2	743.1	Osteoporosis	musculoskeletal	1132	14007	0.0527873	0.0523157	1.05421	0.312967	1	1
chr13.23084699.A.G	rs1984162	G	Severity	CAV	G	-	614.5	Inflammatory disease of cervix, vagina, and vulva	genitourinary	423	14918	-0.0915465	0.090729	0.912519	0.31297	1	1
chr9.87726151.C.T	rs41312184	C;T	Possible functional consequences	FCP + IP	T	CTSL	475	Chronic sinusitis	respiratory	826	10574	0.170289	0.168771	1.18565	0.312978	1	1
chr21.41473715.C.A	rs2298661	A	Protective	CAV-FE	A	TMPRSS2	250.25	Diabetes type 2 with peripheral circulatory disorders	endocrine/metabolic	651	10275	0.0755329	0.07486	1.07846	0.31298	1	1
chr4.107694523.TG.T	rs70947091	T	Severity	CAV-FE	T	PAPSS1	704	Diseases of hair and hair follicles	dermatologic	617	13889	-0.0690802	0.0684648	0.933252	0.31298	1	1
chr8.38996464.C.A	rs7840270	C	Severity	CAV-FE	A	ADAM9	411	Ischemic Heart Disease	circulatory system	2196	13153	-0.0381509	0.0378115	0.962568	0.312986	1	1
chr8.37849759.C.T	rs138763430	T	Severity	CAV	T	BRF2	366.2	Senile cataract	sense organs	861	14106	0.411121	0.407466	1.50851	0.312989	1	1
chr3.61768231.T.A	rs672699	A	Severity	CAV	T	PTPRG	367.1	Myopia	sense organs	156	13940	-0.129739	0.128585	0.878325	0.312989	1	1
chrX.15603134.G.A	rs7885856	G;A	Possible functional consequences	FCP + IP	A	ACE2	356	Hereditary and idiopathic peripheral neuropathy	neurological	175	15206	0.301165	0.2985	1.35143	0.31301	1	1
chr13.33129529.C.G	rs34425674	G	Risk factor	CAV	G	STARD13	743.11	Osteoporosis NOS	musculoskeletal	1124	14325	0.22608	0.224081	1.25368	0.313012	1	1
chr4.67964168.T.A	rs720009	A	Possible functional consequences	FCP + IP	A	TMPRSS11A	401	Hypertension	circulatory system	7173	8339	-0.0634908	0.06293	0.938483	0.313017	1	1
chr10.36988942.A.G	rs2091431	G	Severity	CAV	A	-	428.4	Heart failure with preserved EF [Diastolic heart failure]	circulatory system	375	13739	0.0830992	0.0823655	1.08665	0.313019	1	1
chr4.111691870.C.T	rs112641600	C	Severity	CAV	T	-	510	Other diseases of lung	respiratory	133	15786	-0.270228	0.267844	0.763205	0.313022	1	1
chr8.37849759.C.T	rs138763430	T	Severity	CAV	T	BRF2	338.1	Acute pain	neurological	488	10987	0.47601	0.471812	1.60964	0.313024	1	1
chr16.89196249.G.A	rs117169628	A	Severity	CAV	A	SLC22A31	495.2	Asthma with exacerbation	respiratory	814	11709	-0.0928057	0.0919897	0.911371	0.313037	1	1
chr12.8058591.T.C	rs7842	C	Risk factor; Severity	CAV	C	C3AR1	411.8	Other chronic ischemic heart disease, unspecified	circulatory system	140	13388	-0.135285	0.134098	0.873467	0.313046	1	1
chr10.52771475.C.T	rs1800450	T	Severity	CAV	T	MBL2	721	Spondylosis and allied disorders	musculoskeletal	997	13698	0.0666003	0.0660164	1.06887	0.313049	1	1
chr19.52830722.G.A	rs10411226	G	Severity	CAV	G	ZNF28	569.2	Gastrointestinal complications	digestive	152	12895	0.120751	0.119694	1.12834	0.313056	1	1
chr12.112919388.G.A	rs10774671	A	Severity (A allele); Protective (G allele)	CAV-FE	G	OAS1	427	Cardiac dysrhythmias	circulatory system	2232	11902	0.0357611	0.0354495	1.03641	0.313076	1	1
chr9.133257521.T.TC	rs8176719	TC	Severity; Risk factor	CAV-FE	TC	ABO	090	Sexually transmitted infections (not HIV or hepatitis)	infectious diseases	379	15669	0.0840491	0.0833173	1.08768	0.313079	1	1
chrX.15564667.C.T	rs2074192	T	Severity (T allele); Severity for males > 50 y.o (T allele); Protective (C allele); Protective (CT genotype)	CAV	T	ACE2	401.3	Other hypertensive complications	circulatory system	204	8296	-0.121832	0.120772	0.885297	0.313084	1	1
chr15.100233816.G.A	rs143434383	A	Risk factor	CAV	A	ADAMTS17	530.11	GERD	digestive	3900	10752	0.201969	0.200213	1.22381	0.313084	1	1
chr1.230710048.A.G	rs699	G	Severity	CAV	A	AGT	429.3	Symptoms involving cardiovascular system	circulatory system	333	13892	0.0847624	0.0840258	1.08846	0.313087	1	1
chr9.131672331.T.G	rs12551879	G	Severity	CAV	G	RAPGEF1	477	Epistaxis or throat hemorrhage	respiratory	179	10544	-0.213135	0.211285	0.808047	0.313091	1	1
chr5.32750877.T.C	rs1173773	C	Protective	CAV	C	NPR3	418.1	Precordial pain	circulatory system	279	11034	0.0923473	0.0915485	1.09675	0.313106	1	1
chr17.49863303.C.T	rs77534576	T	Severity	CAV	T	-	604	Disorders of penis	genitourinary	135	14145	0.298142	0.295571	1.34735	0.313119	1	1
chr2.167953627.G.A	rs7595310	A	Severity	CAV-FE	A	STK39	110.11	Dermatophytosis of nail	infectious diseases	1024	12087	-0.0517446	0.0512985	0.949571	0.31312	1	1
chr21.41426103.C.A	rs17000900	A	Severity	CAV-FE	A	MX1	530.9	Heartburn	digestive	256	10710	0.128657	0.127549	1.1373	0.313123	1	1
chr11.14893332.A.G	rs10741657	G	Severity	CAV	A	CYP2R1	327.41	Organic or persistent insomnia	neurological	287	12305	0.0921967	0.0914026	1.09658	0.313124	1	1
chr6.160731787.C.T	rs4252128	T	Potential functional effect on protein	FCP + IP	T	PLG	496.1	Emphysema	respiratory	277	11726	-0.460415	0.456451	0.631021	0.313126	1	1
chr5.159315942.T.G	rs3212227	T	Severity	FCP	G	IL12B	274.1	Gout	endocrine/metabolic	260	15929	0.0963801	0.0955511	1.10118	0.31313	1	1
chr16.3500977.C.G	rs2301762	G	Severity	CAV	G	CLUAP1	300.1	Anxiety disorder	mental disorders	2243	9298	0.0793268	0.0786448	1.08256	0.313132	1	1
chr5.86011821.T.G	rs4424029	G	Severity	CAV	G	-	497	Bronchitis	respiratory	336	11643	0.0811783	0.0804822	1.08456	0.313143	1	1
chr16.78590128.A.G	rs72803978	A	Severity	CAV	G	WWOX	696.4	Psoriasis	dermatologic	277	13034	-0.252081	0.249926	0.777182	0.313157	1	1
chr9.21206606.C.G	rs28368148	G	Severity	CAV-FE	G	IFNA10	245	Thyroiditis	endocrine/metabolic	271	13218	-1.018	1.00932	0.361315	0.313163	1	1
chrX.12885540.A.T	rs179008	T	Severity; Risk factor	CAV	T	TLR7	783	Fever of unknown origin	symptoms	303	14913	0.114788	0.113812	1.12164	0.313178	1	1
chr14.35401887.C.T	rs696	CC genotype	Severity	CAV	T	NFKBIA	250.25	Diabetes type 2 with peripheral circulatory disorders	endocrine/metabolic	657	10345	0.0628431	0.0623093	1.06486	0.313182	1	1
chr3.149000300.G.T	rs76488148	T	Severity	CAV	T	GYG1	340.1	Migrain with aura	neurological	179	13233	-0.216701	0.21486	0.805171	0.313183	1	1
chr7.117642566.G.A	rs77010898	A	Severity	CAV	A	CFTR	278	Overweight, obesity and other hyperalimentation	endocrine/metabolic	4508	9830	1.46711	1.45466	4.33668	0.313188	1	1
chr6.52200448.A.G	rs13192246	G	Severity	CAV	A	-	702	Degenerative skin conditions and other dermatoses	dermatologic	230	14215	-0.109964	0.109033	0.895867	0.313198	1	1
chr6.52236941.T.C	rs763780	C	Protective	FCP	C	IL17F	427.11	Paroxysmal supraventricular tachycardia	circulatory system	117	12059	0.257754	0.255575	1.29402	0.313202	1	1
chr12.57108399.C.T	rs324011	T	Risk factor; Severity	CAV	T	STAT6	455	Hemorrhoids	circulatory system	731	12478	0.0585765	0.0580822	1.06033	0.313209	1	1
chr1.31151182.G.C	rs12083278	C	Severity	CAV	G	-	284	Aplastic anemia	hematopoietic	138	11185	0.127885	0.126806	1.13642	0.313209	1	1
chr9.81442264.TCAG.T	rs1826292621	T	Severity	CAV	T	-	740.1	Osteoarthritis; localized	musculoskeletal	1681	12385	-0.0621165	0.0615924	0.939773	0.31321	1	1
chrX.15564142.G.A	rs147311723	A	Severity	CAV	A	ACE2	276.14	Hypopotassemia	endocrine/metabolic	370	14131	-1.01961	1.01101	0.360734	0.313211	1	1
chr6.105878879.T.A	rs9386484	T	Severity	CAV	A	-	367	Disorders of refraction and accommodation; blindness and low vision	sense organs	678	11928	0.0584356	0.057943	1.06018	0.313214	1	1
chr10.51197961.C.A	rs7897633	A	Severity in European-Americans	CAV	C	PRKG1	465	Acute upper respiratory infections of multiple or unspecified sites	respiratory	2079	11108	0.0373931	0.0370784	1.0381	0.31322	1	1
chr5.86011821.T.G	rs4424029	G	Severity	CAV	G	-	371.3	Inflammation of eyelids	sense organs	205	13512	0.102775	0.10191	1.10824	0.313221	1	1
chr13.33129529.C.G	rs34425674	G	Risk factor	CAV	G	STARD13	706.1	Acne	dermatologic	303	13387	-0.519193	0.514827	0.595	0.313224	1	1
chr21.41507982.C.A	rs75603675	A	Protective*Conflicting; Risk factor*Conflicting; Severity*Conflicting	CAV	A	TMPRSS2	442.1	Aortic aneurysm	circulatory system	165	13134	-0.123196	0.12216	0.88409	0.313225	1	1
chr10.104263031.C.A	rs4925	A	Protective for neurological complications of long COVID	CAV	A	GSTO1	564	Functional digestive disorders	digestive	480	11257	-0.0817535	0.0810666	0.921499	0.313227	1	1
chr1.230710048.A.G	rs699	G	Severity	CAV	A	AGT	155.1	Malignant neoplasm of liver, primary	neoplasms	144	15325	0.126908	0.125847	1.13531	0.313248	1	1
chr19.24134099.G.A	rs10407383	A	Severity	CAV-FE	A	ZNF254	386	Vertiginous syndromes and other disorders of vestibular system	sense organs	268	12942	0.0970518	0.0962433	1.10192	0.313262	1	1
chr1.87162490.C.T	rs10873821	C	Severity	CAV	T	LINC01140	530.13	Barrett's esophagus	digestive	105	10733	0.147489	0.146262	1.15892	0.313266	1	1
chr21.41470664.C.T	rs61735794	T	Risk factor	CAV	T	TMPRSS2	418.1	Precordial pain	circulatory system	281	11109	0.322401	0.319729	1.38044	0.313284	1	1
chr1.31151182.G.C	rs12083278	C	Severity	CAV	G	-	429.3	Symptoms involving cardiovascular system	circulatory system	316	13099	-0.0884322	0.0877001	0.915365	0.313287	1	1
chr21.33287378.C.T	rs8178521	T	Severity	CAV-FE	T	IL10RB	394.2	Mitral valve disease	circulatory system	113	14393	-0.194162	0.192555	0.823524	0.313288	1	1
chr9.21131628.G.C	rs12236000	G	Severity	CAV	C	-	301	Personality disorders	mental disorders	209	9317	-0.161521	0.160188	0.850848	0.313298	1	1
chr21.41660268.A.T	rs2252109	A	Severity	CAV	A	-	286.81	Primary hypercoagulable state	hematopoietic	114	14052	0.137092	0.13596	1.14693	0.313299	1	1
chr17.35880776.C.T	rs2107538	T	Risk factor; Severity	FCP	T	CCL5	590	Pyelonephritis	genitourinary	130	12573	0.141245	0.140081	1.15171	0.313307	1	1
chr3.1052111.C.G	rs1504061	G	Severity	CAV	G	-	715	Other inflammatory spondylopathies	musculoskeletal	157	14897	0.208385	0.206671	1.23169	0.313315	1	1
chr7.22728408.A.G	rs2069837	G	Severity	CAV-FE	G	IL6	214	Lipoma	neoplasms	203	15440	-0.185627	0.184102	0.830584	0.31332	1	1
chr2.113129630.T.C	rs419598	C	Risk factor	CAV	C	IL1RN	289.3	Personal history of diseases of blood and blood-forming organs	hematopoietic	276	14095	0.101411	0.10058	1.10673	0.313328	1	1
chr2.136948486.A.G	rs7605851	G	Severity	CAV-FE	G	THSD7B	250.6	Polyneuropathy in diabetes	endocrine/metabolic	438	10332	0.100197	0.0993782	1.10539	0.313338	1	1
chr6.52200448.A.G	rs13192246	G	Severity	CAV	A	-	425.1	Primary/intrinsic cardiomyopathies	circulatory system	352	15560	0.0881602	0.0874417	1.09216	0.31335	1	1
chr15.60810211.C.T	rs341419	T	Severity	CAV-FE	T	RORA	366	Cataract	sense organs	1296	13841	0.05519	0.0547404	1.05674	0.313352	1	1
chr3.141689849.A.G	rs6440031	G	Severity	CAV	A	LINC02618	790.6	Other abnormal blood chemistry	symptoms	1196	12457	-0.0977775	0.0969819	0.906851	0.313357	1	1
chr10.22439346.T.C	-	HLA-A*02:02	Protective	IP	C	HLA-A	726	Peripheral enthesopathies and allied syndromes	musculoskeletal	1229	11476	-0.0964649	0.0956805	0.908042	0.313359	1	1
chr6.31575254.G.A	rs1800629	A	Risk factor*Conflicting; Severity*Conflicting; Protective*Conflicting	CAV-FE	A	TNF	465	Acute upper respiratory infections of multiple or unspecified sites	respiratory	2081	11123	-0.0623609	0.0618541	0.939544	0.313361	1	1
chr13.41746691.T.A	rs10507497	A	Severity	CAV-FE	A	VWA8	571	Chronic liver disease and cirrhosis	digestive	1572	13007	-0.0484865	0.048093	0.95267	0.313367	1	1
chr5.32750877.T.C	rs1173773	C	Protective	CAV	C	NPR3	280.1	Iron deficiency anemias, unspecified or not due to blood loss	hematopoietic	1152	11813	-0.0465549	0.0461774	0.954512	0.313371	1	1
chr18.69541156.T.C	rs12958013	T	Severity	CAV	C	DOK6	531.4	Peptic ulcer, site unspecified	digestive	171	15476	-0.209685	0.207992	0.810839	0.313387	1	1
chr5.159315942.T.G	rs3212227	T	Severity	FCP	G	IL12B	483	Acute bronchitis and bronchiolitis	respiratory	169	14019	0.117177	0.116234	1.12432	0.313398	1	1
chr9.81442264.TCAG.T	rs1826292621	T	Severity	CAV	T	-	681.5	Cellulitis and abscess of leg, except foot	dermatologic	311	13623	-0.130731	0.129679	0.877454	0.313402	1	1
chr10.76490426.T.C	rs114026383	C	Risk factor for European population	CAV	C	LRMDA	509	Respiratory failure, insufficiency, arrest	respiratory	130	15216	-1.01474	1.0066	0.362498	0.313413	1	1
chr4.188627868.CTCT.C	rs1734523522	C	Severity	CAV	C	LINC01060	565	Anal and rectal conditions	digestive	491	14655	-0.124807	0.123809	0.882667	0.313422	1	1
chr1.169597075.C.T	rs6127	T	Severity in males	CAV	C	SELP	280	Iron deficiency anemias	hematopoietic	1399	11882	-0.0468533	0.0464786	0.954227	0.313425	1	1
chr6.105878879.T.A	rs9386484	T	Severity	CAV	A	-	241	Nontoxic nodular goiter	endocrine/metabolic	715	11288	-0.0585555	0.0580882	0.943126	0.313433	1	1
chr10.52771475.C.T	rs1800450	T	Severity	CAV	T	MBL2	429	Ill-defined descriptions and complications of heart disease	circulatory system	508	13875	-0.0968059	0.0960348	0.907732	0.31344	1	1
chrX.15599938.A.G	rs2106809	G	Severity	CAV	G	ACE2	740	Osteoarthrosis	musculoskeletal	2735	12412	0.0403519	0.0400308	1.04118	0.313445	1	1
chrX.15581240.G.A	rs147464721	A	Severity	CAV	A	ACE2	765	Cervical radiculitis	symptoms	492	12890	0.520795	0.516656	1.68337	0.313449	1	1
chr15.33615902.C.T	rs12593288	C	Severity	CAV	T	RYR3	593	Hematuria	genitourinary	561	12473	-0.0837904	0.0831267	0.919624	0.313462	1	1
chr8.73355963.T.C	rs2010843	C	Severity	CAV	C	RDH10-AS1	573.2	Liver replaced by transplant	digestive	128	12904	-0.141035	0.139919	0.868459	0.313465	1	1
chrX.12885540.A.T	rs179008	T	Severity; Risk factor	CAV	T	TLR7	622	Polyp of female genital organs	genitourinary	154	15344	-0.155622	0.154391	0.855883	0.313467	1	1
chr11.71456403.G.T	rs12785878	G	Severity	CAV	T	NADSYN1	579.8	Nonspecific abnormal findings in stool contents	digestive	117	13992	-0.138675	0.137583	0.870511	0.313485	1	1
chr4.67910532.T.C	rs9998258	T	Possible functional consequences	FCP + IP	C	TMPRSS11A	771.1	Swelling of limb	symptoms	550	14216	-0.15045	0.149272	0.86032	0.313504	1	1
chr4.44416575.T.C	rs35540967	C	Severity	CAV	C	KCTD8	798	Malaise and fatigue	symptoms	1831	12302	0.0691473	0.0686058	1.07159	0.313506	1	1
chr19.50379362.T.C	rs1405655	C	Severity	CAV-FE	C	NR1H2	287	Purpura and other hemorrhagic conditions	hematopoietic	428	14985	0.0717817	0.0712226	1.07442	0.313527	1	1
chr9.117713024.A.G	rs4986790	G	Severity	CAV	G	TLR4	286	Coagulation defects	hematopoietic	244	14987	0.186112	0.184663	1.20456	0.313528	1	1
chr9.4329170.T.C	rs3895472	C	Severity	CAV	T	GLIS3	698	Pruritus and related conditions	dermatologic	612	14363	0.0896736	0.0889757	1.09382	0.31353	1	1
chr12.47844974.A.G	rs731236	AG and AA genotype	Severity	CAV	G	VDR	530.2	Esophageal bleeding (varices/hemorrhage)	digestive	151	10752	-0.133985	0.132944	0.874603	0.313536	1	1
chr4.106022043.T.C	rs11729561	T	Severity	CAV	C	-	509.1	Respiratory failure	respiratory	105	14755	-0.34151	0.338863	0.710696	0.313545	1	1
chr19.24134099.G.A	rs10407383	A	Severity	CAV-FE	A	ZNF254	381.1	Otitis media	sense organs	148	14655	-0.135765	0.134713	0.873048	0.313548	1	1
chr3.101705614.T.C	rs11919389	C	Risk factor	CAV	C	PDCL3P4	613	Other nonmalignant breast conditions	genitourinary	401	15196	0.0798429	0.0792247	1.08312	0.313549	1	1
chr13.23084699.A.G	rs1984162	G	Severity	CAV	G	-	418.1	Precordial pain	circulatory system	281	11091	0.110557	0.109702	1.1169	0.313553	1	1
chr7.128938247.T.G	rs10488631	TCTA haplotype	Severity in European-Americans	CAV	T	IRF5	561	Symptoms involving digestive system	digestive	1701	11186	0.0385856	0.0382873	1.03934	0.313554	1	1
chr12.47844974.A.G	rs731236	AG and AA genotype	Severity	CAV	G	VDR	290.1	Dementias	mental disorders	381	14287	0.086597	0.0859276	1.09046	0.313555	1	1
chr19.31533051.C.A	rs8105499	C	Severity	CAV	A	LINC02841	592.1	Cystitis	genitourinary	426	12458	0.0876396	0.0869647	1.09159	0.313569	1	1
chr17.27263807.T.C	rs60811869	C	Severity	CAV	C	-	350.1	Abnormal involuntary movements	neurological	397	13631	-0.215741	0.21408	0.805944	0.313571	1	1
chr11.320772.A.G	rs12252	G	Severity; Risk factor	CAV	G	IFITM3	426.7	Abnormal electrocardiogram [ECG] [EKG]	circulatory system	402	11678	-0.106923	0.1061	0.898595	0.313573	1	1
chr10.89010241.T.C	rs982764	T	Severity	CAV-FE	C	FAS	573.3	Hepatomegaly	digestive	140	12974	-0.131452	0.130441	0.876821	0.313575	1	1
chr4.68840276.G.A	rs115162070	G	Severity	CAV	A	-	788	Syncope and collapse	symptoms	550	15107	0.142365	0.141271	1.153	0.313576	1	1
chr13.41746691.T.A	rs10507497	A	Severity	CAV-FE	A	VWA8	737	Curvature of spine	musculoskeletal	135	14840	-0.155336	0.154146	0.856127	0.313589	1	1
chr10.76490426.T.C	rs114026383	C	Risk factor for European population	CAV	C	LRMDA	622.1	Polyp of corpus uteri	genitourinary	129	15731	-1.01176	1.00401	0.363579	0.313592	1	1
chr12.47844974.A.G	rs731236	AG and AA genotype	Severity	CAV	G	VDR	510	Other diseases of lung	respiratory	137	16067	-0.138764	0.137702	0.870433	0.313592	1	1
chr13.19647239.G.A	rs191299359	A	Severity	CAV	A	MPHOSPH8	041	Bacterial infection NOS	infectious diseases	426	14777	1.05199	1.04394	2.86334	0.313593	1	1
chr16.89196249.G.A	rs117169628	A	Severity	CAV	A	SLC22A31	288.11	Neutropenia	hematopoietic	117	14167	0.223798	0.222086	1.25082	0.313595	1	1
chr14.102356233.A.G	rs11160678	G	Severity	CAV	G	CINP	371	Inflammation of the eye	sense organs	322	13457	0.0875935	0.0869253	1.09154	0.313605	1	1
chr21.41465040.G.A	rs17001042	A	Possible functional consequences	FCP + IP	A	TMPRSS2	743.13	Other specified osteoporosis	musculoskeletal	133	14338	0.307965	0.305616	1.36065	0.313605	1	1
chr4.69615987.C.T	rs7688383	T	Loss of smell and taste	CAV	T	UGT2A1	696.41	Psoriasis vulgaris	dermatologic	260	12855	-0.0977495	0.0970053	0.906876	0.313612	1	1
chr6.30887474.G.A	rs4618569	AG genotype	Severity	CAV	A	DDR1	250.22	Type 2 diabetes with renal manifestations	endocrine/metabolic	872	10375	-0.0585396	0.0580944	0.943141	0.313616	1	1
chr12.52726315.TC.T	rs5798227	T	Risk factor	CAV	TC	-	588	Disorders resulting from impaired renal function	genitourinary	196	13062	0.182835	0.181447	1.20062	0.313624	1	1
chr5.174562335.T.A	rs2220543	T	Severity	CAV	A	SUMO2P6	442	Other aneurysm	circulatory system	234	13350	0.0973768	0.0966389	1.10228	0.313629	1	1
chr6.31575324.G.A	rs361525	G	Severity	CAV-FE	A	TNF	698	Pruritus and related conditions	dermatologic	624	14874	-0.150376	0.149236	0.860384	0.313629	1	1
chr10.98166813.G.T	rs10786398	T	Severity	CAV	T	R3HCC1L	327.7	Sleep related movement disorders	neurological	131	12213	0.142445	0.141368	1.15309	0.313636	1	1
chr14.72467521.C.T	rs12587980	T	Severity	CAV	T	RGS6	555	Inflammatory bowel disease and other gastroenteritis and colitis	digestive	198	11189	0.106332	0.105528	1.11219	0.313637	1	1
chr4.67963489.G.A	rs6552134	G	Possible functional consequences	FCP + IP	G	TMPRSS11A	715.1	Sacroiliitis NEC	musculoskeletal	140	14790	-0.128764	0.127791	0.879181	0.31364	1	1
chr10.52771475.C.T	rs1800450	T	Severity	CAV	T	MBL2	300.11	Generalized anxiety disorder	mental disorders	640	9365	0.0816663	0.0810497	1.08509	0.313643	1	1
chr9.87726151.C.T	rs41312184	C;T	Possible functional consequences	FCP + IP	T	CTSL	598	Abnormal findings on examination of urine	genitourinary	257	15717	0.318401	0.316001	1.37493	0.31365	1	1
chr21.41508701.T.G	rs4283504	T	Possible functional consequences	FCP + IP	T	TMPRSS2	695.7	Prurigo and Lichen	dermatologic	132	13175	-0.244543	0.242709	0.783062	0.313667	1	1
chr17.42362183.A.G	rs744166	G	Risk factor; Severity	CAV	G	STAT3	747.1	Cardiac congenital anomalies	congenital anomalies	132	16083	-0.134365	0.133358	0.874271	0.31367	1	1
chr1.27373964.C.T	rs141300199	T	Severity	CAV	T	FCN3	274.1	Gout	endocrine/metabolic	262	15950	0.724492	0.719076	2.06368	0.313679	1	1
chr4.186082920.C.T	rs3775291	T	Risk factor; Severity	CAV-FE	T	TLR3	300.11	Generalized anxiety disorder	mental disorders	640	9375	0.0680957	0.0675868	1.07047	0.31368	1	1
chr19.52830722.G.A	rs10411226	G	Severity	CAV	G	ZNF28	374	Other disorders of eyelids	sense organs	179	11800	0.112424	0.111585	1.11899	0.313685	1	1
chr1.196673103.G.A	rs800292	A	Severity	CAV	A	CFH	689	Disorder of skin and subcutaneous tissue NOS	dermatologic	326	15143	-0.083768	0.0831454	0.919645	0.313701	1	1
chr4.68840276.G.A	rs115162070	G	Severity	CAV	A	-	275.6	Hypercalcemia	endocrine/metabolic	293	15485	-0.229413	0.227709	0.795	0.313703	1	1
chr5.142872984.C.T	rs10039856	C	Severity	CAV	T	ARHGAP26	418.1	Precordial pain	circulatory system	280	11038	0.113769	0.112925	1.12049	0.313706	1	1
chr1.87162490.C.T	rs10873821	C	Severity	CAV	T	LINC01140	613	Other nonmalignant breast conditions	genitourinary	402	15204	0.0759414	0.0753787	1.0789	0.313711	1	1
chr2.181488719.A.C	rs2034831	C	Severity	CAV	C	ITGA4	296.2	Depression	mental disorders	3161	9305	0.0662511	0.0657618	1.06849	0.313724	1	1
chr16.89196249.G.A	rs117169628	A	Severity	CAV	A	SLC22A31	276.14	Hypopotassemia	endocrine/metabolic	370	14100	-0.140703	0.139666	0.868747	0.313731	1	1
chr1.230710048.A.G	rs699	G	Severity	CAV	A	AGT	564	Functional digestive disorders	digestive	479	11257	-0.0715859	0.0710592	0.930916	0.313737	1	1
chr4.68840276.G.A	rs115162070	G	Severity	CAV	A	-	470	Septal Deviations/Turbinate Hypertrophy	respiratory	233	10526	0.211252	0.209699	1.23522	0.313738	1	1
chr6.32623820.T.C	rs9271609	T	Severity	CAV	C	HLA-DQA1	575	Other biliary tract disease	digestive	185	15203	0.112175	0.111353	1.11871	0.31375	1	1
chr13.73984368.C.T	rs12871414	C	Severity	CAV	T	KLF12	202	Cancer of other lymphoid, histiocytic tissue	neoplasms	111	15746	-0.175841	0.174561	0.838752	0.313777	1	1
chr3.157438240.A.G	rs1840680	AG genotype)	Protective	CAV	A	PTX3	550.4	Umbilical hernia	digestive	195	14977	-0.109196	0.108403	0.896554	0.313781	1	1
chr5.86011821.T.G	rs4424029	G	Severity	CAV	G	-	594.1	Calculus of kidney	genitourinary	644	15135	0.0591125	0.0586833	1.06089	0.313784	1	1
chr12.112919388.G.A	rs10774671	A	Severity (A allele); Protective (G allele)	CAV-FE	G	OAS1	574.2	Calculus of bile duct	digestive	114	15010	0.142594	0.141558	1.15326	0.313784	1	1
chr8.38996464.C.A	rs7840270	C	Severity	CAV-FE	A	ADAM9	771.1	Swelling of limb	symptoms	544	13971	0.0658185	0.0653407	1.06803	0.313784	1	1
chr14.102356233.A.G	rs11160678	G	Severity	CAV	G	CINP	345	Epilepsy, recurrent seizures, convulsions	neurological	427	14446	0.076878	0.0763222	1.07991	0.313799	1	1
chr8.38996464.C.A	rs7840270	C	Severity	CAV-FE	A	ADAM9	697	Sarcoidosis	dermatologic	124	13227	-0.14031	0.139298	0.869088	0.313805	1	1
chr21.41473715.C.A	rs2298661	A	Protective	CAV-FE	A	TMPRSS2	585.31	Renal dialysis	genitourinary	331	12954	-0.103527	0.10278	0.901652	0.313807	1	1
chr18.69541156.T.C	rs12958013	T	Severity	CAV	C	DOK6	071.1	HIV infection, symptomatic	infectious diseases	1107	10891	0.0793696	0.0787975	1.0826	0.31381	1	1
chr9.133251249.A.G	rs7849280	G	Protective	CAV	G	ABO	573.7	Abnormal results of function study of liver	digestive	450	13028	-0.1211	0.120228	0.885945	0.313812	1	1
chr14.80203237.T.C	rs225014	C	Severity	CAV	C	DIO2	626.12	Excessive or frequent menstruation	genitourinary	404	12203	-0.0757563	0.0752117	0.927042	0.313819	1	1
chr21.41465040.G.A	rs17001042	A	Possible functional consequences	FCP + IP	A	TMPRSS2	252.1	Hyperparathyroidism	endocrine/metabolic	231	14615	0.221355	0.219765	1.24777	0.313821	1	1
chr4.67910402.G.A	rs4860265	G	Possible functional consequences	FCP + IP	G	TMPRSS11A	250.25	Diabetes type 2 with peripheral circulatory disorders	endocrine/metabolic	649	10201	-0.0625672	0.0621189	0.93935	0.31383	1	1
chr21.41465921.C.T	rs62217525	C	Possible functional consequences	FCP + IP	T	TMPRSS2	789	Nausea and vomiting	symptoms	714	14256	0.135602	0.134633	1.14523	0.313837	1	1
chr17.15965007.C.T	rs8081547	T	Risk factor	FCP + IP	T	ADORA2B	426.3	Bundle branch block	circulatory system	105	11543	0.179079	0.177801	1.19611	0.313846	1	1
chr9.21206606.C.G	rs28368148	G	Severity	CAV-FE	G	IFNA10	614.5	Inflammatory disease of cervix, vagina, and vulva	genitourinary	425	14930	0.475398	0.472007	1.60865	0.313846	1	1
chr19.52830722.G.A	rs10411226	G	Severity	CAV	G	ZNF28	250.3	Insulin pump user	endocrine/metabolic	1060	8897	-0.0511992	0.0508351	0.950089	0.313857	1	1
chr15.60810211.C.T	rs341419	T	Severity	CAV-FE	T	RORA	585.33	Chronic Kidney Disease, Stage III	genitourinary	157	12833	-0.151539	0.150462	0.859384	0.313859	1	1
chr8.97128242.T.C	rs7817272	C	Severity	CAV	C	CPQ	430	Intracranial hemorrhage	circulatory system	108	14805	-0.156852	0.155739	0.85483	0.313863	1	1
chr4.25613313.G.A	-	HLA-A*02:02	Protective	IP	A	HLA-A	701	Other hypertrophic and atrophic conditions of skin	dermatologic	405	14813	0.0951608	0.0944861	1.09984	0.313867	1	1
chr2.113129630.T.C	rs419598	C	Risk factor	CAV	C	IL1RN	155.1	Malignant neoplasm of liver, primary	neoplasms	140	15225	-0.150218	0.149155	0.86052	0.313872	1	1
chrX.15581240.G.A	rs147464721	A	Severity	CAV	A	ACE2	250.24	Type 2 diabetes with neurological manifestations	endocrine/metabolic	901	10376	-0.7529	0.747574	0.470999	0.313875	1	1
chr19.35687796.G.A	rs77127536	A	Severity	CAV	A	TYMSP2	411.2	Myocardial infarction	circulatory system	261	13346	-0.139004	0.138021	0.870225	0.313875	1	1
chr9.132278286.T.C	rs11243705	C	Severity	CAV	C	SETX	727	Other disorders of synovium, tendon, and bursa	musculoskeletal	711	11419	0.0773764	0.0768291	1.08045	0.313875	1	1
chr6.12216733.A.G	rs10755709	A	Severity	CAV	G	-	612.2	Hypertrophy of breast (Gynecomastia)	genitourinary	133	12914	0.130994	0.130068	1.13996	0.313879	1	1
chr21.41464802.A.G	rs462574	A	Possible functional consequences	FCP + IP	A	TMPRSS2	241.2	Nontoxic multinodular goiter	endocrine/metabolic	305	13159	0.107553	0.106794	1.11355	0.313887	1	1
chr16.3500977.C.G	rs2301762	G	Severity	CAV	G	CLUAP1	705	Disorders of sweat glands	dermatologic	111	13306	-0.39261	0.389845	0.675292	0.31389	1	1
chr7.117611595.T.G	rs150212784	G	Severity	CAV	G	CFTR	574.3	Cholecystitis without cholelithiasis	digestive	116	15205	1.0301	1.02284	2.80133	0.313891	1	1
chr6.18015216.C.T	rs140247774	T	Severity	CAV	T	-	977	Personal history of allergy to medicinal agents	injuries & poisonings	326	15275	-0.276212	0.274272	0.758652	0.3139	1	1
chr7.117587778.G.T	rs113993959	T	Severity	CAV	T	CFTR	585.3	Chronic renal failure [CKD]	genitourinary	1087	13072	1.09952	1.09181	3.00274	0.313902	1	1
chr12.47902438.G.T	rs11574024	T	Severity	CAV	T	VDR	440.22	Atherosclerosis of native arteries of the extremities with intermittent claudication	circulatory system	150	13422	-0.335947	0.333596	0.714661	0.313912	1	1
chr6.30887474.G.A	rs4618569	AG genotype	Severity	CAV	A	DDR1	618.2	Uterine/Uterovaginal prolapse	genitourinary	117	15957	0.143434	0.142431	1.15423	0.313913	1	1
chr15.90879313.T.C	rs8039305	C	Risk factor	CAV-FE	C	FURIN	592.11	Acute cystitis	genitourinary	338	12250	0.0848185	0.0842252	1.08852	0.313913	1	1
chr4.106022043.T.C	rs11729561	T	Severity	CAV	C	-	366.2	Senile cataract	sense organs	832	13682	-0.116484	0.115672	0.890044	0.313926	1	1
chr8.124324323.T.C	rs72711165	C	Severity	CAV-FE	C	TMEM65	229	Benign neoplasm of unspecified sites	neoplasms	149	16040	-0.591561	0.587439	0.553463	0.313926	1	1
chr21.33287378.C.T	rs8178521	T	Severity	CAV-FE	T	IL10RB	594.1	Calculus of kidney	genitourinary	642	15026	-0.0762514	0.075721	0.926583	0.313933	1	1
chr10.36988942.A.G	rs2091431	G	Severity	CAV	A	-	292	Neurological disorders	mental disorders	864	14139	0.0557198	0.0553323	1.0573	0.313933	1	1
chr9.21206606.C.G	rs28368148	G	Severity	CAV-FE	G	IFNA10	256	Ovarian dysfunction	endocrine/metabolic	215	14611	0.632678	0.628286	1.88264	0.313939	1	1
chr1.244873270.T.C	rs12130553	C	Severity	CAV	T	-	585.3	Chronic renal failure [CKD]	genitourinary	981	11060	0.0516413	0.0512828	1.053	0.31394	1	1
chr7.22728630.G.T	rs2066992	T	Protective	CAV-FE	T	IL6	792	Abnormal Papanicolaou smear of cervix and cervical HPV	genitourinary	248	14359	-0.138537	0.137577	0.870631	0.313943	1	1
chr4.5820150.T.C	rs3774881	T	Severity	CAV	C	CRMP1	702.2	Seborrheic keratosis	dermatologic	174	13723	-0.12061	0.119775	0.88638	0.313947	1	1
chr2.216660263.A.C	rs2270360	A	Severity	CAV	C	IGFBP2	550.4	Umbilical hernia	digestive	180	13977	0.123013	0.122164	1.1309	0.313958	1	1
chr9.133251249.A.G	rs7849280	G	Protective	CAV	G	ABO	350	Abnormal movement	neurological	1494	13640	-0.0638321	0.0633917	0.938163	0.31396	1	1
chr9.30504351.C.T	rs17775810	TT genotype	Protective	CAV	T	LINC01242	454	Varicose veins	circulatory system	1010	12447	0.0634412	0.0630053	1.0655	0.313974	1	1
chrX.15564175.T.C	rs41303171	C	Severity; Risk factor	CAV	C	ACE2	578.9	Hemorrhage of gastrointestinal tract	digestive	227	13991	0.741822	0.736732	2.09976	0.313978	1	1
chr21.41660268.A.T	rs2252109	A	Severity	CAV	A	-	327.7	Sleep related movement disorders	neurological	130	11487	-0.129297	0.12841	0.878713	0.313979	1	1
chr4.71742666.T.G	rs2282679	G	Severity	CAV	G	GC	590	Pyelonephritis	genitourinary	131	12633	-0.165489	0.164356	0.847479	0.313988	1	1
chr19.50259161.A.G	rs1651553	G	Severity	CAV	A	MYH14	585.34	Chronic Kidney Disease, Stage IV	genitourinary	481	12895	-0.0779297	0.0773965	0.925029	0.313988	1	1
chr10.8988345.A.T	rs71481792	A	Severity	CAV	T	-	427.2	Atrial fibrillation and flutter	circulatory system	599	11874	-0.0756779	0.0751602	0.927115	0.313988	1	1
chr11.71456403.G.T	rs12785878	G	Severity	CAV	T	NADSYN1	588	Disorders resulting from impaired renal function	genitourinary	196	13070	-0.109387	0.108639	0.896384	0.313992	1	1
chr21.33287378.C.T	rs8178521	T	Severity	CAV-FE	T	IL10RB	285.1	Acute posthemorrhagic anemia	hematopoietic	141	11707	-0.168692	0.167547	0.844769	0.314014	1	1
chr10.52771482.G.A	rs5030737	A	Potential functional effect on protein	FCP + IP	A	MBL2	079	Viral infection	infectious diseases	430	11200	0.188999	0.187722	1.20804	0.314029	1	1
chr6.30887474.G.A	rs4618569	AG genotype	Severity	CAV	A	DDR1	443.7	Peripheral angiopathy in diseases classified elsewhere	circulatory system	545	13458	-0.0706621	0.0701848	0.931777	0.31403	1	1
chr9.21206606.C.G	rs28368148	G	Severity	CAV-FE	G	IFNA10	433.1	Occlusion and stenosis of precerebral arteries	circulatory system	305	14817	0.5271	0.523545	1.69401	0.314035	1	1
chr1.173115604.T.G	rs17300100	G	Severity	CAV	G	-	215	Other benign neoplasm of connective and other soft tissue	neoplasms	200	15264	-0.2425	0.240868	0.784664	0.314043	1	1
chr10.43519603.G.T	rs10793436	G	Severity	CAV	T	-	714	Rheumatoid arthritis and other inflammatory polyarthropathies	musculoskeletal	442	14084	-0.0702496	0.0697769	0.932161	0.314043	1	1
chrX.15581269.T.C	rs138390800	C	May destabilize ACE2 protein structure	FCP + IP	C	ACE2	512.2	Painful respiration	respiratory	135	8804	1.06019	1.05307	2.88692	0.314048	1	1
chr22.43928847.C.G	rs738409	G	Protective*Conflicting; Severity*Conflicting	CAV	G	PNPLA3	300.1	Anxiety disorder	mental disorders	2224	9221	0.0374535	0.0372022	1.03816	0.314052	1	1
chr15.33615902.C.T	rs12593288	C	Severity	CAV	T	RYR3	296.1	Bipolar	mental disorders	356	9253	0.10366	0.102965	1.10922	0.314054	1	1
chr1.161509955.A.G	rs1801274	G	Severity	CAV	A	FCGR2A	401.1	Essential hypertension	circulatory system	7013	8150	-0.0283858	0.0281955	0.972013	0.314055	1	1
chr1.90742957.A.C	rs2166172	C	Severity	CAV-FE	C	-	174.11	Malignant neoplasm of female breast	neoplasms	395	14715	-0.0802178	0.0796809	0.922915	0.314061	1	1
chr19.50379362.T.C	rs1405655	C	Severity	CAV-FE	C	NR1H2	429.2	Abnormal function study of cardiovascular system	circulatory system	183	13891	-0.111215	0.110471	0.894746	0.314063	1	1
chrX.15586459.TAAATC.T	rs755766792	T	Severity	CAV	T	ACE2	550.6	Incisional hernia	digestive	114	15000	1.03437	1.02745	2.81334	0.314063	1	1
chr12.57108399.C.T	rs324011	T	Risk factor; Severity	CAV	T	STAT6	333	Extrapyramidal disease and abnormal movement disorders	neurological	139	14504	0.129732	0.128864	1.13852	0.314065	1	1
chr12.57108399.C.T	rs324011	T	Risk factor; Severity	CAV	T	STAT6	428.4	Heart failure with preserved EF [Diastolic heart failure]	circulatory system	375	13783	-0.0861167	0.0855422	0.917487	0.314072	1	1
chr13.102695866.A.G	rs599976	G	Severity	CAV-FE	G	METTL21C	577	Diseases of pancreas	digestive	163	16102	-0.192117	0.190836	0.82521	0.314074	1	1
chrX.15603134.G.A	rs7885856	G;A	Possible functional consequences	FCP + IP	A	ACE2	292.4	Altered mental status	mental disorders	135	14299	0.33201	0.329798	1.39377	0.314075	1	1
chrX.15581240.G.A	rs147464721	A	Severity	CAV	A	ACE2	300.11	Generalized anxiety disorder	mental disorders	640	9372	-1.02066	1.01387	0.360356	0.314078	1	1
chr1.12207235.C.T	rs3397	T	Severity	CAV-FE	C	TNFRSF1B	442.1	Aortic aneurysm	circulatory system	152	10733	-0.12517	0.124337	0.882347	0.314079	1	1
chr6.6924962.A.C	rs6933436	C	Severity	CAV	C	-	338.2	Chronic pain	neurological	3152	10651	0.0323463	0.0321324	1.03288	0.314099	1	1
chr5.124614711.G.T	rs4240376	G	Severity	CAV	T	-	681.1	Cellulitis and abscess of fingers/toes	dermatologic	143	13653	0.135887	0.134997	1.14555	0.314132	1	1
chr12.112919388.G.A	rs10774671	A	Severity (A allele); Protective (G allele)	CAV-FE	G	OAS1	426.2	Atrioventricular [AV] block	circulatory system	109	11902	0.14439	0.143445	1.15533	0.314135	1	1
chr12.132489230.GC.G	rs56106917	G	Severity	CAV	G	FBRSL1	724.8	Other symptoms referable to back	musculoskeletal	107	13695	0.146877	0.145917	1.15821	0.314137	1	1
chr9.87724615.A.G	rs3128509	A;G	Possible functional consequences	FCP + IP	A	CTSL	465	Acute upper respiratory infections of multiple or unspecified sites	respiratory	2052	10907	0.037187	0.0369443	1.03789	0.314143	1	1
chr15.60810211.C.T	rs341419	T	Severity	CAV-FE	T	RORA	459.9	Circulatory disease NEC	circulatory system	247	14704	0.111714	0.110987	1.11819	0.314149	1	1
chr3.1052111.C.G	rs1504061	G	Severity	CAV	G	-	250.23	Type 2 diabetes with ophthalmic manifestations	endocrine/metabolic	401	10339	-0.157396	0.156373	0.854365	0.314153	1	1
chr21.41464802.A.G	rs462574	A	Possible functional consequences	FCP + IP	A	TMPRSS2	610.1	Cystic mastopathy	genitourinary	209	13296	-0.127483	0.126657	0.880308	0.314162	1	1
chr1.169597075.C.T	rs6127	T	Severity in males	CAV	C	SELP	721.2	Spondylosis with myelopathy	musculoskeletal	101	13711	0.157581	0.15656	1.17068	0.314166	1	1
chr11.2872637.A.G	rs10766439	A	Severity	CAV	A	-	561	Symptoms involving digestive system	digestive	1683	10990	0.0448944	0.0446039	1.04592	0.314169	1	1
chr12.8608014.A.G	rs11613792	A	Severity	CAV	G	AICDA	696	Psoriasis and related disorders	dermatologic	276	12289	0.118845	0.118077	1.12619	0.314175	1	1
chr4.44416575.T.C	rs35540967	C	Severity	CAV	C	KCTD8	741.2	Stiffness of joint	musculoskeletal	614	14577	-0.124892	0.124085	0.882593	0.314175	1	1
chr11.34482745.G.A	rs61882275	G	Severity	CAV	A	ELF5	008	Intestinal infection	infectious diseases	509	15180	-0.0671932	0.0667597	0.935015	0.314178	1	1
chr2.162267541.C.T	rs1990760	T	Risk factor; Severity	CAV	T	IFIH1	282	Hereditary hemolytic anemias	hematopoietic	111	11827	-0.158424	0.157404	0.853488	0.314183	1	1
chr17.15965007.C.T	rs8081547	T	Risk factor	FCP + IP	T	ADORA2B	550.6	Incisional hernia	digestive	111	14397	0.165454	0.164391	1.17993	0.314191	1	1
chr18.69541156.T.C	rs12958013	T	Severity	CAV	C	DOK6	070.3	Viral hepatitis C	infectious diseases	1214	10891	0.0756482	0.0751625	1.07858	0.314194	1	1
chr9.132278286.T.C	rs11243705	C	Severity	CAV	C	SETX	496.21	Obstructive chronic bronchitis	respiratory	236	11586	0.129152	0.128323	1.13786	0.314197	1	1
chr1.205208489.G.A	rs11240388	G	Severity	CAV-FE	A	DSTYK	733	Other disorders of bone and cartilage	musculoskeletal	1068	13019	0.0499163	0.0495962	1.05118	0.314197	1	1
chr11.611919.C.G	rs702966	C	Severity in African-Americans	CAV	G	PHRF1	509	Respiratory failure, insufficiency, arrest	respiratory	131	15215	-0.134024	0.133164	0.874569	0.314198	1	1
chr2.60480453.A.G	rs1123573	A	Severity	CAV-FE	G	BCL11A	386	Vertiginous syndromes and other disorders of vestibular system	sense organs	268	12963	0.0944453	0.0938406	1.09905	0.314202	1	1
chr17.45714244.T.C	rs113661667	C	Risk factor	CAV-FE	C	LINC02210-CRHR1	300	Anxiety disorders	mental disorders	2577	9356	0.0450571	0.0447697	1.04609	0.314214	1	1
chr15.33615902.C.T	rs12593288	C	Severity	CAV	T	RYR3	724	Other and unspecified disorders of back	musculoskeletal	290	13541	-0.116778	0.116033	0.889783	0.314214	1	1
chrX.12885540.A.T	rs179008	T	Severity; Risk factor	CAV	T	TLR7	433.31	Transient cerebral ischemia	circulatory system	294	14442	0.116007	0.115268	1.123	0.314218	1	1
chr9.78543197.A.G	rs7027911	A	Severity	CAV	G	-	241.2	Nontoxic multinodular goiter	endocrine/metabolic	308	13168	0.0875572	0.0870007	1.0915	0.314225	1	1
chr17.45995618.A.G	rs112572874	G	Risk factor	CAV-FE	G	MAPT	426.91	Cardiac pacemaker in situ	circulatory system	182	12053	-0.164759	0.163713	0.848098	0.314228	1	1
chr16.89196249.G.A	rs117169628	A	Severity	CAV	A	SLC22A31	195	Cancer, suspected or other	neoplasms	183	14545	0.171292	0.170208	1.18684	0.31424	1	1
chr13.22495675.AG.A	rs10714879	A	Severity	CAV	AG	-	465	Acute upper respiratory infections of multiple or unspecified sites	respiratory	2060	10966	-0.0382748	0.0380338	0.962448	0.314253	1	1
chr4.25613313.G.A	-	HLA-A*02:02	Protective	IP	A	HLA-A	740.11	Osteoarthrosis, localized, primary	musculoskeletal	1627	12398	-0.0553271	0.054979	0.946176	0.314256	1	1
chr8.73355963.T.C	rs2010843	C	Severity	CAV	C	RDH10-AS1	562.1	Diverticulosis	digestive	281	11131	0.0971357	0.0965256	1.10201	0.314261	1	1
chr2.45584979.T.C	-	HLA-A*02:02	Protective	IP	C	HLA-A	722.1	Displacement of intervertebral disc	musculoskeletal	388	13649	0.0780649	0.0775786	1.08119	0.314286	1	1
chr1.173115604.T.G	rs17300100	G	Severity	CAV	G	-	070.3	Viral hepatitis C	infectious diseases	1223	11068	-0.0917266	0.0911576	0.912355	0.314299	1	1
chr7.117611595.T.G	rs150212784	G	Severity	CAV	G	CFTR	789	Nausea and vomiting	symptoms	717	14370	-1.02088	1.01455	0.360277	0.314299	1	1
chr5.32750877.T.C	rs1173773	C	Protective	CAV	C	NPR3	442	Other aneurysm	circulatory system	237	13378	0.0971815	0.0965786	1.10206	0.314299	1	1
chr9.133257521.T.TC	rs8176719	TC	Severity; Risk factor	CAV-FE	TC	ABO	426.3	Bundle branch block	circulatory system	110	12028	0.14799	0.147076	1.1595	0.314311	1	1
chr3.126118894.C.T	rs1868132	T	Severity	CAV	T	ALDH1L1	244.2	Acquired hypothyroidism	endocrine/metabolic	421	13222	-0.116284	0.115569	0.890222	0.314325	1	1
chr7.117559590.ATCT.A	rs113993960	A	Severity	CAV	A	CFTR	292.3	Memory loss	mental disorders	552	14254	0.534345	0.531059	1.70633	0.314325	1	1
chr17.27660155.T.C	rs117217714	C	Severity	CAV	C	NOS2P1	706.1	Acne	dermatologic	305	13391	-1.02467	1.01844	0.358915	0.314362	1	1
chr6.160731787.C.T	rs4252128	T	Potential functional effect on protein	FCP + IP	T	PLG	296.1	Bipolar	mental disorders	362	9367	-0.420941	0.418387	0.656429	0.314365	1	1
chr18.69541156.T.C	rs12958013	T	Severity	CAV	C	DOK6	415.11	Pulmonary embolism and infarction, acute	circulatory system	226	15375	-0.185293	0.184169	0.830861	0.314367	1	1
chr6.6924962.A.C	rs6933436	C	Severity	CAV	C	-	564	Functional digestive disorders	digestive	467	10921	-0.0744414	0.0739914	0.928262	0.314376	1	1
chr1.161544752.A.C	rs396991	C	Severity	CAV-FE	C	FCGR3A	054	Herpes simplex	infectious diseases	513	10726	0.0704604	0.070035	1.073	0.31438	1	1
chr7.117587778.G.T	rs113993959	T	Severity	CAV	T	CFTR	350.2	Abnormality of gait	neurological	1186	13660	1.11431	1.10761	3.04748	0.31439	1	1
chr20.50172836.A.G	rs6122883	G	Severity	CAV-FE	G	LINC01273	728.7	Fasciitis	musculoskeletal	476	11404	0.0727741	0.0723364	1.07549	0.314391	1	1
chr19.39248147.C.T	rs12979860	C	Severity (C allele)*Conflicting; Risk factor (T allele)*Conflicting	CAV	T	IFNL4	454.1	Varicose veins of lower extremity	circulatory system	1001	12585	0.0483495	0.0480588	1.04954	0.314392	1	1
chr16.78590128.A.G	rs72803978	A	Severity	CAV	G	WWOX	741.2	Stiffness of joint	musculoskeletal	613	14667	0.149102	0.148206	1.16079	0.314393	1	1
chr1.214663607.G.A	rs143976001	A	Severity	CAV	A	CENPF	687.1	Rash and other nonspecific skin eruption	dermatologic	1539	11268	-1.04435	1.03807	0.351922	0.314393	1	1
chr19.24134099.G.A	rs10407383	A	Severity	CAV-FE	A	ZNF254	530.13	Barrett's esophagus	digestive	105	10745	-0.161284	0.160315	0.85105	0.314395	1	1
chr7.128938247.T.G	rs10488631	TCTA haplotype	Severity in European-Americans	CAV	T	IRF5	426.3	Bundle branch block	circulatory system	110	11982	0.139393	0.138557	1.14958	0.314398	1	1
chr16.85959043.C.T	rs12444486	C	Severity in African-Americans	CAV	C	-	355.1	Chronic pain syndrome	neurological	297	14017	-0.0867269	0.0862072	0.916927	0.314401	1	1
chr1.244873270.T.C	rs12130553	C	Severity	CAV	T	-	715	Other inflammatory spondylopathies	musculoskeletal	134	12783	0.127502	0.12674	1.13599	0.314411	1	1
chr6.31153649.G.A	rs143334143	A	Severity; Risk factor	CAV-FE	A	CCHCR1	763	Thoracic or lumbosacral neuritis or radiculitis, unspecified	symptoms	968	12894	0.0796012	0.0791259	1.08286	0.314412	1	1
chr14.74952741.A.G	rs2268616	G	Risk factor	CAV	G	PGF	702.2	Seborrheic keratosis	dermatologic	183	15191	0.209311	0.208062	1.23283	0.314414	1	1
chr4.71762286.C.T	rs113574864	T	Severity	CAV	T	GC	174.11	Malignant neoplasm of female breast	neoplasms	394	14712	-0.128071	0.127313	0.879791	0.314436	1	1
chr1.173115604.T.G	rs17300100	G	Severity	CAV	G	-	053	Herpes zoster	infectious diseases	310	11068	-0.184195	0.183108	0.831774	0.314447	1	1
chr1.46309111.A.G	rs41292543	G	Severity	CAV-FE	G	UQCRH	592	Cystitis and urethritis	genitourinary	456	12633	0.135972	0.135171	1.14565	0.314449	1	1
chr2.60480453.A.G	rs1123573	A	Severity	CAV-FE	G	BCL11A	599.4	Urinary incontinence	genitourinary	898	11351	0.0543588	0.0540385	1.05586	0.314451	1	1
chr12.52726315.TC.T	rs5798227	T	Risk factor	CAV	TC	-	586	Other disorders of the kidney and ureters	genitourinary	718	13062	0.105943	0.105319	1.11176	0.314452	1	1
chr17.8109899.C.T	rs151256885	T	Severity	CAV	T	ALOXE3	260.6	Anorexia	endocrine/metabolic	198	10058	-0.392044	0.389736	0.675674	0.314454	1	1
chr11.2872637.A.G	rs10766439	A	Severity	CAV	A	-	536	Disorders of function of stomach	digestive	239	14018	0.106765	0.106138	1.11267	0.314464	1	1
chr19.24134099.G.A	rs10407383	A	Severity	CAV-FE	A	ZNF254	535.2	Atrophic gastritis	digestive	165	14314	-0.126913	0.126171	0.88081	0.314472	1	1
chr5.174562335.T.A	rs2220543	T	Severity	CAV	A	SUMO2P6	427.22	Atrial flutter	circulatory system	110	11950	0.140618	0.139797	1.15098	0.314477	1	1
chrX.15603134.G.A	rs7885856	G;A	Possible functional consequences	FCP + IP	A	ACE2	278	Overweight, obesity and other hyperalimentation	endocrine/metabolic	4508	9833	0.0749843	0.0745472	1.07787	0.314481	1	1
chr5.131995059.C.T	rs56162149	T	Severity	CAV-FE	T	ACSL6	599.4	Urinary incontinence	genitourinary	885	11166	0.0601795	0.0598297	1.06203	0.31449	1	1
chr2.195499753.A.C	rs73060484	C	Severity	CAV	C	-	401.2	Hypertensive heart and/or renal disease	circulatory system	233	8315	0.143867	0.143041	1.15473	0.314524	1	1
chr8.38996464.C.A	rs7840270	C	Severity	CAV-FE	A	ADAM9	580.2	Nephrotic syndrome without mention of glomerulonephritis	genitourinary	162	12837	-0.119477	0.118792	0.887385	0.314528	1	1
chr21.41473715.C.A	rs2298661	A	Protective	CAV-FE	A	TMPRSS2	261	Vitamin deficiency	endocrine/metabolic	4342	10036	-0.0335921	0.0333997	0.966966	0.314531	1	1
chr12.57108399.C.T	rs324011	T	Risk factor; Severity	CAV	T	STAT6	495	Asthma	respiratory	2962	11641	0.0330745	0.0328851	1.03363	0.314531	1	1
chr2.196087686.G.A	rs2176724	A	Severity	CAV	A	-	079.9	Viremia, NOS	infectious diseases	235	11188	0.124234	0.123523	1.13228	0.314535	1	1
chr4.107694523.TG.T	rs70947091	T	Severity	CAV-FE	T	PAPSS1	197	Chemotherapy	neoplasms	598	14447	0.0684306	0.0680443	1.07083	0.314571	1	1
chr9.131672331.T.G	rs12551879	G	Severity	CAV	G	RAPGEF1	626	Disorders of menstruation and other abnormal bleeding from female genital tract	genitourinary	1332	12381	0.0783052	0.0778647	1.08145	0.31458	1	1
chr14.35401887.C.T	rs696	CC genotype	Severity	CAV	T	NFKBIA	443	Peripheral vascular disease	circulatory system	1443	13416	0.0429452	0.0427043	1.04388	0.314588	1	1
chr11.784340.C.G	rs7104929	G	Severity	CAV-FE	G	-	427.22	Atrial flutter	circulatory system	109	11964	0.145926	0.145108	1.15711	0.314591	1	1
chr21.41508701.T.G	rs4283504	T	Possible functional consequences	FCP + IP	T	TMPRSS2	592.1	Cystitis	genitourinary	420	12358	-0.119325	0.11866	0.887519	0.314606	1	1
chr4.24511798.A.G	rs73246461	G	Severity	CAV	G	-	681.1	Cellulitis and abscess of fingers/toes	dermatologic	142	13294	0.14753	0.146709	1.15897	0.314607	1	1
chr13.41746691.T.A	rs10507497	A	Severity	CAV-FE	A	VWA8	562.1	Diverticulosis	digestive	281	11230	-0.110577	0.109962	0.895317	0.314611	1	1
chrX.15581269.T.C	rs138390800	C	May destabilize ACE2 protein structure	FCP + IP	C	ACE2	560	Intestinal obstruction without mention of hernia	digestive	167	11257	1.03752	1.03178	2.8222	0.314628	1	1
chr22.49281538.G.A	rs62220604	G	Severity	CAV	A	-	447	Other disorders of arteries and arterioles	circulatory system	183	13002	0.131965	0.131236	1.14107	0.314629	1	1
chr6.30887474.G.A	rs4618569	AG genotype	Severity	CAV	A	DDR1	585.33	Chronic Kidney Disease, Stage III	genitourinary	160	13064	-0.128992	0.12828	0.878981	0.314633	1	1
chrX.15600857.A.G	rs73635825	G	Risk factor*Conflicting; Protective*Conflicting	FCP + IP	G	ACE2	290.1	Dementias	mental disorders	381	14297	1.36653	1.35901	3.92174	0.31464	1	1
chr9.117713024.A.G	rs4986790	G	Severity	CAV	G	TLR4	345	Epilepsy, recurrent seizures, convulsions	neurological	431	14614	-0.162321	0.161429	0.850168	0.314642	1	1
chr11.320772.A.G	rs12252	G	Severity; Risk factor	CAV	G	IFITM3	401.21	Hypertensive heart disease	circulatory system	157	8079	0.174217	0.17326	1.19031	0.314644	1	1
chr9.21206606.C.G	rs28368148	G	Severity	CAV-FE	G	IFNA10	690	Erythematosquamous dermatosis	dermatologic	305	13456	0.518025	0.51518	1.67871	0.314646	1	1
chr9.21206606.C.G	rs28368148	G	Severity	CAV-FE	G	IFNA10	690.1	Seborrheic dermatitis	dermatologic	305	13456	0.518025	0.51518	1.67871	0.314646	1	1
chr2.45584979.T.C	-	HLA-A*02:02	Protective	IP	C	HLA-A	555.2	Ulcerative colitis	digestive	100	11204	0.15101	0.150182	1.16301	0.314649	1	1
chr4.67910402.G.A	rs4860265	G	Possible functional consequences	FCP + IP	G	TMPRSS11A	495	Asthma	respiratory	2932	11542	-0.0315435	0.0313706	0.968949	0.314651	1	1
chr4.186083346.C.T	rs121434431	T	Severity	CAV-FE	T	TLR3	626	Disorders of menstruation and other abnormal bleeding from female genital tract	genitourinary	1336	12412	1.25089	1.24406	3.49343	0.314662	1	1
chr22.24011037.T.C	rs11090305	C	Severity	CAV	C	-	585.4	Chronic kidney disease, Stage I or II	genitourinary	288	12490	0.0986762	0.0981438	1.10371	0.314692	1	1
chr1.20166359.C.T	rs72663004	T	Severity	CAV	T	PLA2G2C	411.4	Coronary atherosclerosis	circulatory system	2004	13399	0.0860628	0.0855986	1.08987	0.314693	1	1
chr17.45422978.G.C	rs1230082	G	Severity	CAV	G	ARHGAP27	763	Thoracic or lumbosacral neuritis or radiculitis, unspecified	symptoms	961	12735	0.0490266	0.0487624	1.05025	0.314695	1	1
chr3.38894643.C.T	rs33985936	T	Severity	CAV	T	SCN11A	355.1	Chronic pain syndrome	neurological	303	14499	-0.102685	0.102132	0.902411	0.314696	1	1
chr21.41465921.C.T	rs62217525	C	Possible functional consequences	FCP + IP	T	TMPRSS2	367.1	Myopia	sense organs	154	13900	-0.362515	0.360565	0.695924	0.3147	1	1
chr3.61768231.T.A	rs672699	A	Severity	CAV	T	PTPRG	428	Congestive heart failure; nonhypertensive	circulatory system	1072	13833	0.0510983	0.050824	1.05243	0.314705	1	1
chr9.30504351.C.T	rs17775810	TT genotype	Protective	CAV	T	LINC01242	290.1	Dementias	mental disorders	375	14142	-0.115489	0.114869	0.89093	0.314706	1	1
chr7.22728630.G.T	rs2066992	T	Protective	CAV-FE	T	IL6	564.9	Personal history of diseases of digestive system	digestive	150	11220	0.157668	0.156822	1.17078	0.314708	1	1
chr8.16932640.T.C	rs118072448	T	Severity	CAV	C	-	600	Hyperplasia of prostate	genitourinary	839	14746	-0.153984	0.153158	0.857286	0.314709	1	1
chr4.44416575.T.C	rs35540967	C	Severity	CAV	C	KCTD8	579	Other symptoms involving abdomen and pelvis	digestive	140	13871	-0.260909	0.259514	0.770351	0.314717	1	1
chr10.89010241.T.C	rs982764	T	Severity	CAV-FE	C	FAS	579	Other symptoms involving abdomen and pelvis	digestive	141	13904	0.126261	0.125587	1.13458	0.314719	1	1
chr16.16924042.C.A	rs1453512	A	Severity	CAV	C	-	429.2	Abnormal function study of cardiovascular system	circulatory system	182	13756	0.122871	0.122215	1.13074	0.31472	1	1
chr10.51197961.C.A	rs7897633	A	Severity in European-Americans	CAV	C	PRKG1	530.2	Esophageal bleeding (varices/hemorrhage)	digestive	150	10751	0.124402	0.123739	1.13247	0.314726	1	1
chr13.41746691.T.A	rs10507497	A	Severity	CAV-FE	A	VWA8	550.5	Ventral hernia	digestive	302	14957	-0.103488	0.102938	0.901687	0.314729	1	1
chr19.50259161.A.G	rs1651553	G	Severity	CAV	A	MYH14	798	Malaise and fatigue	symptoms	1833	12229	0.0413966	0.0411774	1.04227	0.314741	1	1
chr21.41426103.C.A	rs17000900	A	Severity	CAV-FE	A	MX1	695.7	Prurigo and Lichen	dermatologic	133	13410	-0.188415	0.187418	0.828271	0.314742	1	1
chr3.148742201.A.C	rs5186	C	Severity	CAV	C	AGTR1	709.2	Sicca syndrome	dermatologic	110	13272	0.161181	0.160331	1.1749	0.314751	1	1
chr14.94566450.G.A	rs2093266	A	Risk factor for acute kidney injury	CAV	A	SERPINA4	578.9	Hemorrhage of gastrointestinal tract	digestive	228	13939	-0.131088	0.130397	0.87714	0.314752	1	1
chr21.41660268.A.T	rs2252109	A	Severity	CAV	A	-	371.3	Inflammation of eyelids	sense organs	195	12767	0.103825	0.103279	1.10941	0.314759	1	1
chr17.42362183.A.G	rs744166	G	Risk factor; Severity	CAV	G	STAT3	947	Urticaria	dermatologic	264	12576	-0.0944295	0.0939333	0.909892	0.314761	1	1
chr17.45714244.T.C	rs113661667	C	Risk factor	CAV-FE	C	LINC02210-CRHR1	276.14	Hypopotassemia	endocrine/metabolic	370	14103	0.102731	0.102193	1.10819	0.314771	1	1
chr10.8988345.A.T	rs71481792	A	Severity	CAV	T	-	244.2	Acquired hypothyroidism	endocrine/metabolic	416	13034	0.0832082	0.0827736	1.08677	0.314776	1	1
chr15.60810211.C.T	rs341419	T	Severity	CAV-FE	T	RORA	472	Chronic pharyngitis and nasopharyngitis	respiratory	598	10388	0.0747217	0.0743317	1.07758	0.314778	1	1
chr10.43519603.G.T	rs10793436	G	Severity	CAV	T	-	687.1	Rash and other nonspecific skin eruption	dermatologic	1480	10593	-0.0405148	0.0403038	0.960295	0.314784	1	1
chr4.111691870.C.T	rs112641600	C	Severity	CAV	T	-	735	Acquired foot deformities	musculoskeletal	381	14603	-0.152706	0.151912	0.858382	0.314788	1	1
chr12.8608014.A.G	rs11613792	A	Severity	CAV	G	AICDA	586.4	Stricture/obstruction of ureter	genitourinary	234	12271	0.132461	0.131773	1.14163	0.314791	1	1
chr1.35908500.C.T	rs2765013	C	Severity	CAV	T	AGO1	411.4	Coronary atherosclerosis	circulatory system	1980	13052	-0.0424719	0.0422515	0.958417	0.314793	1	1
chr10.52340585.A.T	rs1441121	T	Severity	CAV	A	-	724	Other and unspecified disorders of back	musculoskeletal	288	13303	-0.0959513	0.095455	0.908508	0.314801	1	1
chr6.31153649.G.A	rs143334143	A	Severity; Risk factor	CAV-FE	A	CCHCR1	379.2	Disorders of vitreous body	sense organs	400	13627	-0.127434	0.126777	0.880352	0.314809	1	1
chr1.155197995.A.G	rs41264915	A	Severity	CAV-FE	G	THBS3	365.1	Open-angle glaucoma	sense organs	130	13864	0.178767	0.177849	1.19574	0.31482	1	1
chr6.52236941.T.C	rs763780	C	Protective	FCP	C	IL17F	257.1	Testicular hypofunction	endocrine/metabolic	184	14625	-0.268705	0.267327	0.764368	0.314822	1	1
chr9.132278286.T.C	rs11243705	C	Severity	CAV	C	SETX	707.2	Chronic ulcer of leg or foot	dermatologic	343	15455	-0.114027	0.113446	0.892234	0.314838	1	1
chr10.130802064.T.G	rs12253652	G	Severity	CAV	G	-	496.2	Chronic bronchitis	respiratory	377	11542	0.107409	0.106863	1.11339	0.314843	1	1
chrX.12889539.C.G	rs3853839	G	Severity; Risk factor	CAV-FE	G	TLR7	229	Benign neoplasm of unspecified sites	neoplasms	144	15026	-0.152262	0.151489	0.858763	0.314845	1	1
chr21.41473456.A.G	rs17854725	G	Severity	CAV	G	TMPRSS2	285.1	Acute posthemorrhagic anemia	hematopoietic	141	11733	-0.125597	0.124964	0.88197	0.314865	1	1
chr11.611919.C.G	rs702966	C	Severity in African-Americans	CAV	G	PHRF1	362	Other retinal disorders	sense organs	654	13664	0.0604708	0.0601683	1.06234	0.314884	1	1
chr5.142872984.C.T	rs10039856	C	Severity	CAV	T	ARHGAP26	427.7	Tachycardia NOS	circulatory system	299	11986	0.10426	0.10374	1.10989	0.314891	1	1
chr9.87726151.C.T	rs41312184	C;T	Possible functional consequences	FCP + IP	T	CTSL	737.3	Kyphoscoliosis and scoliosis	musculoskeletal	125	14881	-0.588827	0.585915	0.554978	0.314912	1	1
chr1.161509955.A.G	rs1801274	G	Severity	CAV	A	FCGR2A	180	Cervical cancer and dysplasia	neoplasms	225	14025	0.0970515	0.0965717	1.10192	0.314912	1	1
chr5.123497022.T.C	rs62377777	T	Severity	CAV	C	-	772.3	Muscle weakness	symptoms	232	14976	0.111049	0.1105	1.11745	0.314913	1	1
chr1.230710048.A.G	rs699	G	Severity	CAV	A	AGT	798.1	Chronic fatigue syndrome	symptoms	134	12399	0.129942	0.1293	1.13876	0.314915	1	1
chr7.54580201.A.C	rs622568	C	Severity; Risk factor	CAV-FE	C	-	562.2	Diverticulitis	digestive	192	11206	0.120503	0.119908	1.12806	0.314916	1	1
chr4.25613313.G.A	-	HLA-A*02:02	Protective	IP	A	HLA-A	428	Congestive heart failure; nonhypertensive	circulatory system	1073	13878	0.0643322	0.0640153	1.06645	0.314921	1	1
chr4.69615987.C.T	rs7688383	T	Loss of smell and taste	CAV	T	UGT2A1	306.9	Tension headache	mental disorders	128	9214	-0.140074	0.139386	0.869294	0.314926	1	1
chr17.15965007.C.T	rs8081547	T	Risk factor	FCP + IP	T	ADORA2B	735.2	Acquired toe deformities	musculoskeletal	192	14280	-0.14145	0.140755	0.868099	0.314929	1	1
chr4.25613313.G.A	-	HLA-A*02:02	Protective	IP	A	HLA-A	277	Other disorders of metabolism	endocrine/metabolic	365	15164	0.0997307	0.0992423	1.10487	0.314935	1	1
chr9.87726151.C.T	rs41312184	C;T	Possible functional consequences	FCP + IP	T	CTSL	365.1	Open-angle glaucoma	sense organs	130	13901	0.370717	0.368902	1.44877	0.314935	1	1
chr11.71456403.G.T	rs12785878	G	Severity	CAV	T	NADSYN1	681.5	Cellulitis and abscess of leg, except foot	dermatologic	311	13656	0.084698	0.0842838	1.08839	0.314938	1	1
chr13.23084699.A.G	rs1984162	G	Severity	CAV	G	-	706.2	Sebaceous cyst	dermatologic	228	13383	-0.118477	0.117898	0.888272	0.314938	1	1
chr2.191909428.G.A	rs147509469	A	Risk factor for females	CAV	A	CAVIN2-AS1	327	Sleep disorders	neurological	1877	12287	-0.166333	0.165525	0.846764	0.314951	1	1
chrX.15600857.A.G	rs73635825	G	Risk factor*Conflicting; Protective*Conflicting	FCP + IP	G	ACE2	550	Abdominal hernia	digestive	936	14999	1.08751	1.08222	2.96686	0.314953	1	1
chr1.46309111.A.G	rs41292543	G	Severity	CAV-FE	G	UQCRH	585.34	Chronic Kidney Disease, Stage IV	genitourinary	484	13072	-0.157296	0.156534	0.854451	0.314962	1	1
chr2.136948486.A.G	rs7605851	G	Severity	CAV-FE	G	THSD7B	333	Extrapyramidal disease and abnormal movement disorders	neurological	138	14549	-0.186764	0.185861	0.829639	0.314964	1	1
chr17.16948873.A.G	rs34557412	G	Severity	CAV	G	TNFRSF13B	279.7	Other immunological findings	endocrine/metabolic	757	15025	-0.512667	0.5102	0.598896	0.314976	1	1
chr9.87726001.C.A	rs41307457	C;A	Possible functional consequences	FCP + IP	A	CTSL	275.5	Disorders of calcium/phosphorus metabolism	endocrine/metabolic	132	15429	-0.282595	0.281236	0.753825	0.314976	1	1
chr9.87726001.C.A	rs41307457	C;A	Possible functional consequences	FCP + IP	A	CTSL	251.1	Hypoglycemia	endocrine/metabolic	182	9499	0.200082	0.19912	1.2215	0.314979	1	1
chr3.101705614.T.C	rs11919389	C	Risk factor	CAV	C	PDCL3P4	389	Hearing loss	sense organs	983	14254	0.0532495	0.0529956	1.05469	0.314997	1	1
chr14.35401887.C.T	rs696	CC genotype	Severity	CAV	T	NFKBIA	555	Inflammatory bowel disease and other gastroenteritis and colitis	digestive	198	11218	-0.106633	0.106124	0.898856	0.314998	1	1
chr22.24011037.T.C	rs11090305	C	Severity	CAV	C	-	596.5	Functional disorders of bladder	genitourinary	195	15036	0.120684	0.120111	1.12827	0.31501	1	1
chr8.73355963.T.C	rs2010843	C	Severity	CAV	C	RDH10-AS1	733	Other disorders of bone and cartilage	musculoskeletal	1057	12883	-0.0535733	0.0533201	0.947836	0.315018	1	1
chr19.31533051.C.A	rs8105499	C	Severity	CAV	A	LINC02841	771.1	Swelling of limb	symptoms	547	14030	0.074784	0.0744305	1.07765	0.315018	1	1
chr8.97128242.T.C	rs7817272	C	Severity	CAV	C	CPQ	495	Asthma	respiratory	2972	11715	-0.0336874	0.0335282	0.966874	0.315018	1	1
chr1.173115604.T.G	rs17300100	G	Severity	CAV	G	-	580	Nephritis; nephrosis; renal sclerosis	genitourinary	303	12917	0.163697	0.162924	1.17786	0.31502	1	1
chr11.88824823.A.G	rs10831496	G	Severity	CAV-FE	A	GRM5	704.1	Alopecia	dermatologic	448	13989	0.0741491	0.0738017	1.07697	0.315038	1	1
chr3.1052111.C.G	rs1504061	G	Severity	CAV	G	-	327.3	Sleep apnea	neurological	1268	12250	0.0827619	0.0823752	1.08628	0.315044	1	1
chr1.35908500.C.T	rs2765013	C	Severity	CAV	T	AGO1	374	Other disorders of eyelids	sense organs	203	13276	0.110487	0.109973	1.11682	0.315054	1	1
chr3.38894643.C.T	rs33985936	T	Severity	CAV	T	SCN11A	293.1	Swelling, mass, or lump in head and neck [Space-occupying lesion, intracranial NOS]	mental disorders	226	15640	0.113282	0.112756	1.11995	0.315055	1	1
chr5.77379593.G.A	rs7715119	A	Severity	CAV-FE	A	PDE8B	241.1	Nontoxic uninodular goiter	endocrine/metabolic	574	13142	-0.0919329	0.0915057	0.912166	0.315057	1	1
chr9.4329170.T.C	rs3895472	C	Severity	CAV	T	GLIS3	592.11	Acute cystitis	genitourinary	326	12204	-0.136247	0.135617	0.872627	0.315065	1	1
chr2.216660263.A.C	rs2270360	A	Severity	CAV	C	IGFBP2	706.8	Other specified diseases of sebaceous glands	dermatologic	685	12481	0.0684655	0.0681516	1.07086	0.315087	1	1
chr6.31153649.G.A	rs143334143	A	Severity; Risk factor	CAV-FE	A	CCHCR1	427.11	Paroxysmal supraventricular tachycardia	circulatory system	117	12060	-0.252224	0.251075	0.77707	0.3151	1	1
chr17.9267091.C.T	rs34761447	C	Severity	CAV	T	STX8	286	Coagulation defects	hematopoietic	243	14867	-0.23529	0.234219	0.790342	0.315104	1	1
chr11.34482745.G.A	rs61882275	G	Severity	CAV	A	ELF5	442.1	Aortic aneurysm	circulatory system	172	13395	-0.115715	0.11519	0.890729	0.315107	1	1
chr7.117642566.G.A	rs77010898	A	Severity	CAV	A	CFTR	530.11	GERD	digestive	3903	10761	1.43002	1.42355	4.17879	0.315113	1	1
chr22.43928847.C.G	rs738409	G	Protective*Conflicting; Severity*Conflicting	CAV	G	PNPLA3	745	Pain in joint	musculoskeletal	4430	8968	-0.0297504	0.0296158	0.970688	0.315117	1	1
chr8.124324323.T.C	rs72711165	C	Severity	CAV-FE	C	TMEM65	250.1	Type 1 diabetes	endocrine/metabolic	240	10376	-0.41927	0.417386	0.657526	0.315131	1	1
chr10.52340585.A.T	rs1441121	T	Severity	CAV	A	-	271	Disorders of carbohydrate transport and metabolism	endocrine/metabolic	2088	12991	-0.0380047	0.0378349	0.962708	0.315144	1	1
chr9.87725456.A.T	rs56952354	A;T	Possible functional consequences	FCP + IP	T	CTSL	379.2	Disorders of vitreous body	sense organs	399	13578	0.263189	0.262016	1.30107	0.315149	1	1
chr5.180810828.C.T	rs113791144	T	Severity	CAV	T	-	427.21	Atrial fibrillation	circulatory system	562	12052	0.110265	0.109774	1.11657	0.315153	1	1
chr9.87726001.C.A	rs41307457	C;A	Possible functional consequences	FCP + IP	A	CTSL	338	Pain	neurological	3423	10893	0.0577968	0.05754	1.0595	0.315156	1	1
chr8.73355963.T.C	rs2010843	C	Severity	CAV	C	RDH10-AS1	242.1	Graves' disease	endocrine/metabolic	173	13086	0.120872	0.120336	1.12848	0.31516	1	1
chr1.206773552.T.C	rs1800896	C	Severity	FCP	C	IL10	514.2	Solitary pulmonary nodule	respiratory	581	15017	-0.0667172	0.0664255	0.93546	0.31519	1	1
chr11.320836.C.T	rs34481144	T	Severity	CAV	T	IFITM3	555	Inflammatory bowel disease and other gastroenteritis and colitis	digestive	192	10928	-0.126909	0.126354	0.880814	0.31519	1	1
chr6.45737076.T.A	rs16873740	A	Severity	CAV	A	-	727.1	Synovitis and tenosynovitis	musculoskeletal	425	11536	-0.101379	0.100937	0.903591	0.315197	1	1
chr7.117611595.T.G	rs150212784	G	Severity	CAV	G	CFTR	605	Erectile dysfunction [ED]	genitourinary	644	14185	0.697746	0.69472	2.00922	0.315207	1	1
chr4.186082920.C.T	rs3775291	T	Risk factor; Severity	CAV-FE	T	TLR3	426.3	Bundle branch block	circulatory system	110	12057	-0.173264	0.172514	0.840915	0.315209	1	1
chr4.143996657.T.C	rs6840234	C	Protective	FCP + IP	T	GYPB	565	Anal and rectal conditions	digestive	401	11752	0.0737158	0.0733965	1.0765	0.31521	1	1
chr8.97128242.T.C	rs7817272	C	Severity	CAV	C	CPQ	362.26	Macular puckering of retina	sense organs	130	13643	0.136265	0.135676	1.14599	0.315214	1	1
chr2.6013310.G.A	rs73910904	A	Risk factor	CAV	A	-	994.2	Sepsis	injuries & poisonings	135	15891	0.38706	0.38539	1.47264	0.315217	1	1
chr12.47844974.A.G	rs731236	AG and AA genotype	Severity	CAV	G	VDR	689	Disorder of skin and subcutaneous tissue NOS	dermatologic	326	15171	0.0871688	0.0867935	1.09108	0.315223	1	1
chr21.41465040.G.A	rs17001042	A	Possible functional consequences	FCP + IP	A	TMPRSS2	368.9	Subjective visual disturbances	sense organs	137	14367	0.303423	0.302125	1.35449	0.315236	1	1
chr1.155197995.A.G	rs41264915	A	Severity	CAV-FE	G	THBS3	695.7	Prurigo and Lichen	dermatologic	133	13435	-0.193577	0.192749	0.824006	0.315236	1	1
chr10.8988345.A.T	rs71481792	A	Severity	CAV	T	-	722.1	Displacement of intervertebral disc	musculoskeletal	382	13510	0.0859055	0.0855384	1.0897	0.315238	1	1
chr3.38894643.C.T	rs33985936	T	Severity	CAV	T	SCN11A	374	Other disorders of eyelids	sense organs	207	13614	0.118749	0.118244	1.12609	0.315248	1	1
chrX.12889539.C.G	rs3853839	G	Severity; Risk factor	CAV-FE	G	TLR7	426.3	Bundle branch block	circulatory system	108	11256	0.170335	0.169615	1.1857	0.315259	1	1
chr4.25613313.G.A	-	HLA-A*02:02	Protective	IP	A	HLA-A	700	Corns and callosities	dermatologic	191	14813	-0.148004	0.14738	0.862428	0.315267	1	1
chr21.41507982.C.A	rs75603675	A	Protective*Conflicting; Risk factor*Conflicting; Severity*Conflicting	CAV	A	TMPRSS2	276.14	Hypopotassemia	endocrine/metabolic	363	13780	-0.0812449	0.0809044	0.921968	0.315278	1	1
chr14.74952741.A.G	rs2268616	G	Risk factor	CAV	G	PGF	550.5	Ventral hernia	digestive	298	14572	-0.193013	0.192212	0.824471	0.315299	1	1
chr12.47844974.A.G	rs731236	AG and AA genotype	Severity	CAV	G	VDR	202.2	Non-Hodgkins lymphoma	neoplasms	110	15971	0.144648	0.144049	1.15563	0.315302	1	1
chr17.8109899.C.T	rs151256885	T	Severity	CAV	T	ALOXE3	443.7	Peripheral angiopathy in diseases classified elsewhere	circulatory system	543	13390	-0.237857	0.236872	0.788316	0.315302	1	1
chr17.45995618.A.G	rs112572874	G	Risk factor	CAV-FE	G	MAPT	452.2	Deep vein thrombosis [DVT]	circulatory system	293	12577	0.1149	0.114425	1.12176	0.315305	1	1
chr2.167953627.G.A	rs7595310	A	Severity	CAV-FE	A	STK39	696.41	Psoriasis vulgaris	dermatologic	260	12877	0.0971721	0.0967713	1.10205	0.31531	1	1
chr1.155066988.C.T	rs114301457	T	Severity	CAV	T	EFNA4	427.11	Paroxysmal supraventricular tachycardia	circulatory system	117	12055	1.04335	1.03906	2.8387	0.31532	1	1
chr13.102695866.A.G	rs599976	G	Severity	CAV-FE	G	METTL21C	286.81	Primary hypercoagulable state	hematopoietic	121	14971	-0.22245	0.221544	0.800555	0.315336	1	1
chrX.15581269.T.C	rs138390800	C	May destabilize ACE2 protein structure	FCP + IP	C	ACE2	512.7	Shortness of breath	respiratory	3297	8804	0.397062	0.395447	1.48745	0.315338	1	1
chr12.8058591.T.C	rs7842	C	Risk factor; Severity	CAV	C	C3AR1	112.3	Candidiasis of skin and nails	infectious diseases	126	12257	0.13585	0.135297	1.14551	0.315339	1	1
chr20.1135233.C.T	rs141024057	T	Severity	CAV	T	PSMF1	507	Pleurisy; pleural effusion	respiratory	137	15221	1.05502	1.05075	2.87204	0.315346	1	1
chr18.69541156.T.C	rs12958013	T	Severity	CAV	C	DOK6	454	Varicose veins	circulatory system	994	12249	0.0805982	0.0802729	1.08394	0.315354	1	1
chr3.149000300.G.T	rs76488148	T	Severity	CAV	T	GYG1	772.3	Muscle weakness	symptoms	230	14920	-0.18951	0.188746	0.827364	0.315354	1	1
chr21.41507982.C.A	rs75603675	A	Protective*Conflicting; Risk factor*Conflicting; Severity*Conflicting	CAV	A	TMPRSS2	564	Functional digestive disorders	digestive	470	10968	0.0708618	0.0705762	1.07343	0.315356	1	1
chr4.143996657.T.C	rs6840234	C	Protective	FCP + IP	T	GYPB	411.8	Other chronic ischemic heart disease, unspecified	circulatory system	109	10676	0.139215	0.138656	1.14937	0.315364	1	1
chr9.87726001.C.A	rs41307457	C;A	Possible functional consequences	FCP + IP	A	CTSL	196	Radiotherapy	neoplasms	215	14457	0.186799	0.186051	1.20539	0.315367	1	1
chr17.15965007.C.T	rs8081547	T	Risk factor	FCP + IP	T	ADORA2B	197	Chemotherapy	neoplasms	578	13980	-0.0799358	0.0796157	0.923176	0.315369	1	1
chr9.87726151.C.T	rs41312184	C;T	Possible functional consequences	FCP + IP	T	CTSL	690	Erythematosquamous dermatosis	dermatologic	306	13466	0.25372	0.252705	1.28881	0.315371	1	1
chr9.87726151.C.T	rs41312184	C;T	Possible functional consequences	FCP + IP	T	CTSL	690.1	Seborrheic dermatitis	dermatologic	306	13466	0.25372	0.252705	1.28881	0.315371	1	1
chr4.107694523.TG.T	rs70947091	T	Severity	CAV-FE	T	PAPSS1	726	Peripheral enthesopathies and allied syndromes	musculoskeletal	1237	11467	0.0506504	0.050448	1.05196	0.315372	1	1
chr14.74952741.A.G	rs2268616	G	Risk factor	CAV	G	PGF	255	Disorders of adrenal glands	endocrine/metabolic	185	14203	0.199789	0.198991	1.22115	0.315375	1	1
chr21.41494374.C.T	rs114363287	T	Risk factor	CAV	T	TMPRSS2	766	Neuralgia, neuritis, and radiculitis NOS	symptoms	363	12893	0.747751	0.744772	2.11224	0.315379	1	1
chr12.47879112.A.G	rs2228570	AG genotype	Severity	CAV	A	VDR	110.13	Dermatophytosis of the body	infectious diseases	188	10707	0.111017	0.110575	1.11741	0.31538	1	1
chr9.81442264.TCAG.T	rs1826292621	T	Severity	CAV	T	-	535.9	Gastritis and duodenitis, NOS	digestive	572	14307	-0.102382	0.101975	0.902684	0.31538	1	1
chr9.78543197.A.G	rs7027911	A	Severity	CAV	G	-	427.22	Atrial flutter	circulatory system	111	11996	-0.147623	0.147038	0.862756	0.315389	1	1
chr10.52340585.A.T	rs1441121	T	Severity	CAV	A	-	571.51	Cirrhosis of liver without mention of alcohol	digestive	690	12665	0.0625782	0.0623304	1.06458	0.31539	1	1
chr2.216660263.A.C	rs2270360	A	Severity	CAV	C	IGFBP2	193	Thyroid cancer	neoplasms	144	14903	-0.141076	0.140519	0.868423	0.315394	1	1
chr21.41465040.G.A	rs17001042	A	Possible functional consequences	FCP + IP	A	TMPRSS2	216.1	Screening for malignant neoplasms of the skin	neoplasms	238	14655	-0.34164	0.340297	0.710604	0.315404	1	1
chr6.45737076.T.A	rs16873740	A	Severity	CAV	A	-	245	Thyroiditis	endocrine/metabolic	270	13180	-0.126034	0.12554	0.881585	0.315409	1	1
chrX.15564667.C.T	rs2074192	T	Severity (T allele); Severity for males > 50 y.o (T allele); Protective (C allele); Protective (CT genotype)	CAV	T	ACE2	571.5	Other chronic nonalcoholic liver disease	digestive	1488	12942	0.0458091	0.0456295	1.04687	0.31541	1	1
chr2.181488719.A.C	rs2034831	C	Severity	CAV	C	ITGA4	306.9	Tension headache	mental disorders	129	9305	-0.330929	0.329643	0.718256	0.315427	1	1
chrX.15561454.T.C	rs142017934	C	Severity	CAV	C	ACE2	470	Septal Deviations/Turbinate Hypertrophy	respiratory	235	10574	0.73334	0.730501	2.08202	0.315433	1	1
chr6.147217556.A.G	rs116898161	G	Severity	CAV	G	STXBP5	618	Genital prolapse	genitourinary	206	15956	0.370589	0.369158	1.44859	0.315438	1	1
chr21.41465040.G.A	rs17001042	A	Possible functional consequences	FCP + IP	A	TMPRSS2	440.22	Atherosclerosis of native arteries of the extremities with intermittent claudication	circulatory system	151	13454	-0.353225	0.351862	0.702419	0.31544	1	1
chrX.15561454.T.C	rs142017934	C	Severity	CAV	C	ACE2	496	Chronic airway obstruction	respiratory	963	11738	0.419574	0.417961	1.52131	0.315446	1	1
chr11.88824823.A.G	rs10831496	G	Severity	CAV-FE	A	GRM5	296.1	Bipolar	mental disorders	362	9357	0.0820931	0.0817797	1.08556	0.315459	1	1
chr3.126118894.C.T	rs1868132	T	Severity	CAV	T	ALDH1L1	580.2	Nephrotic syndrome without mention of glomerulonephritis	genitourinary	164	13055	-0.188534	0.187815	0.828172	0.315462	1	1
chr2.45584979.T.C	-	HLA-A*02:02	Protective	IP	C	HLA-A	585.33	Chronic Kidney Disease, Stage III	genitourinary	160	13005	-0.123762	0.123291	0.88359	0.315466	1	1
chr15.34253720.A.G	rs2705343	G	Severity	CAV-FE	G	SLC12A6	433	Cerebrovascular disease	circulatory system	1001	14615	0.0645508	0.0643054	1.06668	0.315467	1	1
chr3.146517122.G.A	rs343320	A	Severity	CAV-FE	A	PLSCR1	296	Mood disorders	mental disorders	3372	9336	0.0612479	0.0610151	1.06316	0.315468	1	1
chr10.98166813.G.T	rs10786398	T	Severity	CAV	T	R3HCC1L	687.1	Rash and other nonspecific skin eruption	dermatologic	1531	11173	-0.0459242	0.0457504	0.955114	0.315476	1	1
chr19.24134099.G.A	rs10407383	A	Severity	CAV-FE	A	ZNF254	695	Erythematous conditions	dermatologic	708	13445	-0.0626787	0.0624423	0.939245	0.315482	1	1
chr17.9267091.C.T	rs34761447	C	Severity	CAV	T	STX8	112	Candidiasis	infectious diseases	606	12165	-0.146609	0.146056	0.863632	0.315484	1	1
chr7.22548762.C.T	rs13227460	T	Severity	CAV	T	STEAP1B	078	Viral warts & HPV	infectious diseases	504	10946	0.08532	0.0850009	1.08907	0.315497	1	1
chr9.4329170.T.C	rs3895472	C	Severity	CAV	T	GLIS3	350	Abnormal movement	neurological	1484	13158	-0.0642038	0.0639639	0.937814	0.315498	1	1
chrX.12886851.C.T	rs5743781	T	Severity; Severity for males	CAV-FE	T	TLR7	619.4	Noninflammatory disorders of vagina	genitourinary	612	13777	-1.03069	1.02685	0.356762	0.315505	1	1
chr6.31153649.G.A	rs143334143	A	Severity; Risk factor	CAV-FE	A	CCHCR1	622	Polyp of female genital organs	genitourinary	163	15738	-0.194243	0.193524	0.823458	0.315515	1	1
chr10.76490426.T.C	rs114026383	C	Risk factor for European population	CAV	C	LRMDA	280	Iron deficiency anemias	hematopoietic	1397	11882	0.17238	0.171744	1.18813	0.315522	1	1
chr4.67910402.G.A	rs4860265	G	Possible functional consequences	FCP + IP	G	TMPRSS11A	740.11	Osteoarthrosis, localized, primary	musculoskeletal	1604	12204	0.0409322	0.0407815	1.04178	0.315526	1	1
chr11.1219991.G.T	rs35705950	T	Protective	CAV	T	MUC5B	110.1	Dermatophytosis	infectious diseases	1494	12205	-0.0874918	0.0871703	0.916226	0.315529	1	1
chr11.126292948.C.T	rs8177374	T	Protective	CAV	T	TIRAP	241.2	Nontoxic multinodular goiter	endocrine/metabolic	308	13232	0.141092	0.140575	1.15153	0.315534	1	1
chr16.78590128.A.G	rs72803978	A	Severity	CAV	G	WWOX	555.1	Regional enteritis	digestive	113	11230	0.305178	0.304062	1.35687	0.315537	1	1
chr2.36677870.C.A	rs6714112	C	Severity	CAV	A	-	578.2	Blood in stool	digestive	212	13898	0.140399	0.139887	1.15073	0.315544	1	1
chr14.76832814.C.CT	rs34279101	CT	Severity	CAV	CT	LRRC74A	185	Cancer of prostate	neoplasms	175	14748	0.158124	0.157548	1.17131	0.315545	1	1
chr6.45737076.T.A	rs16873740	A	Severity	CAV	A	-	512.8	Cough	respiratory	2220	8767	-0.0490302	0.0488517	0.952152	0.315546	1	1
chr4.67963489.G.A	rs6552134	G	Possible functional consequences	FCP + IP	G	TMPRSS11A	427.8	Sinoatrial node dysfunction (Bradycardia)	circulatory system	109	11919	-0.149556	0.149012	0.86109	0.315546	1	1
chr8.124324323.T.C	rs72711165	C	Severity	CAV-FE	C	TMEM65	250.4	Abnormal glucose	endocrine/metabolic	1084	10376	0.174014	0.173381	1.19007	0.315547	1	1
chr17.34252769.A.G	rs1024611	G	Risk factor	CAV	G	CCL2	327.7	Sleep related movement disorders	neurological	133	12283	0.130923	0.130448	1.13988	0.315552	1	1
chr7.22728408.A.G	rs2069837	G	Severity	CAV-FE	G	IL6	512.1	Wheezing	respiratory	217	8803	-0.177979	0.177335	0.83696	0.315557	1	1
chr17.45995618.A.G	rs112572874	G	Risk factor	CAV-FE	G	MAPT	569.2	Gastrointestinal complications	digestive	169	14833	0.150588	0.150044	1.16252	0.315561	1	1
chr14.80203237.T.C	rs225014	C	Severity	CAV	C	DIO2	512.2	Painful respiration	respiratory	131	8650	-0.12875	0.128286	0.879194	0.315565	1	1
chr1.109740350.G.T	rs1332018	T	Risk factor; Severity	CAV	G	GSTM3	195	Cancer, suspected or other	neoplasms	183	14575	-0.115695	0.115279	0.890747	0.315565	1	1
chr1.206773552.T.C	rs1800896	C	Severity	FCP	C	IL10	401	Hypertension	circulatory system	7203	8382	-0.0299668	0.0298592	0.970478	0.31557	1	1
chr2.181488719.A.C	rs2034831	C	Severity	CAV	C	ITGA4	530.2	Esophageal bleeding (varices/hemorrhage)	digestive	149	10673	-0.289634	0.288597	0.748538	0.315575	1	1
chr1.230710048.A.G	rs699	G	Severity	CAV	A	AGT	464	Acute sinusitis	respiratory	234	11122	-0.101999	0.101635	0.90303	0.315579	1	1
chr6.105878879.T.A	rs9386484	T	Severity	CAV	A	-	270.3	Disorders of plasma protein metabolism	endocrine/metabolic	114	12865	-0.142682	0.142175	0.867029	0.315586	1	1
chr1.155066988.C.T	rs114301457	T	Severity	CAV	T	EFNA4	348	Other conditions of brain	neurological	111	14609	1.03181	1.02815	2.80614	0.315591	1	1
chr1.3081749.G.A	rs12745140	A	Severity	CAV	A	PRDM16	727	Other disorders of synovium, tendon, and bursa	musculoskeletal	710	11436	-0.12949	0.129032	0.878544	0.315598	1	1
chr1.154454494.A.C	rs2228145	A	Risk factor	CAV	C	IL6R	420	Carditis	circulatory system	129	15669	-0.136273	0.135792	0.872604	0.3156	1	1
chr2.162267541.C.T	rs1990760	T	Risk factor; Severity	CAV	T	IFIH1	300	Anxiety disorders	mental disorders	2571	9335	0.0345372	0.0344161	1.03514	0.315611	1	1
chr14.102356233.A.G	rs11160678	G	Severity	CAV	G	CINP	443.7	Peripheral angiopathy in diseases classified elsewhere	circulatory system	541	13307	-0.0718523	0.0716013	0.930668	0.315617	1	1
chr4.67963489.G.A	rs6552134	G	Possible functional consequences	FCP + IP	G	TMPRSS11A	300.9	Posttraumatic stress disorder	mental disorders	314	9259	0.0861696	0.0858686	1.08999	0.315617	1	1
chr1.87162490.C.T	rs10873821	C	Severity	CAV	T	LINC01140	994	Sepsis and SIRS	injuries & poisonings	142	15873	0.124785	0.124352	1.1329	0.315628	1	1
chr6.147217556.A.G	rs116898161	G	Severity	CAV	G	STXBP5	447	Other disorders of arteries and arterioles	circulatory system	188	13457	0.365427	0.364159	1.44113	0.315629	1	1
chr2.162267541.C.T	rs1990760	T	Risk factor; Severity	CAV	T	IFIH1	270.3	Disorders of plasma protein metabolism	endocrine/metabolic	128	14988	0.135921	0.13545	1.14559	0.315632	1	1
chr2.60480453.A.G	rs1123573	A	Severity	CAV-FE	G	BCL11A	562.1	Diverticulosis	digestive	282	11254	-0.0967602	0.0964255	0.907774	0.315634	1	1
chr2.162044379.C.T	rs3788979	T	Risk factor	CAV	T	DPP4	389.1	Sensorineural hearing loss	sense organs	588	14078	0.0865428	0.0862442	1.0904	0.315638	1	1
chr4.67963489.G.A	rs6552134	G	Possible functional consequences	FCP + IP	G	TMPRSS11A	722.6	Degeneration of intervertebral disc	musculoskeletal	188	13552	0.109195	0.108821	1.11538	0.315653	1	1
chr6.31153649.G.A	rs143334143	A	Severity; Risk factor	CAV-FE	A	CCHCR1	290	Delirium dementia and amnestic and other cognitive disorders	mental disorders	405	14300	-0.139013	0.138538	0.870216	0.315654	1	1
chr16.57636629.G.A	rs7499679	A	Severity	CAV	A	ADGRG1	290.11	Alzheimer's disease	mental disorders	110	14143	0.163926	0.163366	1.17813	0.315655	1	1
chr21.41660268.A.T	rs2252109	A	Severity	CAV	A	-	286.2	Encounter for long-term (current) use of anticoagulants	hematopoietic	216	14052	0.0999949	0.0996537	1.10517	0.315656	1	1
chrX.12885540.A.T	rs179008	T	Severity; Risk factor	CAV	T	TLR7	687.4	Disturbance of skin sensation	dermatologic	724	10959	-0.0777611	0.0774961	0.925185	0.315658	1	1
chr2.36677870.C.A	rs6714112	C	Severity	CAV	A	-	271	Disorders of carbohydrate transport and metabolism	endocrine/metabolic	2135	13283	-0.0510997	0.0509258	0.950184	0.315662	1	1
chr1.155066988.C.T	rs114301457	T	Severity	CAV	T	EFNA4	977	Personal history of allergy to medicinal agents	injuries & poisonings	329	15353	0.733585	0.731104	2.08253	0.315671	1	1
chr9.3320390.C.A	rs72699049	A	Severity	CAV	A	RFX3	681.1	Cellulitis and abscess of fingers/toes	dermatologic	143	13585	0.264015	0.263126	1.30215	0.315678	1	1
chr4.69615987.C.T	rs7688383	T	Loss of smell and taste	CAV	T	UGT2A1	703	Diseases of nail, NOS	dermatologic	124	13779	-0.140745	0.140272	0.86871	0.315682	1	1
chr3.1052111.C.G	rs1504061	G	Severity	CAV	G	-	289.4	Lymphadenitis	hematopoietic	254	14139	-0.204131	0.203449	0.815356	0.31569	1	1
chr13.112889041.C.T	rs9577175	T	Severity	CAV	T	ATP11A	070.2	Viral hepatitis B	infectious diseases	140	11140	0.152338	0.151831	1.16455	0.315695	1	1
chr22.22210343.A.T	rs5757427	T	Severity	CAV	A	IGLV10-54	362	Other retinal disorders	sense organs	533	9579	-0.0697672	0.0695357	0.932611	0.315702	1	1
chr21.33287378.C.T	rs8178521	T	Severity	CAV-FE	T	IL10RB	053	Herpes zoster	infectious diseases	313	11032	-0.112402	0.112031	0.893685	0.315708	1	1
chr1.244873270.T.C	rs12130553	C	Severity	CAV	T	-	433.3	Cerebral ischemia	circulatory system	287	12628	0.0886811	0.0883885	1.09273	0.315711	1	1
chrX.12889539.C.G	rs3853839	G	Severity; Risk factor	CAV-FE	G	TLR7	110.1	Dermatophytosis	infectious diseases	1417	11457	-0.0509913	0.050823	0.950287	0.315711	1	1
chr22.41925447.G.A	rs61756766	A	Severity	CAV	A	TNFRSF13C	649.1	Diabetes or abnormal glucose tolerance complicating pregnancy	pregnancy complications	103	15976	-1.0137	1.01036	0.362874	0.315712	1	1
chr8.38996464.C.A	rs7840270	C	Severity	CAV-FE	A	ADAM9	250.25	Diabetes type 2 with peripheral circulatory disorders	endocrine/metabolic	652	10179	-0.0635222	0.0633147	0.938453	0.315727	1	1
chr10.76490426.T.C	rs114026383	C	Risk factor for European population	CAV	C	LRMDA	512.9	Other dyspnea	respiratory	1958	8799	-0.176763	0.176186	0.837979	0.315728	1	1
chr5.132485305.G.A	rs17622656	A	Risk factor	FCP + IP	A	IRF1	271	Disorders of carbohydrate transport and metabolism	endocrine/metabolic	2138	13346	-0.0406058	0.040474	0.960208	0.315737	1	1
chr21.41494374.C.T	rs114363287	T	Risk factor	CAV	T	TMPRSS2	245	Thyroiditis	endocrine/metabolic	271	13231	1.03944	1.03608	2.82763	0.315744	1	1
chr15.90866675.C.T	rs79742014	T	Protective	IP	T	FURIN	427.12	Paroxysmal ventricular tachycardia	circulatory system	152	12024	-0.585924	0.584036	0.556591	0.315748	1	1
chr5.132485305.G.A	rs17622656	A	Risk factor	FCP + IP	A	IRF1	380.4	Impacted cerumen	sense organs	339	14754	0.0911262	0.0908331	1.09541	0.315751	1	1
chr2.196087686.G.A	rs2176724	A	Severity	CAV	A	-	456	Chronic venous insufficiency [CVI]	circulatory system	664	12574	-0.0798872	0.0796303	0.92322	0.315752	1	1
chr4.111691870.C.T	rs112641600	C	Severity	CAV	T	-	930	Allergic reaction to food	injuries & poisonings	241	12332	0.171626	0.171075	1.18723	0.315755	1	1
chr15.34253720.A.G	rs2705343	G	Severity	CAV-FE	G	SLC12A6	763	Thoracic or lumbosacral neuritis or radiculitis, unspecified	symptoms	953	12706	0.0645753	0.0643687	1.06671	0.31576	1	1
chr16.78590128.A.G	rs72803978	A	Severity	CAV	G	WWOX	763	Thoracic or lumbosacral neuritis or radiculitis, unspecified	symptoms	967	12857	-0.13429	0.133864	0.874336	0.315774	1	1
chrX.15561454.T.C	rs142017934	C	Severity	CAV	C	ACE2	195	Cancer, suspected or other	neoplasms	183	14575	0.732349	0.730029	2.07996	0.315775	1	1
chr10.130802064.T.G	rs12253652	G	Severity	CAV	G	-	747.1	Cardiac congenital anomalies	congenital anomalies	131	15864	0.179122	0.178558	1.19617	0.315784	1	1
chr2.195519781.A.G	rs74417002	G	Severity	CAV	G	-	586.4	Stricture/obstruction of ureter	genitourinary	243	13056	-0.297726	0.29679	0.742505	0.315788	1	1
chr21.41426103.C.A	rs17000900	A	Severity	CAV-FE	A	MX1	296.22	Major depressive disorder	mental disorders	3099	9334	0.044691	0.0445513	1.0457	0.315795	1	1
chr9.33426577.A.G	rs10813976	G	Severity	CAV	G	-	296.1	Bipolar	mental disorders	359	9315	-0.109355	0.109014	0.896412	0.315798	1	1
chr1.46309111.A.G	rs41292543	G	Severity	CAV-FE	G	UQCRH	365	Glaucoma	sense organs	1072	13904	-0.103431	0.103109	0.901738	0.315799	1	1
chr21.41465040.G.A	rs17001042	A	Possible functional consequences	FCP + IP	A	TMPRSS2	270.3	Disorders of plasma protein metabolism	endocrine/metabolic	128	15045	0.291619	0.290711	1.33859	0.315801	1	1
chr4.67910402.G.A	rs4860265	G	Possible functional consequences	FCP + IP	G	TMPRSS11A	703	Diseases of nail, NOS	dermatologic	123	13790	0.130844	0.13044	1.13979	0.315815	1	1
chr10.22439346.T.C	-	HLA-A*02:02	Protective	IP	C	HLA-A	627.3	Postmenopausal atrophic vaginitis	genitourinary	309	12317	-0.192838	0.192249	0.824615	0.315828	1	1
chr3.141689849.A.G	rs6440031	G	Severity	CAV	A	LINC02618	272.9	Unspecified disorder of lipoid metabolism	endocrine/metabolic	123	7991	0.256655	0.255871	1.2926	0.315829	1	1
chr7.22728408.A.G	rs2069837	G	Severity	CAV-FE	G	IL6	285.21	Anemia in chronic kidney disease	hematopoietic	182	11879	0.17399	0.173461	1.19004	0.315836	1	1
chr22.43928847.C.G	rs738409	G	Protective*Conflicting; Severity*Conflicting	CAV	G	PNPLA3	008	Intestinal infection	infectious diseases	501	15020	0.0691442	0.0689345	1.07159	0.315841	1	1
chr10.36988942.A.G	rs2091431	G	Severity	CAV	A	-	634	Miscarriage; stillbirth	pregnancy complications	129	15750	-0.142901	0.14247	0.866839	0.315848	1	1
chr1.155197995.A.G	rs41264915	A	Severity	CAV-FE	G	THBS3	745	Pain in joint	musculoskeletal	4478	9101	-0.0417321	0.0416065	0.959127	0.315853	1	1
chr17.16948873.A.G	rs34557412	G	Severity	CAV	G	TNFRSF13B	246	Other disorders of thyroid	endocrine/metabolic	456	13228	-0.723602	0.721443	0.485002	0.315865	1	1
chr12.8058591.T.C	rs7842	C	Risk factor; Severity	CAV	C	C3AR1	250.2	Type 2 diabetes	endocrine/metabolic	4339	10370	0.0304214	0.0303311	1.03089	0.315873	1	1
chrX.15602217.T.C	rs190509934	C	Protective	CAV	C	ACE2	110	Dermatophytosis / Dermatomycosis	infectious diseases	1614	12265	0.219678	0.219027	1.24568	0.315874	1	1
chr1.206773552.T.C	rs1800896	C	Severity	FCP	C	IL10	292.3	Memory loss	mental disorders	550	14293	-0.0700886	0.0698816	0.932311	0.315879	1	1
chr3.61768231.T.A	rs672699	A	Severity	CAV	T	PTPRG	272.13	Mixed hyperlipidemia	endocrine/metabolic	1629	8820	0.0454158	0.0452821	1.04646	0.315883	1	1
chr2.162267541.C.T	rs1990760	T	Risk factor; Severity	CAV	T	IFIH1	338.2	Chronic pain	neurological	3200	10941	0.0315336	0.0314409	1.03204	0.315885	1	1
chr10.8988345.A.T	rs71481792	A	Severity	CAV	T	-	255	Disorders of adrenal glands	endocrine/metabolic	186	14413	-0.12963	0.129256	0.878421	0.315912	1	1
chr14.55263686.C.T	rs10140801	T	Severity	CAV-FE	T	FBXO34-AS1	535.2	Atrophic gastritis	digestive	164	14234	-0.117784	0.117445	0.888888	0.315915	1	1
chr12.8058591.T.C	rs7842	C	Risk factor; Severity	CAV	C	C3AR1	070.2	Viral hepatitis B	infectious diseases	140	11190	-0.132236	0.131855	0.876135	0.315917	1	1
chr2.60480453.A.G	rs1123573	A	Severity	CAV-FE	G	BCL11A	260.6	Anorexia	endocrine/metabolic	200	10117	-0.110137	0.109821	0.895712	0.315921	1	1
chr6.158608455.C.T	rs117665206	T	Severity	CAV	T	TMEM181	256	Ovarian dysfunction	endocrine/metabolic	215	14626	-1.01999	1.01708	0.3606	0.315929	1	1
chr4.107694523.TG.T	rs70947091	T	Severity	CAV-FE	T	PAPSS1	592.11	Acute cystitis	genitourinary	340	12518	-0.0913092	0.09105	0.912735	0.315935	1	1
chr18.6461231.C.G	rs11659676	G	Severity	CAV-FE	G	RPL6P27	260.6	Anorexia	endocrine/metabolic	196	9766	-0.104368	0.104075	0.900893	0.31595	1	1
chr9.30504351.C.T	rs17775810	TT genotype	Protective	CAV	T	LINC01242	735.2	Acquired toe deformities	musculoskeletal	196	14711	-0.151078	0.150654	0.859781	0.315951	1	1
chr5.142872984.C.T	rs10039856	C	Severity	CAV	T	ARHGAP26	610.1	Cystic mastopathy	genitourinary	210	13297	-0.141161	0.140766	0.868349	0.315953	1	1
chr16.16924042.C.A	rs1453512	A	Severity	CAV	C	-	452	Other venous embolism and thrombosis	circulatory system	395	12461	0.0829768	0.0827466	1.08652	0.315966	1	1
chr4.166008836.A.T	rs17047200	TT genotype	Severity (TT genotype)*Conflicting; Risk factor (AA genotype)*Conflicting	CAV	T	TLL1	274.11	Gouty arthropathy	endocrine/metabolic	100	15656	-0.198206	0.197656	0.820201	0.315968	1	1
chr3.27146807.G.A	rs17317135	G	Severity	CAV	A	NEK10	722.6	Degeneration of intervertebral disc	musculoskeletal	186	13478	-0.342937	0.342001	0.709683	0.315987	1	1
chr6.31153649.G.A	rs143334143	A	Severity; Risk factor	CAV-FE	A	CCHCR1	241.2	Nontoxic multinodular goiter	endocrine/metabolic	308	13233	-0.147741	0.147337	0.862655	0.315988	1	1
chr12.47879112.A.G	rs2228570	AG genotype	Severity	CAV	A	VDR	577	Diseases of pancreas	digestive	150	14163	0.124833	0.124494	1.13296	0.315993	1	1
chr10.98166813.G.T	rs10786398	T	Severity	CAV	T	R3HCC1L	250.41	Impaired fasting glucose	endocrine/metabolic	270	10291	-0.10361	0.103331	0.901577	0.316004	1	1
chr14.80203237.T.C	rs225014	C	Severity	CAV	C	DIO2	600	Hyperplasia of prostate	genitourinary	826	14608	-0.0595541	0.0593943	0.942185	0.31601	1	1
chr10.22439346.T.C	-	HLA-A*02:02	Protective	IP	C	HLA-A	317.11	Alcoholic liver damage	mental disorders	159	12888	-0.301728	0.300925	0.739539	0.316021	1	1
chr3.38894643.C.T	rs33985936	T	Severity	CAV	T	SCN11A	327	Sleep disorders	neurological	1878	12305	-0.0440228	0.0439068	0.956932	0.316034	1	1
chr6.12216733.A.G	rs10755709	A	Severity	CAV	G	-	427.12	Paroxysmal ventricular tachycardia	circulatory system	152	11622	-0.129533	0.129193	0.878505	0.316036	1	1
chr12.52726315.TC.T	rs5798227	T	Risk factor	CAV	TC	-	272.1	Hyperlipidemia	endocrine/metabolic	6329	8853	-0.0510906	0.0509563	0.950193	0.316036	1	1
chr10.52771466.C.T	rs1800451	T	Potential functional effect on protein	FCP + IP	T	MBL2	296	Mood disorders	mental disorders	3370	9342	-0.0577202	0.057569	0.943914	0.316041	1	1
chr1.161544752.A.C	rs396991	C	Severity	CAV-FE	C	FCGR3A	564	Functional digestive disorders	digestive	461	10783	0.0735438	0.0733522	1.07632	0.316048	1	1
chr4.111691870.C.T	rs112641600	C	Severity	CAV	T	-	278.11	Morbid obesity	endocrine/metabolic	1552	9651	0.0761175	0.0759202	1.07909	0.316054	1	1
chr13.73984368.C.T	rs12871414	C	Severity	CAV	T	KLF12	536	Disorders of function of stomach	digestive	239	14136	0.110109	0.109823	1.1164	0.316055	1	1
chr5.124614711.G.T	rs4240376	G	Severity	CAV	T	-	654	Other and unspecified complications of birth; puerperium affecting management of mother	pregnancy complications	179	16012	-0.133908	0.133562	0.87467	0.316057	1	1
chr22.24011037.T.C	rs11090305	C	Severity	CAV	C	-	592.11	Acute cystitis	genitourinary	333	12080	0.0959166	0.0956694	1.10067	0.316061	1	1
chr1.155066988.C.T	rs114301457	T	Severity	CAV	T	EFNA4	401.1	Essential hypertension	circulatory system	7183	8383	0.369974	0.369029	1.4477	0.316072	1	1
chr19.50259161.A.G	rs1651553	G	Severity	CAV	A	MYH14	472	Chronic pharyngitis and nasopharyngitis	respiratory	602	10432	-0.0695153	0.0693378	0.932846	0.316073	1	1
chr1.154454494.A.C	rs2228145	A	Risk factor	CAV	C	IL6R	747	Cardiac and circulatory congenital anomalies	congenital anomalies	168	16070	0.114403	0.114112	1.1212	0.316076	1	1
chr11.126292948.C.T	rs8177374	T	Protective	CAV	T	TIRAP	604	Disorders of penis	genitourinary	135	14186	0.198814	0.19831	1.21996	0.31608	1	1
chr21.41473456.A.G	rs17854725	G	Severity	CAV	G	TMPRSS2	418.1	Precordial pain	circulatory system	275	10969	-0.0908597	0.0906293	0.913146	0.316082	1	1
chrX.15603134.G.A	rs7885856	G;A	Possible functional consequences	FCP + IP	A	ACE2	696.41	Psoriasis vulgaris	dermatologic	262	13069	0.260761	0.260103	1.29792	0.316086	1	1
chr6.52200448.A.G	rs13192246	G	Severity	CAV	A	-	741.4	Joint effusions	musculoskeletal	159	14565	-0.130294	0.129965	0.877837	0.316087	1	1
chr9.78543197.A.G	rs7027911	A	Severity	CAV	G	-	250.22	Type 2 diabetes with renal manifestations	endocrine/metabolic	869	10321	-0.0551561	0.0550176	0.946337	0.316094	1	1
chr1.12192898.T.G	rs1061622	T	Severity	CAV-FE	G	TNFRSF1B	707	Chronic ulcer of skin	dermatologic	444	15635	0.0919354	0.0917057	1.09629	0.3161	1	1
chr5.32750877.T.C	rs1173773	C	Protective	CAV	C	NPR3	695	Erythematous conditions	dermatologic	706	13396	0.0570832	0.0569407	1.05874	0.316101	1	1
chr6.30887474.G.A	rs4618569	AG genotype	Severity	CAV	A	DDR1	257	Testicular dysfunction	endocrine/metabolic	186	14618	0.11326	0.112978	1.11992	0.316102	1	1
chr4.5820150.T.C	rs3774881	T	Severity	CAV	C	CRMP1	743.13	Other specified osteoporosis	musculoskeletal	117	12554	0.140023	0.139679	1.1503	0.31612	1	1
chr4.111691870.C.T	rs112641600	C	Severity	CAV	T	-	585	Renal failure	genitourinary	1522	12806	-0.0805223	0.0803246	0.922634	0.316121	1	1
chr6.52200448.A.G	rs13192246	G	Severity	CAV	A	-	745	Pain in joint	musculoskeletal	4450	9029	0.0308513	0.0307756	1.03133	0.316123	1	1
chr10.76490426.T.C	rs114026383	C	Risk factor for European population	CAV	C	LRMDA	293.1	Swelling, mass, or lump in head and neck [Space-occupying lesion, intracranial NOS]	mental disorders	226	15633	0.368894	0.36799	1.44613	0.316123	1	1
chr13.23084699.A.G	rs1984162	G	Severity	CAV	G	-	327.7	Sleep related movement disorders	neurological	133	12283	-0.154888	0.154509	0.856511	0.316126	1	1
chr2.191909428.G.A	rs147509469	A	Risk factor for females	CAV	A	CAVIN2-AS1	619	Noninflammatory female genital disorders	genitourinary	1184	13761	-0.216557	0.216033	0.805286	0.316137	1	1
chr19.31533051.C.A	rs8105499	C	Severity	CAV	A	LINC02841	710	Osteomyelitis, periostitis, and other infections involving bone	musculoskeletal	118	14909	0.154039	0.153668	1.16654	0.316145	1	1
chr19.31533051.C.A	rs8105499	C	Severity	CAV	A	LINC02841	710.1	Osteomyelitis	musculoskeletal	118	14909	0.154039	0.153668	1.16654	0.316145	1	1
chr5.21768177.G.A	-	HLA-A*02:02	Protective	IP	A	HLA-A	454.11	Varicose veins of lower extremity, symptomtic	circulatory system	766	12175	-0.0567067	0.0565712	0.944871	0.316152	1	1
chr14.80203237.T.C	rs225014	C	Severity	CAV	C	DIO2	801	Fracture of ankle and foot	injuries & poisonings	102	14136	0.142393	0.142053	1.15303	0.316153	1	1
chrX.15566297.A.G	rs4646179	G	Severity	CAV	G	ACE2	599	Other symptoms/disorders or the urinary system	genitourinary	2591	11347	0.112608	0.112339	1.11919	0.316154	1	1
chr1.87162490.C.T	rs10873821	C	Severity	CAV	T	LINC01140	550.1	Inguinal hernia	digestive	289	14965	0.0903448	0.0901305	1.09455	0.316161	1	1
chrX.15564175.T.C	rs41303171	C	Severity; Risk factor	CAV	C	ACE2	706.1	Acne	dermatologic	305	13406	-1.02244	1.02006	0.359714	0.316179	1	1
chr2.162044379.C.T	rs3788979	T	Risk factor	CAV	T	DPP4	743.13	Other specified osteoporosis	musculoskeletal	133	14134	0.171819	0.171419	1.18746	0.316182	1	1
chr10.22439346.T.C	-	HLA-A*02:02	Protective	IP	C	HLA-A	429.2	Abnormal function study of cardiovascular system	circulatory system	183	13770	-0.260704	0.260098	0.770509	0.316186	1	1
chr19.50259161.A.G	rs1651553	G	Severity	CAV	A	MYH14	709.2	Sicca syndrome	dermatologic	109	13111	0.154061	0.153707	1.16656	0.316196	1	1
chr12.112919388.G.A	rs10774671	A	Severity (A allele); Protective (G allele)	CAV-FE	G	OAS1	416	Cardiomegaly	circulatory system	113	15583	-0.147597	0.147258	0.862779	0.316198	1	1
chr1.155175305.G.A	rs7528026	A	Severity	CAV	A	TRIM46	930	Allergic reaction to food	injuries & poisonings	241	12562	-0.363279	0.362451	0.695392	0.316206	1	1
chr12.6845711.C.T	rs5443	T	protective	CAV	T	CDCA3	496	Chronic airway obstruction	respiratory	962	11739	-0.0508674	0.0507571	0.950405	0.31626	1	1
chrX.15599938.A.G	rs2106809	G	Severity	CAV	G	ACE2	722.1	Displacement of intervertebral disc	musculoskeletal	391	13713	0.087225	0.0870376	1.09114	0.316269	1	1
chr9.133257521.T.TC	rs8176719	TC	Severity; Risk factor	CAV-FE	TC	ABO	198	Secondary malignant neoplasm	neoplasms	159	14541	-0.129489	0.129213	0.878544	0.316275	1	1
chr2.181488719.A.C	rs2034831	C	Severity	CAV	C	ITGA4	535.2	Atrophic gastritis	digestive	165	14232	-0.290519	0.289906	0.747875	0.316289	1	1
chr6.45737076.T.A	rs16873740	A	Severity	CAV	A	-	288.2	Elevated white blood cell count	hematopoietic	241	14146	-0.132514	0.132235	0.875891	0.316291	1	1
chr1.230710048.A.G	rs699	G	Severity	CAV	A	AGT	208	Benign neoplasm of colon	neoplasms	669	14580	0.0603786	0.0602516	1.06224	0.316292	1	1
chr22.49281538.G.A	rs62220604	G	Severity	CAV	A	-	425	Cardiomyopathy	circulatory system	369	15189	-0.102147	0.101932	0.902897	0.316293	1	1
chr10.52340585.A.T	rs1441121	T	Severity	CAV	A	-	333	Extrapyramidal disease and abnormal movement disorders	neurological	135	14177	0.135768	0.135486	1.14542	0.316304	1	1
chr4.67963489.G.A	rs6552134	G	Possible functional consequences	FCP + IP	G	TMPRSS11A	250.4	Abnormal glucose	endocrine/metabolic	1072	10262	0.0488851	0.0487842	1.0501	0.316311	1	1
chr1.12192898.T.G	rs1061622	T	Severity	CAV-FE	G	TNFRSF1B	386.2	Peripheral or central vertigo	sense organs	222	12951	0.127243	0.126985	1.13569	0.316329	1	1
chr17.34252769.A.G	rs1024611	G	Risk factor	CAV	G	CCL2	278.11	Morbid obesity	endocrine/metabolic	1577	9816	0.0423653	0.0422796	1.04328	0.31633	1	1
chr12.52726315.TC.T	rs5798227	T	Risk factor	CAV	TC	-	281.1	Megaloblastic anemia	hematopoietic	145	11876	-0.246819	0.246327	0.781282	0.316346	1	1
chr6.158608455.C.T	rs117665206	T	Severity	CAV	T	TMEM181	427.3	Other specified cardiac dysrhythmias	circulatory system	276	12060	0.506443	0.505434	1.65938	0.316346	1	1
chr2.136948486.A.G	rs7605851	G	Severity	CAV-FE	G	THSD7B	514.2	Solitary pulmonary nodule	respiratory	579	14962	-0.0876272	0.0874553	0.916102	0.31636	1	1
chr2.216660263.A.C	rs2270360	A	Severity	CAV	C	IGFBP2	614	Inflammatory diseases of female pelvic organs	genitourinary	451	13913	0.082364	0.0822025	1.08585	0.31636	1	1
chr2.196087686.G.A	rs2176724	A	Severity	CAV	A	-	401.21	Hypertensive heart disease	circulatory system	161	8372	0.155899	0.155595	1.16871	0.316366	1	1
chr2.196087686.G.A	rs2176724	A	Severity	CAV	A	-	564.9	Personal history of diseases of digestive system	digestive	150	11244	-0.173845	0.173507	0.840427	0.316368	1	1
chr10.22439346.T.C	-	HLA-A*02:02	Protective	IP	C	HLA-A	401.1	Essential hypertension	circulatory system	7139	8300	-0.0609817	0.0608643	0.940841	0.316378	1	1
chr4.69615987.C.T	rs7688383	T	Loss of smell and taste	CAV	T	UGT2A1	772.3	Muscle weakness	symptoms	231	14788	-0.102314	0.102117	0.902746	0.316382	1	1
chr6.105878879.T.A	rs9386484	T	Severity	CAV	A	-	743.1	Osteoporosis	musculoskeletal	1054	12207	-0.0522647	0.0521645	0.949078	0.316382	1	1
chr10.8988345.A.T	rs71481792	A	Severity	CAV	T	-	695	Erythematous conditions	dermatologic	698	13277	0.0646966	0.0645735	1.06684	0.316388	1	1
chr13.23084699.A.G	rs1984162	G	Severity	CAV	G	-	372	Disorders of conjunctiva	sense organs	161	13590	0.135507	0.13525	1.14512	0.316393	1	1
chr7.117587778.G.T	rs113993959	T	Severity	CAV	T	CFTR	250.25	Diabetes type 2 with peripheral circulatory disorders	endocrine/metabolic	657	10381	1.14781	1.14566	3.15129	0.316402	1	1
chr1.12192898.T.G	rs1061622	T	Severity	CAV-FE	G	TNFRSF1B	947	Urticaria	dermatologic	261	12574	-0.127262	0.127025	0.880503	0.316406	1	1
chr19.31533051.C.A	rs8105499	C	Severity	CAV	A	LINC02841	512.7	Shortness of breath	respiratory	3266	8681	0.0381689	0.0380978	1.03891	0.316408	1	1
chr17.35880776.C.T	rs2107538	T	Risk factor; Severity	FCP	T	CCL5	415.11	Pulmonary embolism and infarction, acute	circulatory system	233	15720	0.106085	0.105889	1.11192	0.316415	1	1
chr9.4329170.T.C	rs3895472	C	Severity	CAV	T	GLIS3	433.3	Cerebral ischemia	circulatory system	304	14312	0.123606	0.123379	1.13157	0.316423	1	1
chr12.47879112.A.G	rs2228570	AG genotype	Severity	CAV	A	VDR	585.34	Chronic Kidney Disease, Stage IV	genitourinary	458	11356	-0.0762014	0.0760624	0.92663	0.316426	1	1
chr1.155175305.G.A	rs7528026	A	Severity	CAV	A	TRIM46	709	Diffuse diseases of connective tissue	dermatologic	230	13261	-0.363768	0.36311	0.695052	0.316434	1	1
chr8.38996464.C.A	rs7840270	C	Severity	CAV-FE	A	ADAM9	369	Infection of the eye	sense organs	408	13367	0.074628	0.0744941	1.07748	0.316442	1	1
chr17.35880776.C.T	rs2107538	T	Risk factor; Severity	FCP	T	CCL5	317.1	Alcoholism	mental disorders	370	12946	-0.0883215	0.0881634	0.915467	0.316443	1	1
chr13.112889041.C.T	rs9577175	T	Severity	CAV	T	ATP11A	724.8	Other symptoms referable to back	musculoskeletal	107	13650	-0.191379	0.191037	0.82582	0.316445	1	1
chr17.16948873.A.G	rs34557412	G	Severity	CAV	G	TNFRSF13B	803	Fracture of upper limb	injuries & poisonings	189	14369	0.594779	0.593728	1.81263	0.316455	1	1
chrX.15564667.C.T	rs2074192	T	Severity (T allele); Severity for males > 50 y.o (T allele); Protective (C allele); Protective (CT genotype)	CAV	T	ACE2	442	Other aneurysm	circulatory system	237	13339	0.112924	0.112729	1.11955	0.316472	1	1
chr6.31575254.G.A	rs1800629	A	Risk factor*Conflicting; Severity*Conflicting; Protective*Conflicting	CAV-FE	A	TNF	293.1	Swelling, mass, or lump in head and neck [Space-occupying lesion, intracranial NOS]	mental disorders	226	15640	-0.176272	0.175967	0.83839	0.316472	1	1
chrX.15596127.G.T	rs146598386	T	Severity	CAV	T	ACE2	585.4	Chronic kidney disease, Stage I or II	genitourinary	298	13067	0.606795	0.605755	1.83454	0.31648	1	1
chr1.35908500.C.T	rs2765013	C	Severity	CAV	T	AGO1	411.3	Angina pectoris	circulatory system	620	13052	-0.0670564	0.0669415	0.935142	0.31648	1	1
chr11.320772.A.G	rs12252	G	Severity; Risk factor	CAV	G	IFITM3	782.3	Edema	symptoms	967	13803	-0.0721693	0.072046	0.930373	0.316483	1	1
chr10.22439346.T.C	-	HLA-A*02:02	Protective	IP	C	HLA-A	292.3	Memory loss	mental disorders	550	14169	-0.144561	0.144315	0.865402	0.316485	1	1
chr17.16948873.A.G	rs34557412	G	Severity	CAV	G	TNFRSF13B	454	Varicose veins	circulatory system	1022	12581	-0.43094	0.430208	0.649898	0.316488	1	1
chr17.42362183.A.G	rs744166	G	Risk factor; Severity	CAV	G	STAT3	090.2	Gonococcal infections	infectious diseases	100	15687	-0.156347	0.156084	0.855263	0.316497	1	1
chr13.112889041.C.T	rs9577175	T	Severity	CAV	T	ATP11A	599.2	Retention of urine	genitourinary	250	11291	-0.125996	0.125784	0.881619	0.316498	1	1
chr2.167953627.G.A	rs7595310	A	Severity	CAV-FE	A	STK39	536.3	Gastroparesis	digestive	160	14140	0.122465	0.12226	1.13028	0.316499	1	1
chr21.41507982.C.A	rs75603675	A	Protective*Conflicting; Risk factor*Conflicting; Severity*Conflicting	CAV	A	TMPRSS2	257.1	Testicular hypofunction	endocrine/metabolic	180	14272	0.112997	0.112809	1.11963	0.316504	1	1
chr12.47902438.G.T	rs11574024	T	Severity	CAV	T	VDR	250.3	Insulin pump user	endocrine/metabolic	1156	10347	-0.11508	0.114889	0.891295	0.316505	1	1
chr14.76832814.C.CT	rs34279101	CT	Severity	CAV	CT	LRRC74A	747.1	Cardiac congenital anomalies	congenital anomalies	131	15984	0.171414	0.171131	1.18698	0.316511	1	1
chr15.100233816.G.A	rs143434383	A	Risk factor	CAV	A	ADAMTS17	440	Atherosclerosis	circulatory system	329	13450	-1.01414	1.01247	0.362715	0.316511	1	1
chr1.109740350.G.T	rs1332018	T	Risk factor; Severity	CAV	G	GSTM3	365	Glaucoma	sense organs	1072	13901	-0.0501664	0.0500839	0.951071	0.316514	1	1
chr6.158608455.C.T	rs117665206	T	Severity	CAV	T	TMEM181	304	Adjustment reaction	mental disorders	531	9376	-0.582574	0.581621	0.558459	0.316518	1	1
chr1.12207235.C.T	rs3397	T	Severity	CAV-FE	C	TNFRSF1B	562.2	Diverticulitis	digestive	163	9081	-0.12095	0.120753	0.886078	0.316522	1	1
chr1.206773552.T.C	rs1800896	C	Severity	FCP	C	IL10	585.33	Chronic Kidney Disease, Stage III	genitourinary	160	13065	-0.128384	0.128175	0.879516	0.316523	1	1
chr19.39248147.C.T	rs12979860	C	Severity (C allele)*Conflicting; Risk factor (T allele)*Conflicting	CAV	T	IFNL4	241.2	Nontoxic multinodular goiter	endocrine/metabolic	308	13232	0.0843993	0.0842621	1.08806	0.316523	1	1
chr1.27373964.C.T	rs141300199	T	Severity	CAV	T	FCN3	272.11	Hypercholesterolemia	endocrine/metabolic	1977	8858	0.413248	0.412577	1.51172	0.316525	1	1
chr3.148742201.A.C	rs5186	C	Severity	CAV	C	AGTR1	771	Musculoskeletal symptoms referable to limbs	symptoms	609	14210	-0.0736991	0.0735815	0.928951	0.316537	1	1
chr1.109740350.G.T	rs1332018	T	Risk factor; Severity	CAV	G	GSTM3	296.2	Depression	mental disorders	3182	9374	-0.0325267	0.0324755	0.967997	0.316549	1	1
chr6.160731787.C.T	rs4252128	T	Potential functional effect on protein	FCP + IP	T	PLG	525	Other diseases of the teeth and supporting structures	digestive	108	15061	-1.00675	1.00519	0.365403	0.316556	1	1
chr3.149000300.G.T	rs76488148	T	Severity	CAV	T	GYG1	709.2	Sicca syndrome	dermatologic	107	13181	-0.289765	0.289316	0.748439	0.316561	1	1
chr6.105878879.T.A	rs9386484	T	Severity	CAV	A	-	701	Other hypertrophic and atrophic conditions of skin	dermatologic	361	12675	0.078097	0.0779771	1.08123	0.316567	1	1
chr2.74462906.CA.C	rs765427546	C	Severity	CAV	C	MOGS	611.1	Abnormal mammogram	genitourinary	800	13376	0.798986	0.797765	2.22329	0.31657	1	1
chr4.143996657.T.C	rs6840234	C	Protective	FCP + IP	T	GYPB	338	Pain	neurological	2775	8609	-0.032929	0.0328787	0.967607	0.31657	1	1
chr2.6013310.G.A	rs73910904	A	Risk factor	CAV	A	-	627.2	Symptomatic menopause	genitourinary	309	12399	-0.386909	0.386319	0.679153	0.316572	1	1
chr2.195499753.A.C	rs73060484	C	Severity	CAV	C	-	327.41	Organic or persistent insomnia	neurological	285	12215	0.12244	0.122258	1.13025	0.316587	1	1
chr9.21206606.C.G	rs28368148	G	Severity	CAV-FE	G	IFNA10	771	Musculoskeletal symptoms referable to limbs	symptoms	610	14209	0.397801	0.397207	1.48855	0.316588	1	1
chrX.12886851.C.T	rs5743781	T	Severity; Severity for males	CAV-FE	T	TLR7	681.7	Cellulitis and abscess of trunk	dermatologic	104	13655	1.02461	1.02308	2.786	0.316588	1	1
chr20.50172836.A.G	rs6122883	G	Severity	CAV-FE	G	LINC01273	244.2	Acquired hypothyroidism	endocrine/metabolic	418	13039	0.0762182	0.0761053	1.0792	0.316593	1	1
chr13.41746691.T.A	rs10507497	A	Severity	CAV-FE	A	VWA8	386.9	Dizziness and giddiness (Light-headedness and vertigo)	sense organs	1710	12934	-0.046249	0.0461815	0.954804	0.316604	1	1
chr15.34253720.A.G	rs2705343	G	Severity	CAV-FE	G	SLC12A6	497	Bronchitis	respiratory	333	11550	0.107414	0.107261	1.11339	0.316623	1	1
chr10.98166813.G.T	rs10786398	T	Severity	CAV	T	R3HCC1L	729	Other disorders of soft tissues	musculoskeletal	553	11483	-0.0740982	0.0739952	0.92858	0.316637	1	1
chr9.133257521.T.TC	rs8176719	TC	Severity; Risk factor	CAV-FE	TC	ABO	532	Dysphagia	digestive	585	10735	-0.0692554	0.0691606	0.933088	0.316648	1	1
chr22.19963748.G.A	rs4680	A	Risk factor	FCP	A	COMT	656	Other perinatal conditions of fetus or newborn	pregnancy complications	112	16144	-0.144314	0.144119	0.865616	0.316659	1	1
chr3.141689849.A.G	rs6440031	G	Severity	CAV	A	LINC02618	193	Thyroid cancer	neoplasms	146	14619	-0.285402	0.28502	0.751712	0.316663	1	1
chr9.87725456.A.T	rs56952354	A;T	Possible functional consequences	FCP + IP	T	CTSL	611.1	Abnormal mammogram	genitourinary	799	13328	-0.249404	0.249072	0.779265	0.316666	1	1
chr3.61768231.T.A	rs672699	A	Severity	CAV	T	PTPRG	275.5	Disorders of calcium/phosphorus metabolism	endocrine/metabolic	133	15488	0.130297	0.130124	1.13917	0.316667	1	1
chr1.12207235.C.T	rs3397	T	Severity	CAV-FE	C	TNFRSF1B	368	Visual disturbances	sense organs	497	11539	0.0693014	0.06921	1.07176	0.316672	1	1
chr4.67963489.G.A	rs6552134	G	Possible functional consequences	FCP + IP	G	TMPRSS11A	760	Back pain	symptoms	3584	10516	0.0295938	0.0295548	1.03004	0.316672	1	1
chr1.46309111.A.G	rs41292543	G	Severity	CAV-FE	G	UQCRH	550.1	Inguinal hernia	digestive	289	15002	-0.197276	0.197021	0.820964	0.316683	1	1
chr21.41660268.A.T	rs2252109	A	Severity	CAV	A	-	153.3	Malignant neoplasm of rectum, rectosigmoid junction, and anus	neoplasms	269	13406	0.0895197	0.0894043	1.09365	0.316686	1	1
chr9.131672331.T.G	rs12551879	G	Severity	CAV	G	RAPGEF1	747	Cardiac and circulatory congenital anomalies	congenital anomalies	168	16066	-0.209895	0.209625	0.81067	0.316687	1	1
chr10.28606315.C.T	rs12773860	T	Severity	CAV	T	WAC	054	Herpes simplex	infectious diseases	532	11110	-0.135575	0.135401	0.873213	0.316689	1	1
chr6.31575324.G.A	rs361525	G	Severity	CAV-FE	A	TNF	250	Diabetes mellitus	endocrine/metabolic	4399	10381	0.0652979	0.0652145	1.06748	0.316692	1	1
chr11.320772.A.G	rs12252	G	Severity; Risk factor	CAV	G	IFITM3	270	Disorders of protein plasma/amino-acid transport and metabolism	endocrine/metabolic	145	14577	-0.183102	0.182869	0.832683	0.316692	1	1
chr10.52340585.A.T	rs1441121	T	Severity	CAV	A	-	690	Erythematosquamous dermatosis	dermatologic	295	13071	-0.0949871	0.0948673	0.909385	0.3167	1	1
chr10.52340585.A.T	rs1441121	T	Severity	CAV	A	-	690.1	Seborrheic dermatitis	dermatologic	295	13071	-0.0949871	0.0948673	0.909385	0.3167	1	1
chr1.154454494.A.C	rs2228145	A	Risk factor	CAV	C	IL6R	681.7	Cellulitis and abscess of trunk	dermatologic	104	13621	0.146093	0.145911	1.1573	0.316706	1	1
chr4.69615987.C.T	rs7688383	T	Loss of smell and taste	CAV	T	UGT2A1	454	Varicose veins	circulatory system	1015	12362	0.051057	0.0509957	1.05238	0.316729	1	1
chrX.15564142.G.A	rs147311723	A	Severity	CAV	A	ACE2	766	Neuralgia, neuritis, and radiculitis NOS	symptoms	364	12892	-1.01265	1.01143	0.363257	0.316731	1	1
chr2.36677870.C.A	rs6714112	C	Severity	CAV	A	-	041	Bacterial infection NOS	infectious diseases	423	14679	-0.109212	0.109085	0.89654	0.316747	1	1
chr21.41465921.C.T	rs62217525	C	Possible functional consequences	FCP + IP	T	TMPRSS2	735	Acquired foot deformities	musculoskeletal	383	14770	-0.214189	0.21394	0.807196	0.316749	1	1
chr17.63488670.G.A	rs4343	G	Severity; Risk factor	CAV	G	ACE	433.21	Cerebral artery occlusion, with cerebral infarction	circulatory system	520	14833	-0.0675147	0.0674368	0.934714	0.316752	1	1
chr12.47844974.A.G	rs731236	AG and AA genotype	Severity	CAV	G	VDR	274.1	Gout	endocrine/metabolic	261	15943	0.095411	0.0953014	1.10011	0.316754	1	1
chr21.41473715.C.A	rs2298661	A	Protective	CAV-FE	A	TMPRSS2	261.4	Vitamin D deficiency	endocrine/metabolic	3961	10036	-0.0344698	0.034431	0.966118	0.316766	1	1
chr15.60810211.C.T	rs341419	T	Severity	CAV-FE	T	RORA	585.4	Chronic kidney disease, Stage I or II	genitourinary	296	12833	-0.108408	0.108287	0.897262	0.316768	1	1
chr6.32623820.T.C	rs9271609	T	Severity	CAV	C	HLA-DQA1	368	Visual disturbances	sense organs	567	14375	0.065649	0.0655772	1.06785	0.31678	1	1
chr11.71456403.G.T	rs12785878	G	Severity	CAV	T	NADSYN1	475.9	Postnasal drip	respiratory	304	10574	0.0854745	0.0853822	1.08923	0.316787	1	1
chr21.41464802.A.G	rs462574	A	Possible functional consequences	FCP + IP	A	TMPRSS2	573	Other disorders of liver	digestive	218	12978	-0.126088	0.125954	0.881537	0.316796	1	1
chr17.34252769.A.G	rs1024611	G	Risk factor	CAV	G	CCL2	560	Intestinal obstruction without mention of hernia	digestive	167	11240	0.118339	0.118215	1.12563	0.316804	1	1
chr17.45995618.A.G	rs112572874	G	Risk factor	CAV-FE	G	MAPT	415	Pulmonary heart disease	circulatory system	292	15774	0.114233	0.114114	1.12101	0.316805	1	1
chr2.195499753.A.C	rs73060484	C	Severity	CAV	C	-	564	Functional digestive disorders	digestive	479	11176	0.0937756	0.0936788	1.09831	0.316811	1	1
chr4.44416575.T.C	rs35540967	C	Severity	CAV	C	KCTD8	681.1	Cellulitis and abscess of fingers/toes	dermatologic	142	13533	-0.268018	0.267755	0.764894	0.316835	1	1
chr9.3320390.C.A	rs72699049	A	Severity	CAV	A	RFX3	252.1	Hyperparathyroidism	endocrine/metabolic	231	14554	0.216738	0.216528	1.24202	0.31684	1	1
chr15.60810211.C.T	rs341419	T	Severity	CAV-FE	T	RORA	365.1	Open-angle glaucoma	sense organs	129	13652	0.150009	0.149865	1.16184	0.316846	1	1
chr21.41465040.G.A	rs17001042	A	Possible functional consequences	FCP + IP	A	TMPRSS2	250.2	Type 2 diabetes	endocrine/metabolic	4342	10374	-0.0779809	0.0779064	0.924982	0.316848	1	1
chr5.180810828.C.T	rs113791144	T	Severity	CAV	T	-	792	Abnormal Papanicolaou smear of cervix and cervical HPV	genitourinary	248	14402	0.144727	0.144589	1.15572	0.31685	1	1
chr3.61768231.T.A	rs672699	A	Severity	CAV	T	PTPRG	411.3	Angina pectoris	circulatory system	626	13338	-0.0655695	0.0655074	0.936534	0.316852	1	1
chr7.117611595.T.G	rs150212784	G	Severity	CAV	G	CFTR	586	Other disorders of the kidney and ureters	genitourinary	719	13070	0.543535	0.543025	1.72208	0.316856	1	1
chr4.69615987.C.T	rs7688383	T	Loss of smell and taste	CAV	T	UGT2A1	535.2	Atrophic gastritis	digestive	161	14101	0.121908	0.121795	1.12965	0.316859	1	1
chr17.9267091.C.T	rs34761447	C	Severity	CAV	T	STX8	202	Cancer of other lymphoid, histiocytic tissue	neoplasms	113	15860	-0.359778	0.359444	0.697831	0.316861	1	1
chr10.104263031.C.A	rs4925	A	Protective for neurological complications of long COVID	CAV	A	GSTO1	411.1	Unstable angina (intermediate coronary syndrome)	circulatory system	101	13397	0.16573	0.165581	1.18025	0.316876	1	1
chr6.32623820.T.C	rs9271609	T	Severity	CAV	C	HLA-DQA1	199	Neoplasm of uncertain behavior	neoplasms	138	14574	0.129437	0.129322	1.13819	0.316878	1	1
chr9.87726151.C.T	rs41312184	C;T	Possible functional consequences	FCP + IP	T	CTSL	560.2	Impaction of intestine	digestive	130	11257	-0.590586	0.590063	0.554002	0.316882	1	1
chr1.205208489.G.A	rs11240388	G	Severity	CAV-FE	A	DSTYK	286	Coagulation defects	hematopoietic	244	14972	0.0949088	0.0948251	1.09956	0.316883	1	1
chr14.35401887.C.T	rs696	CC genotype	Severity	CAV	T	NFKBIA	580	Nephritis; nephrosis; renal sclerosis	genitourinary	305	13026	-0.0863827	0.0863067	0.917243	0.316885	1	1
chr1.173115604.T.G	rs17300100	G	Severity	CAV	G	-	588	Disorders resulting from impaired renal function	genitourinary	194	12917	-0.240371	0.24016	0.786336	0.316885	1	1
chr10.51197961.C.A	rs7897633	A	Severity in European-Americans	CAV	C	PRKG1	686	Other local infections of skin and subcutaneous tissue	dermatologic	142	13639	-0.133077	0.132963	0.875398	0.316896	1	1
chr14.72467521.C.T	rs12587980	T	Severity	CAV	T	RGS6	585.32	End stage renal disease	genitourinary	499	12993	-0.0686727	0.0686144	0.933632	0.3169	1	1
chr17.63488670.G.A	rs4343	G	Severity; Risk factor	CAV	G	ACE	696.4	Psoriasis	dermatologic	277	13070	0.0882814	0.088208	1.0923	0.316908	1	1
chr11.611919.C.G	rs702966	C	Severity in African-Americans	CAV	G	PHRF1	426.7	Abnormal electrocardiogram [ECG] [EKG]	circulatory system	417	12054	-0.0754693	0.0754072	0.927308	0.316912	1	1
chr22.49281538.G.A	rs62220604	G	Severity	CAV	A	-	530.9	Heartburn	digestive	251	10392	-0.121475	0.121376	0.885613	0.316917	1	1
chrX.15564667.C.T	rs2074192	T	Severity (T allele); Severity for males > 50 y.o (T allele); Protective (C allele); Protective (CT genotype)	CAV	T	ACE2	626.13	Irregular menstrual cycle	genitourinary	412	12317	-0.0790295	0.0789658	0.924013	0.31692	1	1
chr2.112913801.G.T	rs3811046	T	Risk factor	CAV	G	IL37	530	Diseases of esophagus	digestive	4078	10761	-0.03084	0.0308152	0.969631	0.316922	1	1
chr11.2872637.A.G	rs10766439	A	Severity	CAV	A	-	271.3	Intestinal disaccharidase deficiencies and disaccharide malabsorption	endocrine/metabolic	2104	13089	0.0403667	0.0403343	1.04119	0.316922	1	1
chrX.15566297.A.G	rs4646179	G	Severity	CAV	G	ACE2	696.4	Psoriasis	dermatologic	277	13060	-0.416526	0.4162	0.659333	0.316932	1	1
chr1.3081749.G.A	rs12745140	A	Severity	CAV	A	PRDM16	394.2	Mitral valve disease	circulatory system	114	14443	0.272738	0.272528	1.31356	0.316938	1	1
chr18.69541156.T.C	rs12958013	T	Severity	CAV	C	DOK6	743.1	Osteoporosis	musculoskeletal	1138	13970	0.0806705	0.0806084	1.08401	0.316938	1	1
chr10.98166813.G.T	rs10786398	T	Severity	CAV	T	R3HCC1L	369	Infection of the eye	sense organs	410	13515	-0.0845258	0.0844644	0.918948	0.316959	1	1
chr16.16924042.C.A	rs1453512	A	Severity	CAV	C	-	634	Miscarriage; stillbirth	pregnancy complications	131	15769	0.152917	0.152817	1.16523	0.316993	1	1
chr6.32623820.T.C	rs9271609	T	Severity	CAV	C	HLA-DQA1	284	Aplastic anemia	hematopoietic	144	11883	-0.130678	0.130595	0.877501	0.317004	1	1
chr7.107967457.C.T	rs2237698	T	Severity	CAV	T	LAMB1	610.1	Cystic mastopathy	genitourinary	209	13325	-0.156085	0.15599	0.855486	0.317016	1	1
chr19.52830722.G.A	rs10411226	G	Severity	CAV	G	ZNF28	380.1	Otitis externa	sense organs	151	12844	0.119706	0.119634	1.12717	0.31702	1	1
chr9.132278286.T.C	rs11243705	C	Severity	CAV	C	SETX	573.2	Liver replaced by transplant	digestive	129	12867	0.168976	0.168875	1.18409	0.31702	1	1
chr8.40324459.C.A	rs11779911	C	Severity	CAV	A	SIRLNT	197	Chemotherapy	neoplasms	585	14016	0.0692716	0.0692327	1.07173	0.317038	1	1
chr6.52200448.A.G	rs13192246	G	Severity	CAV	A	-	272.1	Hyperlipidemia	endocrine/metabolic	6293	8758	-0.0301325	0.0301177	0.970317	0.317072	1	1
chr17.31410594.G.A	rs178840	G	Severity	CAV	G	RAB11FIP4	724	Other and unspecified disorders of back	musculoskeletal	273	12216	-0.0886767	0.0886342	0.915141	0.317078	1	1
chr4.24511798.A.G	rs73246461	G	Severity	CAV	G	-	272.9	Unspecified disorder of lipoid metabolism	endocrine/metabolic	129	8599	0.159019	0.158943	1.17236	0.31708	1	1
chr13.41746691.T.A	rs10507497	A	Severity	CAV-FE	A	VWA8	743	Osteoporosis, osteopenia and pathological fracture	musculoskeletal	1231	14310	0.0552158	0.0551897	1.05677	0.317082	1	1
chr6.41534945.A.C	rs1886814	C	Severity	CAV-FE	C	FOXP4-AS1	275.6	Hypercalcemia	endocrine/metabolic	294	15468	-0.134575	0.134513	0.874087	0.317086	1	1
chr1.173115604.T.G	rs17300100	G	Severity	CAV	G	-	327.32	Obstructive sleep apnea	neurological	1158	12157	0.0873424	0.0873019	1.09127	0.317086	1	1
chr21.41470664.C.T	rs61735794	T	Risk factor	CAV	T	TMPRSS2	696.41	Psoriasis vulgaris	dermatologic	262	13065	-0.416744	0.416557	0.65919	0.317094	1	1
chr12.52726315.TC.T	rs5798227	T	Risk factor	CAV	TC	-	610	Benign mammary dysplasias	genitourinary	309	13367	0.154502	0.154433	1.16708	0.317094	1	1
chr16.89196249.G.A	rs117169628	A	Severity	CAV	A	SLC22A31	395.1	Nonrheumatic mitral valve disorders	circulatory system	270	14581	0.145823	0.145758	1.15699	0.317096	1	1
chr2.181488719.A.C	rs2034831	C	Severity	CAV	C	ITGA4	340.1	Migrain with aura	neurological	179	13244	0.219679	0.219586	1.24568	0.317107	1	1
chr8.40324459.C.A	rs11779911	C	Severity	CAV	A	SIRLNT	292.4	Altered mental status	mental disorders	134	13736	0.13919	0.139133	1.14934	0.317111	1	1
chr10.51197961.C.A	rs7897633	A	Severity in European-Americans	CAV	C	PRKG1	585.4	Chronic kidney disease, Stage I or II	genitourinary	299	13053	-0.0911999	0.0911626	0.912835	0.317113	1	1
chr9.78543197.A.G	rs7027911	A	Severity	CAV	G	-	550.5	Ventral hernia	digestive	301	14927	-0.0860087	0.0859744	0.917586	0.317118	1	1
chrX.15564142.G.A	rs147311723	A	Severity	CAV	A	ACE2	008.5	Bacterial enteritis	infectious diseases	448	15251	-1.00916	1.00876	0.364523	0.317118	1	1
chr1.230710048.A.G	rs699	G	Severity	CAV	A	AGT	172	Skin cancer	neoplasms	128	15820	0.130512	0.13046	1.13941	0.317119	1	1
chr4.67963489.G.A	rs6552134	G	Possible functional consequences	FCP + IP	G	TMPRSS11A	428.1	Congestive heart failure (CHF) NOS	circulatory system	569	13731	0.0677624	0.0677368	1.07011	0.317127	1	1
chr6.41534945.A.C	rs1886814	C	Severity	CAV-FE	C	FOXP4-AS1	340.1	Migrain with aura	neurological	178	13261	0.158717	0.158661	1.17201	0.317142	1	1
chr16.16924042.C.A	rs1453512	A	Severity	CAV	C	-	694.2	Other dyschromia	dermatologic	246	13338	0.106059	0.106024	1.11189	0.317148	1	1
chr4.143999443.G.A	rs7683365	A	Risk factor	FCP + IP	A	GYPB	215	Other benign neoplasm of connective and other soft tissue	neoplasms	179	13613	0.122541	0.122501	1.13037	0.317152	1	1
chr14.102356233.A.G	rs11160678	G	Severity	CAV	G	CINP	242.1	Graves' disease	endocrine/metabolic	174	13083	0.116401	0.116365	1.12345	0.317163	1	1
chr4.188627868.CTCT.C	rs1734523522	C	Severity	CAV	C	LINC01060	594	Urinary calculus	genitourinary	691	15045	-0.106792	0.10676	0.898712	0.317165	1	1
chr6.52200448.A.G	rs13192246	G	Severity	CAV	A	-	442.1	Aortic aneurysm	circulatory system	168	13333	-0.129108	0.129072	0.878879	0.317176	1	1
chr1.156125675.T.C	rs581342	C	Severity	CAV	C	LMNA	380.4	Impacted cerumen	sense organs	336	14714	0.107138	0.10711	1.11309	0.317181	1	1
chrX.15564142.G.A	rs147311723	A	Severity	CAV	A	ACE2	244.1	Secondary hypothyroidism	endocrine/metabolic	372	13230	-1.01135	1.01108	0.363726	0.317182	1	1
chr2.112913801.G.T	rs3811046	T	Risk factor	CAV	G	IL37	428.3	Heart failure with reduced EF [Systolic or combined heart failure]	circulatory system	612	13891	0.0665249	0.0665081	1.06879	0.317188	1	1
chr6.105878879.T.A	rs9386484	T	Severity	CAV	A	-	695.8	Other specified erythematous conditions	dermatologic	161	11524	0.11603	0.116003	1.12303	0.317196	1	1
chr10.36988942.A.G	rs2091431	G	Severity	CAV	A	-	257.1	Testicular hypofunction	endocrine/metabolic	182	14463	-0.118029	0.118001	0.88867	0.317196	1	1
chr17.15965007.C.T	rs8081547	T	Risk factor	FCP + IP	T	ADORA2B	389	Hearing loss	sense organs	944	13717	-0.0637937	0.0637787	0.938199	0.317197	1	1
chr1.155175305.G.A	rs7528026	A	Severity	CAV	A	TRIM46	592.11	Acute cystitis	genitourinary	345	12612	0.221551	0.221512	1.24801	0.317227	1	1
chr1.87162490.C.T	rs10873821	C	Severity	CAV	T	LINC01140	715.1	Sacroiliitis NEC	musculoskeletal	140	14923	-0.131304	0.131282	0.876951	0.31723	1	1
chr7.117559590.ATCT.A	rs113993960	A	Severity	CAV	A	CFTR	599.4	Urinary incontinence	genitourinary	895	11319	0.443704	0.443633	1.55847	0.317232	1	1
chr9.21206606.C.G	rs28368148	G	Severity	CAV-FE	G	IFNA10	741.2	Stiffness of joint	musculoskeletal	616	14685	-0.590697	0.590603	0.553941	0.317233	1	1
chr21.41473456.A.G	rs17854725	G	Severity	CAV	G	TMPRSS2	271	Disorders of carbohydrate transport and metabolism	endocrine/metabolic	2121	13217	0.0343649	0.0343596	1.03496	0.317236	1	1
chr1.244873270.T.C	rs12130553	C	Severity	CAV	T	-	695.42	Systemic lupus erythematosus	dermatologic	227	11447	0.0991407	0.0991262	1.10422	0.31724	1	1
chr19.39248147.C.T	rs12979860	C	Severity (C allele)*Conflicting; Risk factor (T allele)*Conflicting	CAV	T	IFNL4	427.6	Premature beats	circulatory system	118	12059	-0.134196	0.134181	0.874418	0.317253	1	1
chr12.47903511.T.C	rs11574018	C	Severity	CAV	C	VDR	614.52	Vaginitis and vulvovaginitis	genitourinary	355	14945	1.17236	1.17223	3.22962	0.317256	1	1
chr11.26675470.T.G	rs10835056	G	Severity	CAV	T	SLC5A12	473.4	Voice disturbance	respiratory	296	10488	-0.0883654	0.0883557	0.915426	0.317258	1	1
chrX.12885540.A.T	rs179008	T	Severity; Risk factor	CAV	T	TLR7	578.8	Hemorrhage of rectum and anus	digestive	496	13623	-0.0936766	0.0936672	0.910577	0.317262	1	1
chr2.195994321.C.T	rs191631470	T	Severity	CAV	T	DNAH7	278	Overweight, obesity and other hyperalimentation	endocrine/metabolic	4496	9812	0.181913	0.181895	1.19951	0.317262	1	1
chr6.30887474.G.A	rs4618569	AG genotype	Severity	CAV	A	DDR1	792	Abnormal Papanicolaou smear of cervix and cervical HPV	genitourinary	249	14403	0.0976531	0.0976434	1.10258	0.317263	1	1
chr13.102695866.A.G	rs599976	G	Severity	CAV-FE	G	METTL21C	070.2	Viral hepatitis B	infectious diseases	140	11190	-0.200395	0.200378	0.818407	0.317269	1	1
chr4.67910532.T.C	rs9998258	T	Possible functional consequences	FCP + IP	C	TMPRSS11A	614.5	Inflammatory disease of cervix, vagina, and vulva	genitourinary	426	14938	0.156608	0.156595	1.16954	0.317272	1	1
chr17.49863303.C.T	rs77534576	T	Severity	CAV	T	-	649	Other conditions or status of the mother complicating pregnancy, childbirth, or the puerperium	pregnancy complications	125	15932	0.325542	0.325518	1.38478	0.317274	1	1
chr11.1219991.G.T	rs35705950	T	Protective	CAV	T	MUC5B	250.1	Type 1 diabetes	endocrine/metabolic	240	10326	0.178649	0.178639	1.1956	0.317286	1	1
chr9.21206606.C.G	rs28368148	G	Severity	CAV-FE	G	IFNA10	586	Other disorders of the kidney and ureters	genitourinary	719	13055	0.380456	0.380441	1.46295	0.317291	1	1
chr8.40324459.C.A	rs11779911	C	Severity	CAV	A	SIRLNT	590	Pyelonephritis	genitourinary	127	12144	0.14386	0.143856	1.15472	0.317297	1	1
chr14.80203237.T.C	rs225014	C	Severity	CAV	C	DIO2	339	Other headache syndromes	neurological	911	13112	-0.050102	0.0501016	0.951132	0.317307	1	1
chr14.72467521.C.T	rs12587980	T	Severity	CAV	T	RGS6	729	Other disorders of soft tissues	musculoskeletal	559	11513	-0.065888	0.0658878	0.936236	0.317309	1	1
chr1.27373964.C.T	rs141300199	T	Severity	CAV	T	FCN3	573.9	Abnormal serum enzyme levels	digestive	651	13044	0.586113	0.586113	1.79699	0.31731	1	1
chrX.12889539.C.G	rs3853839	G	Severity; Risk factor	CAV-FE	G	TLR7	626.14	Irregular menstrual bleeding	genitourinary	158	11684	0.127438	0.127439	1.13591	0.317316	1	1
chr5.159315942.T.G	rs3212227	T	Severity	FCP	G	IL12B	300	Anxiety disorders	mental disorders	2579	9364	-0.0350866	0.0350871	0.965522	0.317317	1	1
chr4.71742666.T.G	rs2282679	G	Severity	CAV	G	GC	695.7	Prurigo and Lichen	dermatologic	133	13469	0.153826	0.15383	1.16629	0.317323	1	1
chr10.98166813.G.T	rs10786398	T	Severity	CAV	T	R3HCC1L	289.3	Personal history of diseases of blood and blood-forming organs	hematopoietic	278	14096	0.0985044	0.0985073	1.10352	0.317325	1	1
chr10.98166813.G.T	rs10786398	T	Severity	CAV	T	R3HCC1L	242.1	Graves' disease	endocrine/metabolic	176	13118	0.123101	0.123105	1.131	0.317325	1	1
chrX.12889539.C.G	rs3853839	G	Severity; Risk factor	CAV-FE	G	TLR7	285.1	Acute posthemorrhagic anemia	hematopoietic	136	11073	0.149576	0.149581	1.16134	0.317326	1	1
chr13.102695866.A.G	rs599976	G	Severity	CAV-FE	G	METTL21C	528	Diseases of the oral soft tissues, excluding lesions specific for gingiva and tongue	digestive	191	15359	0.155296	0.155305	1.168	0.317337	1	1
chr2.60480453.A.G	rs1123573	A	Severity	CAV-FE	G	BCL11A	280.2	Iron deficiency anemia secondary to blood loss (chronic)	hematopoietic	559	11881	-0.068214	0.0682183	0.934061	0.317341	1	1
chr10.104263031.C.A	rs4925	A	Protective for neurological complications of long COVID	CAV	A	GSTO1	737.3	Kyphoscoliosis and scoliosis	musculoskeletal	125	14879	-0.160561	0.160571	0.851666	0.317341	1	1
chr18.6461231.C.G	rs11659676	G	Severity	CAV-FE	G	RPL6P27	796	Elevated prostate specific antigen [PSA]	genitourinary	204	14361	-0.108197	0.108204	0.897451	0.317342	1	1
chr4.67964168.T.A	rs720009	A	Possible functional consequences	FCP + IP	A	TMPRSS11A	401.1	Essential hypertension	circulatory system	7152	8339	-0.062991	0.0629964	0.938952	0.317352	1	1
chr3.101705614.T.C	rs11919389	C	Risk factor	CAV	C	PDCL3P4	626.11	Absent or infrequent menstruation	genitourinary	293	12381	0.0971786	0.0971893	1.10206	0.317364	1	1
chr15.90879313.T.C	rs8039305	C	Risk factor	CAV-FE	C	FURIN	564	Functional digestive disorders	digestive	471	10913	-0.0703943	0.0704023	0.932026	0.317366	1	1
chr4.71762286.C.T	rs113574864	T	Severity	CAV	T	GC	350	Abnormal movement	neurological	1493	13584	0.0636825	0.0636898	1.06575	0.317366	1	1
chr1.12192898.T.G	rs1061622	T	Severity	CAV-FE	G	TNFRSF1B	275.6	Hypercalcemia	endocrine/metabolic	295	15534	-0.116963	0.116978	0.889618	0.317373	1	1
chr3.157438240.A.G	rs1840680	AG genotype)	Protective	CAV	A	PTX3	706.1	Acne	dermatologic	305	13385	0.0875086	0.0875226	1.09145	0.317388	1	1
chr10.51197961.C.A	rs7897633	A	Severity in European-Americans	CAV	C	PRKG1	550.4	Umbilical hernia	digestive	195	14983	0.107384	0.107402	1.11336	0.317389	1	1
chr16.16924042.C.A	rs1453512	A	Severity	CAV	C	-	586.4	Stricture/obstruction of ureter	genitourinary	242	12940	-0.116315	0.116334	0.890195	0.317391	1	1
chr7.117559590.ATCT.A	rs113993960	A	Severity	CAV	A	CFTR	071.1	HIV infection, symptomatic	infectious diseases	1134	11164	0.375779	0.375843	1.45613	0.317393	1	1
chr15.33615902.C.T	rs12593288	C	Severity	CAV	T	RYR3	479	Other upper respiratory disease	respiratory	665	10451	-0.0772761	0.0772897	0.925634	0.317396	1	1
chr9.117713024.A.G	rs4986790	G	Severity	CAV	G	TLR4	427.9	Palpitations	circulatory system	1216	12059	0.0913305	0.0913477	1.09563	0.317402	1	1
chr12.47844974.A.G	rs731236	AG and AA genotype	Severity	CAV	G	VDR	496.2	Chronic bronchitis	respiratory	379	11728	0.0798311	0.0798463	1.0831	0.317403	1	1
chr19.50379362.T.C	rs1405655	C	Severity	CAV-FE	C	NR1H2	709	Diffuse diseases of connective tissue	dermatologic	230	13283	0.0965083	0.0965281	1.10132	0.317409	1	1
chr15.60845514.G.A	rs17303202	A	Risk factor; Severity	CAV-FE	A	RORA	465.2	Acute pharyngitis	respiratory	642	11095	0.0646648	0.0646796	1.0668	0.317421	1	1
chr8.16932640.T.C	rs118072448	T	Severity	CAV	C	-	443.7	Peripheral angiopathy in diseases classified elsewhere	circulatory system	543	13360	0.156268	0.156304	1.16914	0.317422	1	1
chr9.87726001.C.A	rs41307457	C;A	Possible functional consequences	FCP + IP	A	CTSL	654	Other and unspecified complications of birth; puerperium affecting management of mother	pregnancy complications	174	15892	0.203231	0.20328	1.22536	0.317428	1	1
chr11.320772.A.G	rs12252	G	Severity; Risk factor	CAV	G	IFITM3	271.3	Intestinal disaccharidase deficiencies and disaccharide malabsorption	endocrine/metabolic	2072	12965	-0.048523	0.0485353	0.952635	0.317433	1	1
chr11.320836.C.T	rs34481144	T	Severity	CAV	T	IFITM3	304	Adjustment reaction	mental disorders	519	9074	0.076262	0.0762815	1.07925	0.317434	1	1
chr21.41507982.C.A	rs75603675	A	Protective*Conflicting; Risk factor*Conflicting; Severity*Conflicting	CAV	A	TMPRSS2	695.42	Systemic lupus erythematosus	dermatologic	251	13069	-0.0982611	0.0982862	0.906412	0.317434	1	1
chr14.35401887.C.T	rs696	CC genotype	Severity	CAV	T	NFKBIA	587	Kidney replaced by transpant	genitourinary	186	13026	-0.111425	0.111454	0.894559	0.317438	1	1
chr11.320836.C.T	rs34481144	T	Severity	CAV	T	IFITM3	426.3	Bundle branch block	circulatory system	103	11706	0.164476	0.164522	1.17878	0.317445	1	1
chr2.216660263.A.C	rs2270360	A	Severity	CAV	C	IGFBP2	681	Superficial cellulitis and abscess	dermatologic	798	12721	0.0620524	0.06207	1.06402	0.317448	1	1
chr11.784340.C.G	rs7104929	G	Severity	CAV-FE	G	-	705	Disorders of sweat glands	dermatologic	111	13307	0.142187	0.142227	1.15279	0.317448	1	1
chr6.31153649.G.A	rs143334143	A	Severity; Risk factor	CAV-FE	A	CCHCR1	301	Personality disorders	mental disorders	209	9376	0.164829	0.164877	1.17919	0.317452	1	1
chr10.36988942.A.G	rs2091431	G	Severity	CAV	A	-	770	Myalgia and myositis unspecified	symptoms	446	15625	-0.0757472	0.0757712	0.927051	0.317464	1	1
chr4.67910532.T.C	rs9998258	T	Possible functional consequences	FCP + IP	C	TMPRSS11A	687.1	Rash and other nonspecific skin eruption	dermatologic	1538	11261	0.0856104	0.0856383	1.08938	0.317468	1	1
chr10.52340585.A.T	rs1441121	T	Severity	CAV	A	-	440	Atherosclerosis	circulatory system	325	13042	-0.093097	0.0931274	0.911105	0.317469	1	1
chr9.21131628.G.C	rs12236000	G	Severity	CAV	C	-	427.9	Palpitations	circulatory system	1215	11986	-0.0706561	0.070681	0.931782	0.317481	1	1
chr1.27373964.C.T	rs141300199	T	Severity	CAV	T	FCN3	530	Diseases of esophagus	digestive	4078	10759	0.292337	0.292443	1.33955	0.317485	1	1
chr8.124324323.T.C	rs72711165	C	Severity	CAV-FE	C	TMEM65	726.3	Bursitis	musculoskeletal	117	11576	-0.716207	0.71647	0.488602	0.317488	1	1
chr12.6845711.C.T	rs5443	T	protective	CAV	T	CDCA3	571.5	Other chronic nonalcoholic liver disease	digestive	1509	13047	-0.0399782	0.0399931	0.96081	0.31749	1	1
chr2.167953627.G.A	rs7595310	A	Severity	CAV-FE	A	STK39	345.3	Convulsions	neurological	299	14397	0.0897271	0.0897606	1.09388	0.317491	1	1
chr16.3500977.C.G	rs2301762	G	Severity	CAV	G	CLUAP1	289.3	Personal history of diseases of blood and blood-forming organs	hematopoietic	278	14088	-0.221719	0.221806	0.80114	0.317499	1	1
chr6.52236941.T.C	rs763780	C	Protective	FCP	C	IL17F	473	Diseases of the larynx and vocal cords	respiratory	385	10576	0.150828	0.150889	1.1628	0.317507	1	1
chr15.34253720.A.G	rs2705343	G	Severity	CAV-FE	G	SLC12A6	272.11	Hypercholesterolemia	endocrine/metabolic	1959	8707	0.0522827	0.0523039	1.05367	0.317507	1	1
chr15.34253720.A.G	rs2705343	G	Severity	CAV-FE	G	SLC12A6	195	Cancer, suspected or other	neoplasms	181	14360	0.139137	0.139197	1.14928	0.317517	1	1
chr17.45714244.T.C	rs113661667	C	Risk factor	CAV-FE	C	LINC02210-CRHR1	411.4	Coronary atherosclerosis	circulatory system	2001	13372	0.052688	0.0527106	1.0541	0.317518	1	1
chr6.12216733.A.G	rs10755709	A	Severity	CAV	G	-	724	Other and unspecified disorders of back	musculoskeletal	289	13248	0.089849	0.0898879	1.09401	0.31752	1	1
chr10.52771466.C.T	rs1800451	T	Potential functional effect on protein	FCP + IP	T	MBL2	318	Tobacco use disorder	mental disorders	1740	12955	-0.071347	0.0713782	0.931139	0.317522	1	1
chr4.67963489.G.A	rs6552134	G	Possible functional consequences	FCP + IP	G	TMPRSS11A	585.32	End stage renal disease	genitourinary	498	12930	-0.0691694	0.0692012	0.933169	0.317533	1	1
chr21.41473456.A.G	rs17854725	G	Severity	CAV	G	TMPRSS2	733	Other disorders of bone and cartilage	musculoskeletal	1061	12870	0.0497414	0.0497648	1.051	0.317538	1	1
chr7.117642566.G.A	rs77010898	A	Severity	CAV	A	CFTR	530.1	Esophagitis, GERD and related diseases	digestive	3945	10761	1.42316	1.42383	4.15022	0.317539	1	1
chr19.50259161.A.G	rs1651553	G	Severity	CAV	A	MYH14	701	Other hypertrophic and atrophic conditions of skin	dermatologic	402	14635	-0.0840101	0.0840504	0.919422	0.317542	1	1
chr13.73984368.C.T	rs12871414	C	Severity	CAV	T	KLF12	452.2	Deep vein thrombosis [DVT]	circulatory system	290	12387	0.101031	0.10108	1.10631	0.317544	1	1
chr2.36677870.C.A	rs6714112	C	Severity	CAV	A	-	703.1	Ingrowing nail	dermatologic	137	13917	-0.196146	0.196248	0.821892	0.317561	1	1
chr1.206773552.T.C	rs1800896	C	Severity	FCP	C	IL10	276.14	Hypopotassemia	endocrine/metabolic	370	14126	0.0800402	0.0800827	1.08333	0.317567	1	1
chr11.2872637.A.G	rs10766439	A	Severity	CAV	A	-	362.9	Retinal edema	sense organs	194	13370	0.121077	0.121145	1.12871	0.317584	1	1
chrX.12885540.A.T	rs179008	T	Severity; Risk factor	CAV	T	TLR7	374	Other disorders of eyelids	sense organs	204	13261	0.132959	0.13304	1.1422	0.317605	1	1
chr1.3081749.G.A	rs12745140	A	Severity	CAV	A	PRDM16	174.1	Breast cancer [female]	neoplasms	433	14605	0.15032	0.150412	1.16221	0.317605	1	1
chr6.52236941.T.C	rs763780	C	Protective	FCP	C	IL17F	591	Urinary tract infection	genitourinary	1215	12632	0.0937101	0.0937692	1.09824	0.317615	1	1
chr11.2872637.A.G	rs10766439	A	Severity	CAV	A	-	420	Carditis	circulatory system	126	15370	-0.158614	0.158715	0.853326	0.317618	1	1
chr3.27146807.G.A	rs17317135	G	Severity	CAV	A	NEK10	300.11	Generalized anxiety disorder	mental disorders	632	9208	0.154522	0.15462	1.1671	0.317619	1	1
chr2.45584979.T.C	-	HLA-A*02:02	Protective	IP	C	HLA-A	079.9	Viremia, NOS	infectious diseases	233	11143	-0.101225	0.10129	0.903729	0.31762	1	1
chr2.36677870.C.A	rs6714112	C	Severity	CAV	A	-	687.4	Disturbance of skin sensation	dermatologic	740	11190	-0.083128	0.0831828	0.920233	0.31763	1	1
chrX.15581240.G.A	rs147464721	A	Severity	CAV	A	ACE2	741	Symptoms and disorders of the joints	musculoskeletal	851	14697	-0.718319	0.718798	0.487571	0.317633	1	1
chr21.41507982.C.A	rs75603675	A	Protective*Conflicting; Risk factor*Conflicting; Severity*Conflicting	CAV	A	TMPRSS2	798.1	Chronic fatigue syndrome	symptoms	130	12100	0.131802	0.13189	1.14088	0.317633	1	1
chr10.104263031.C.A	rs4925	A	Protective for neurological complications of long COVID	CAV	A	GSTO1	351	Other peripheral nerve disorders	neurological	582	14495	-0.0737537	0.0738028	0.9289	0.317633	1	1
chr9.78543197.A.G	rs7027911	A	Severity	CAV	G	-	411.4	Coronary atherosclerosis	circulatory system	2000	13330	0.0391797	0.039206	1.03996	0.317636	1	1
chr5.142872984.C.T	rs10039856	C	Severity	CAV	T	ARHGAP26	536	Disorders of function of stomach	digestive	240	14255	0.114514	0.114597	1.12133	0.317659	1	1
chr1.161509955.A.G	rs1801274	G	Severity	CAV	A	FCGR2A	271	Disorders of carbohydrate transport and metabolism	endocrine/metabolic	2091	13015	0.0339659	0.033991	1.03455	0.317669	1	1
chr7.107967457.C.T	rs2237698	T	Severity	CAV	T	LAMB1	289.4	Lymphadenitis	hematopoietic	253	14149	-0.140472	0.140578	0.868948	0.317678	1	1
chr22.19963748.G.A	rs4680	A	Risk factor	FCP	A	COMT	395	Heart valve disorders	circulatory system	616	14607	0.0604249	0.0604718	1.06229	0.317686	1	1
chr6.160731787.C.T	rs4252128	T	Potential functional effect on protein	FCP + IP	T	PLG	454.11	Varicose veins of lower extremity, symptomtic	circulatory system	786	12573	-0.211721	0.211886	0.80919	0.317688	1	1
chr8.124324323.T.C	rs72711165	C	Severity	CAV-FE	C	TMEM65	585.4	Chronic kidney disease, Stage I or II	genitourinary	299	13068	-0.389856	0.390166	0.677155	0.317696	1	1
chr4.71762286.C.T	rs113574864	T	Severity	CAV	T	GC	592.1	Cystitis	genitourinary	425	12569	0.110599	0.110688	1.11695	0.317698	1	1
chr15.90879313.T.C	rs8039305	C	Risk factor	CAV-FE	C	FURIN	724.2	Disorders of coccyx	musculoskeletal	160	13311	-0.117091	0.117185	0.889505	0.317699	1	1
chrX.15566297.A.G	rs4646179	G	Severity	CAV	G	ACE2	560	Intestinal obstruction without mention of hernia	digestive	167	11249	0.352776	0.353062	1.42301	0.317703	1	1
chr12.8058591.T.C	rs7842	C	Risk factor; Severity	CAV	C	C3AR1	433.31	Transient cerebral ischemia	circulatory system	298	14817	-0.0907154	0.0907897	0.913278	0.317707	1	1
chr5.1211624.A.G	rs76067074	G	Severity	CAV-FE	G	SLC6A19	355.1	Chronic pain syndrome	neurological	298	14278	-0.20922	0.209393	0.811217	0.317712	1	1
chr3.149000300.G.T	rs76488148	T	Severity	CAV	T	GYG1	634	Miscarriage; stillbirth	pregnancy complications	131	15792	0.219818	0.220002	1.24585	0.317714	1	1
chr7.22548762.C.T	rs13227460	T	Severity	CAV	T	STEAP1B	345.3	Convulsions	neurological	301	14301	-0.116757	0.116855	0.889801	0.317715	1	1
chr2.191909428.G.A	rs147509469	A	Risk factor for females	CAV	A	CAVIN2-AS1	788	Syncope and collapse	symptoms	551	15154	0.245485	0.245695	1.27824	0.317724	1	1
chr5.132485305.G.A	rs17622656	A	Risk factor	FCP + IP	A	IRF1	271.3	Intestinal disaccharidase deficiencies and disaccharide malabsorption	endocrine/metabolic	2136	13346	-0.0404587	0.0404941	0.960349	0.317734	1	1
chr19.35687796.G.A	rs77127536	A	Severity	CAV	A	TYMSP2	605	Erectile dysfunction [ED]	genitourinary	643	14130	0.0886968	0.088775	1.09275	0.317737	1	1
chr2.162267541.C.T	rs1990760	T	Risk factor; Severity	CAV	T	IFIH1	496.3	Bronchiectasis	respiratory	115	11683	-0.144512	0.144646	0.865444	0.317758	1	1
chr6.18015216.C.T	rs140247774	T	Severity	CAV	T	-	592.1	Cystitis	genitourinary	423	12563	0.200387	0.200573	1.22188	0.317759	1	1
chr6.30887474.G.A	rs4618569	AG genotype	Severity	CAV	A	DDR1	686	Other local infections of skin and subcutaneous tissue	dermatologic	142	13651	-0.133534	0.133662	0.874998	0.317773	1	1
chr10.76490426.T.C	rs114026383	C	Risk factor for European population	CAV	C	LRMDA	496.2	Chronic bronchitis	respiratory	379	11735	-0.460567	0.461008	0.630926	0.317773	1	1
chr9.131672331.T.G	rs12551879	G	Severity	CAV	G	RAPGEF1	380.1	Otitis externa	sense organs	167	14748	0.183247	0.18343	1.20111	0.317795	1	1
chr2.162044379.C.T	rs3788979	T	Risk factor	CAV	T	DPP4	362.9	Retinal edema	sense organs	193	13465	-0.162048	0.162213	0.850401	0.317804	1	1
chr20.50172836.A.G	rs6122883	G	Severity	CAV-FE	G	LINC01273	565	Anal and rectal conditions	digestive	494	14629	0.0696293	0.0697006	1.07211	0.317806	1	1
chr3.146517122.G.A	rs343320	A	Severity	CAV-FE	A	PLSCR1	427.1	Paroxysmal tachycardia, unspecified	circulatory system	266	12011	0.174054	0.174235	1.19012	0.317811	1	1
chr6.160731787.C.T	rs4252128	T	Potential functional effect on protein	FCP + IP	T	PLG	429.2	Abnormal function study of cardiovascular system	circulatory system	183	13877	-0.50084	0.501365	0.606021	0.317818	1	1
chr20.50172836.A.G	rs6122883	G	Severity	CAV-FE	G	LINC01273	789	Nausea and vomiting	symptoms	710	14162	0.0595476	0.0596104	1.06136	0.31782	1	1
chr17.27660155.T.C	rs117217714	C	Severity	CAV	C	NOS2P1	611.1	Abnormal mammogram	genitourinary	798	13361	-0.521552	0.522113	0.593599	0.317831	1	1
chr12.112919388.G.A	rs10774671	A	Severity (A allele); Protective (G allele)	CAV-FE	G	OAS1	256.4	Polycystic ovaries	endocrine/metabolic	205	14436	0.108469	0.108586	1.11457	0.317832	1	1
chr5.131995059.C.T	rs56162149	T	Severity	CAV-FE	T	ACSL6	604	Disorders of penis	genitourinary	135	13959	0.146116	0.146276	1.15733	0.317839	1	1
chr9.87726001.C.A	rs41307457	C;A	Possible functional consequences	FCP + IP	A	CTSL	301	Personality disorders	mental disorders	209	9293	0.190689	0.190897	1.21008	0.317839	1	1
chr20.50172836.A.G	rs6122883	G	Severity	CAV-FE	G	LINC01273	427.21	Atrial fibrillation	circulatory system	557	11877	0.0702918	0.0703687	1.07282	0.31784	1	1
chr2.195994321.C.T	rs191631470	T	Severity	CAV	T	DNAH7	571	Chronic liver disease and cirrhosis	digestive	1569	13016	-0.305451	0.30579	0.736791	0.317846	1	1
chr3.149000300.G.T	rs76488148	T	Severity	CAV	T	GYG1	365	Glaucoma	sense organs	1072	13784	-0.0874171	0.0875164	0.916295	0.31786	1	1
chr9.87725456.A.T	rs56952354	A;T	Possible functional consequences	FCP + IP	T	CTSL	430	Intracranial hemorrhage	circulatory system	108	14779	0.457229	0.457755	1.57969	0.317867	1	1
chr17.8109899.C.T	rs151256885	T	Severity	CAV	T	ALOXE3	452.2	Deep vein thrombosis [DVT]	circulatory system	290	12516	0.254201	0.254502	1.28943	0.317882	1	1
chr12.132489230.GC.G	rs56106917	G	Severity	CAV	G	FBRSL1	338.1	Acute pain	neurological	488	10973	-0.0725327	0.072619	0.930035	0.317886	1	1
chr13.41746691.T.A	rs10507497	A	Severity	CAV-FE	A	VWA8	472	Chronic pharyngitis and nasopharyngitis	respiratory	603	10548	0.0712103	0.0712954	1.07381	0.317889	1	1
chr9.4329170.T.C	rs3895472	C	Severity	CAV	T	GLIS3	709.2	Sicca syndrome	dermatologic	104	12837	0.206178	0.206427	1.22897	0.317896	1	1
chr11.126292948.C.T	rs8177374	T	Protective	CAV	T	TIRAP	614.5	Inflammatory disease of cervix, vagina, and vulva	genitourinary	426	14946	-0.131267	0.131429	0.876984	0.317907	1	1
chr10.89010241.T.C	rs982764	T	Severity	CAV-FE	C	FAS	591	Urinary tract infection	genitourinary	1209	12551	0.0458163	0.0458738	1.04688	0.317917	1	1
chr6.31575324.G.A	rs361525	G	Severity	CAV-FE	A	TNF	427.11	Paroxysmal supraventricular tachycardia	circulatory system	117	12060	-0.363457	0.363921	0.695269	0.317928	1	1
chr17.15965007.C.T	rs8081547	T	Risk factor	FCP + IP	T	ADORA2B	443.7	Peripheral angiopathy in diseases classified elsewhere	circulatory system	529	12898	0.0809995	0.0811043	1.08437	0.317936	1	1
chr10.28606315.C.T	rs12773860	T	Severity	CAV	T	WAC	496	Chronic airway obstruction	respiratory	962	11634	-0.0990643	0.0991941	0.905684	0.317944	1	1
chr2.162267541.C.T	rs1990760	T	Risk factor; Severity	CAV	T	IFIH1	578.8	Hemorrhage of rectum and anus	digestive	504	13930	-0.0692625	0.0693535	0.933082	0.317946	1	1
chr19.35687796.G.A	rs77127536	A	Severity	CAV	A	TYMSP2	427.2	Atrial fibrillation and flutter	circulatory system	605	12006	0.087676	0.0877912	1.09163	0.317946	1	1
chr5.132485305.G.A	rs17622656	A	Risk factor	FCP + IP	A	IRF1	555.1	Regional enteritis	digestive	115	11228	0.151326	0.151529	1.16338	0.317958	1	1
chrX.15603134.G.A	rs7885856	G;A	Possible functional consequences	FCP + IP	A	ACE2	760	Back pain	symptoms	3609	10649	0.0800774	0.0801854	1.08337	0.317963	1	1
chr11.114726432.A.T	rs1712779	T	Severity	CAV-FE	T	-	456	Chronic venous insufficiency [CVI]	circulatory system	665	12572	-0.0624178	0.0625024	0.93949	0.317966	1	1
chr13.33129529.C.G	rs34425674	G	Risk factor	CAV	G	STARD13	286.8	Hypercoagulable state	hematopoietic	122	14963	-1.00563	1.007	0.365814	0.317968	1	1
chr4.67963489.G.A	rs6552134	G	Possible functional consequences	FCP + IP	G	TMPRSS11A	612.2	Hypertrophy of breast (Gynecomastia)	genitourinary	136	13224	0.128608	0.128787	1.13724	0.317982	1	1
chr1.27373964.C.T	rs141300199	T	Severity	CAV	T	FCN3	760	Back pain	symptoms	3609	10645	0.298002	0.298428	1.34717	0.318002	1	1
chr2.113129630.T.C	rs419598	C	Risk factor	CAV	C	IL1RN	695.8	Other specified erythematous conditions	dermatologic	171	13369	0.125621	0.125802	1.13385	0.318005	1	1
chr14.76832814.C.CT	rs34279101	CT	Severity	CAV	CT	LRRC74A	285.21	Anemia in chronic kidney disease	hematopoietic	181	11779	0.14603	0.146243	1.15723	0.318017	1	1
chrX.15587729.C.T	rs4646140	T	Severity	CAV	T	ACE2	585	Renal failure	genitourinary	1534	13059	-0.129119	0.129309	0.878869	0.318022	1	1
chr19.24134099.G.A	rs10407383	A	Severity	CAV-FE	A	ZNF254	456	Chronic venous insufficiency [CVI]	circulatory system	664	12564	-0.0647962	0.064892	0.937258	0.318025	1	1
chr17.45714244.T.C	rs113661667	C	Risk factor	CAV-FE	C	LINC02210-CRHR1	579	Other symptoms involving abdomen and pelvis	digestive	142	13959	-0.181932	0.182202	0.833658	0.318027	1	1
chr2.6013310.G.A	rs73910904	A	Risk factor	CAV	A	-	180	Cervical cancer and dysplasia	neoplasms	233	14391	-0.415571	0.416191	0.659963	0.318032	1	1
chr13.33129529.C.G	rs34425674	G	Risk factor	CAV	G	STARD13	241.2	Nontoxic multinodular goiter	endocrine/metabolic	308	13210	0.325346	0.325833	1.38451	0.318034	1	1
chr1.3081749.G.A	rs12745140	A	Severity	CAV	A	PRDM16	041	Bacterial infection NOS	infectious diseases	422	14603	-0.168981	0.169234	0.844525	0.318036	1	1
chr1.169597075.C.T	rs6127	T	Severity in males	CAV	C	SELP	302	Sexual and gender identity disorders	mental disorders	125	9374	0.141602	0.141821	1.15212	0.31806	1	1
chrX.12888602.G.A	rs147244662	A	Severity; Severity for males	CAV-FE	A	TLR7	475	Chronic sinusitis	respiratory	826	10574	1.11397	1.11571	3.04643	0.318065	1	1
chr1.206773552.T.C	rs1800896	C	Severity	FCP	C	IL10	262	Mineral deficiency NEC	endocrine/metabolic	282	10116	0.0916172	0.0917605	1.09595	0.318067	1	1
chr10.104263031.C.A	rs4925	A	Protective for neurological complications of long COVID	CAV	A	GSTO1	090.2	Gonococcal infections	infectious diseases	101	15706	0.179939	0.180226	1.19714	0.318082	1	1
chr14.94566450.G.A	rs2093266	A	Risk factor for acute kidney injury	CAV	A	SERPINA4	250.42	Other abnormal glucose	endocrine/metabolic	848	10335	-0.0697638	0.0698757	0.932614	0.318086	1	1
chr12.47902438.G.T	rs11574024	T	Severity	CAV	T	VDR	327	Sleep disorders	neurological	1873	12268	-0.0874027	0.0875431	0.916308	0.318087	1	1
chrX.12886851.C.T	rs5743781	T	Severity; Severity for males	CAV-FE	T	TLR7	430	Intracranial hemorrhage	circulatory system	108	14832	1.0252	1.02686	2.78765	0.318097	1	1
chr11.88824823.A.G	rs10831496	G	Severity	CAV-FE	A	GRM5	701	Other hypertrophic and atrophic conditions of skin	dermatologic	405	14807	0.0769217	0.0770487	1.07996	0.318109	1	1
chr10.52340585.A.T	rs1441121	T	Severity	CAV	A	-	454.11	Varicose veins of lower extremity, symptomtic	circulatory system	775	12197	-0.0596431	0.0597416	0.942101	0.318109	1	1
chr5.1211624.A.G	rs76067074	G	Severity	CAV-FE	G	SLC6A19	473	Diseases of the larynx and vocal cords	respiratory	381	10414	0.166693	0.166969	1.18139	0.31811	1	1
chr12.8058591.T.C	rs7842	C	Risk factor; Severity	CAV	C	C3AR1	694	Dyschromia and Vitiligo	dermatologic	286	13454	0.089691	0.0898399	1.09384	0.318113	1	1
chr3.126118894.C.T	rs1868132	T	Severity	CAV	T	ALDH1L1	512.2	Painful respiration	respiratory	134	8794	-0.21505	0.215408	0.806501	0.318115	1	1
chr12.106231175.T.A	rs12823094	A	Severity	CAV	A	-	472	Chronic pharyngitis and nasopharyngitis	respiratory	592	10124	0.0814578	0.0815934	1.08487	0.318115	1	1
chr13.102695866.A.G	rs599976	G	Severity	CAV-FE	G	METTL21C	355.1	Chronic pain syndrome	neurological	302	14484	0.122998	0.123205	1.13088	0.318123	1	1
chr12.132489230.GC.G	rs56106917	G	Severity	CAV	G	FBRSL1	433.2	Occlusion of cerebral arteries	circulatory system	533	14811	-0.0696261	0.0697435	0.932743	0.318126	1	1
chr21.41473456.A.G	rs17854725	G	Severity	CAV	G	TMPRSS2	425.1	Primary/intrinsic cardiomyopathies	circulatory system	349	15518	-0.0794853	0.079621	0.923592	0.318136	1	1
chr3.157438240.A.G	rs1840680	AG genotype)	Protective	CAV	A	PTX3	726.1	Enthesopathy	musculoskeletal	621	11559	-0.0623231	0.0624303	0.939579	0.318142	1	1
chr2.181488719.A.C	rs2034831	C	Severity	CAV	C	ITGA4	395.1	Nonrheumatic mitral valve disorders	circulatory system	269	14507	-0.201953	0.202302	0.817133	0.318146	1	1
chr17.16948873.A.G	rs34557412	G	Severity	CAV	G	TNFRSF13B	696.4	Psoriasis	dermatologic	277	13064	0.51414	0.515031	1.6722	0.318149	1	1
chr10.43519603.G.T	rs10793436	G	Severity	CAV	T	-	475	Chronic sinusitis	respiratory	783	9933	-0.0534023	0.0534953	0.947999	0.318153	1	1
chr4.107694523.TG.T	rs70947091	T	Severity	CAV-FE	T	PAPSS1	276.13	Hyperpotassemia	endocrine/metabolic	616	14007	0.0699935	0.0701158	1.0725	0.318155	1	1
chr16.3500977.C.G	rs2301762	G	Severity	CAV	G	CLUAP1	593	Hematuria	genitourinary	559	12528	0.135944	0.136183	1.14562	0.318161	1	1
chr12.8058591.T.C	rs7842	C	Risk factor; Severity	CAV	C	C3AR1	348	Other conditions of brain	neurological	111	14599	0.141131	0.141385	1.15158	0.31818	1	1
chr11.26675470.T.G	rs10835056	G	Severity	CAV	T	SLC5A12	396	Abnormal heart sounds	circulatory system	468	14498	-0.0697	0.0698261	0.932674	0.318186	1	1
chr10.104263031.C.A	rs4925	A	Protective for neurological complications of long COVID	CAV	A	GSTO1	562.2	Diverticulitis	digestive	192	11257	0.119342	0.11956	1.12675	0.318194	1	1
chr10.28606315.C.T	rs12773860	T	Severity	CAV	T	WAC	300.4	Dysthymic disorder	mental disorders	336	9299	-0.167615	0.167922	0.845679	0.318196	1	1
chr5.124614711.G.T	rs4240376	G	Severity	CAV	T	-	840	Sprains and strains	injuries & poisonings	197	15028	0.116946	0.117161	1.12406	0.318197	1	1
chr7.117611595.T.G	rs150212784	G	Severity	CAV	G	CFTR	618.1	Prolapse of vaginal walls	genitourinary	138	15963	1.0296	1.0315	2.79996	0.318198	1	1
chr8.124324323.T.C	rs72711165	C	Severity	CAV-FE	C	TMEM65	300.4	Dysthymic disorder	mental disorders	336	9372	0.272243	0.272744	1.31291	0.318201	1	1
chr11.34482745.G.A	rs61882275	G	Severity	CAV	A	ELF5	338.1	Acute pain	neurological	487	10928	-0.069338	0.0694663	0.933011	0.318205	1	1
chr8.37849759.C.T	rs138763430	T	Severity	CAV	T	BRF2	415.11	Pulmonary embolism and infarction, acute	circulatory system	234	15780	0.591605	0.592713	1.80689	0.318217	1	1
chr17.34252769.A.G	rs1024611	G	Risk factor	CAV	G	CCL2	250.4	Abnormal glucose	endocrine/metabolic	1082	10359	0.0493541	0.0494469	1.05059	0.31822	1	1
chr4.71742666.T.G	rs2282679	G	Severity	CAV	G	GC	418.1	Precordial pain	circulatory system	281	11113	-0.114385	0.1146	0.891915	0.318221	1	1
chr11.1219991.G.T	rs35705950	T	Protective	CAV	T	MUC5B	433.31	Transient cerebral ischemia	circulatory system	298	14761	0.165078	0.165389	1.17949	0.318222	1	1
chr2.195499753.A.C	rs73060484	C	Severity	CAV	C	-	110.2	Dermatomycoses	infectious diseases	158	12185	-0.185429	0.185779	0.830748	0.318223	1	1
chr3.38894643.C.T	rs33985936	T	Severity	CAV	T	SCN11A	610	Benign mammary dysplasias	genitourinary	309	13375	-0.104272	0.104469	0.900981	0.318226	1	1
chr1.206773552.T.C	rs1800896	C	Severity	FCP	C	IL10	689	Disorder of skin and subcutaneous tissue NOS	dermatologic	326	15176	-0.0873099	0.0874754	0.916393	0.318227	1	1
chr7.22728630.G.T	rs2066992	T	Protective	CAV-FE	T	IL6	618.2	Uterine/Uterovaginal prolapse	genitourinary	117	15907	-0.202006	0.202389	0.81709	0.318227	1	1
chr4.5820150.T.C	rs3774881	T	Severity	CAV	C	CRMP1	580.2	Nephrotic syndrome without mention of glomerulonephritis	genitourinary	147	11415	-0.128268	0.128512	0.879618	0.318229	1	1
chr6.147217556.A.G	rs116898161	G	Severity	CAV	G	STXBP5	575	Other biliary tract disease	digestive	184	15198	-0.581768	0.582877	0.558909	0.318232	1	1
chr1.173115604.T.G	rs17300100	G	Severity	CAV	G	-	379	Other disorders of eye	sense organs	460	13458	-0.147039	0.147319	0.86326	0.318232	1	1
chr2.113129630.T.C	rs419598	C	Risk factor	CAV	C	IL1RN	530	Diseases of esophagus	digestive	4057	10675	-0.0322393	0.032301	0.968275	0.318236	1	1
chr4.106022043.T.C	rs11729561	T	Severity	CAV	C	-	512.7	Shortness of breath	respiratory	3183	8545	-0.0664733	0.066602	0.935688	0.318246	1	1
chr6.31575254.G.A	rs1800629	A	Risk factor*Conflicting; Severity*Conflicting; Protective*Conflicting	CAV-FE	A	TNF	257.1	Testicular hypofunction	endocrine/metabolic	184	14625	0.175207	0.175549	1.19149	0.318253	1	1
chr11.611919.C.G	rs702966	C	Severity in African-Americans	CAV	G	PHRF1	256.4	Polycystic ovaries	endocrine/metabolic	206	14619	-0.109178	0.109391	0.896571	0.318254	1	1
chr6.41534945.A.C	rs1886814	C	Severity	CAV-FE	C	FOXP4-AS1	569	Other disorders of intestine	digestive	279	14756	-0.137239	0.137508	0.871762	0.318259	1	1
chr2.162044379.C.T	rs3788979	T	Risk factor	CAV	T	DPP4	569.2	Gastrointestinal complications	digestive	169	14628	-0.173916	0.174258	0.840368	0.318262	1	1
chr4.186082920.C.T	rs3775291	T	Risk factor; Severity	CAV-FE	T	TLR3	293.1	Swelling, mass, or lump in head and neck [Space-occupying lesion, intracranial NOS]	mental disorders	226	15638	0.109187	0.109403	1.11537	0.318267	1	1
chr5.1211624.A.G	rs76067074	G	Severity	CAV-FE	G	SLC6A19	772.2	Spasm of muscle	symptoms	299	14811	0.180992	0.181351	1.19841	0.318268	1	1
chr21.41507982.C.A	rs75603675	A	Protective*Conflicting; Risk factor*Conflicting; Severity*Conflicting	CAV	A	TMPRSS2	452	Other venous embolism and thrombosis	circulatory system	387	12270	0.0763383	0.0764895	1.07933	0.318269	1	1
chr10.52771475.C.T	rs1800450	T	Severity	CAV	T	MBL2	277	Other disorders of metabolism	endocrine/metabolic	365	15165	-0.109323	0.109541	0.896441	0.318271	1	1
chr2.195519781.A.G	rs74417002	G	Severity	CAV	G	-	153	Colorectal cancer	neoplasms	366	14291	0.198088	0.198484	1.21907	0.318275	1	1
chr4.143999443.G.A	rs7683365	A	Risk factor	FCP + IP	A	GYPB	626.12	Excessive or frequent menstruation	genitourinary	369	10950	-0.0943276	0.0945162	0.909985	0.318277	1	1
chr8.16932640.T.C	rs118072448	T	Severity	CAV	C	-	279.7	Other immunological findings	endocrine/metabolic	753	14917	-0.147896	0.148192	0.862521	0.318278	1	1
chr4.143999443.G.A	rs7683365	A	Risk factor	FCP + IP	A	GYPB	459.9	Circulatory disease NEC	circulatory system	214	13224	0.112589	0.112814	1.11917	0.318279	1	1
chr10.52340585.A.T	rs1441121	T	Severity	CAV	A	-	483	Acute bronchitis and bronchiolitis	respiratory	167	13621	-0.126142	0.126395	0.88149	0.318281	1	1
chr16.3500977.C.G	rs2301762	G	Severity	CAV	G	CLUAP1	304	Adjustment reaction	mental disorders	524	9298	0.140827	0.14111	1.15123	0.318282	1	1
chr21.41473456.A.G	rs17854725	G	Severity	CAV	G	TMPRSS2	090.2	Gonococcal infections	infectious diseases	100	15524	0.148715	0.149018	1.16034	0.318298	1	1
chr22.24011037.T.C	rs11090305	C	Severity	CAV	C	-	579.8	Nonspecific abnormal findings in stool contents	digestive	115	13372	0.153691	0.154006	1.16613	0.318302	1	1
chr6.52200448.A.G	rs13192246	G	Severity	CAV	A	-	338.2	Chronic pain	neurological	3185	10883	-0.0332037	0.0332724	0.967342	0.318311	1	1
chr13.73984368.C.T	rs12871414	C	Severity	CAV	T	KLF12	715	Other inflammatory spondylopathies	musculoskeletal	157	14733	-0.144435	0.144737	0.865511	0.31832	1	1
chrX.15587729.C.T	rs4646140	T	Severity	CAV	T	ACE2	280.1	Iron deficiency anemias, unspecified or not due to blood loss	hematopoietic	1156	11876	-0.134293	0.134574	0.874334	0.318324	1	1
chr5.124614711.G.T	rs4240376	G	Severity	CAV	T	-	452.2	Deep vein thrombosis [DVT]	circulatory system	293	12582	0.0984862	0.0986946	1.1035	0.318333	1	1
chr14.55263686.C.T	rs10140801	T	Severity	CAV-FE	T	FBXO34-AS1	318	Tobacco use disorder	mental disorders	1731	12910	-0.0382268	0.0383088	0.962495	0.318348	1	1
chr19.39248147.C.T	rs12979860	C	Severity (C allele)*Conflicting; Risk factor (T allele)*Conflicting	CAV	T	IFNL4	381.11	Suppurative and unspecified otitis media	sense organs	113	14681	-0.137082	0.137378	0.871899	0.318356	1	1
chr19.39248147.C.T	rs12979860	C	Severity (C allele)*Conflicting; Risk factor (T allele)*Conflicting	CAV	T	IFNL4	726.1	Enthesopathy	musculoskeletal	620	11580	0.0599791	0.0601096	1.06181	0.318362	1	1
chr2.60480453.A.G	rs1123573	A	Severity	CAV-FE	G	BCL11A	735.2	Acquired toe deformities	musculoskeletal	198	14878	-0.110939	0.111184	0.894993	0.318377	1	1
chr9.33426577.A.G	rs10813976	G	Severity	CAV	G	-	440	Atherosclerosis	circulatory system	328	13380	0.105053	0.105286	1.11077	0.318379	1	1
chr10.28606315.C.T	rs12773860	T	Severity	CAV	T	WAC	306.9	Tension headache	mental disorders	128	9299	-0.287722	0.28836	0.74997	0.318382	1	1
chr5.96909661.C.T	rs150892504	T	Severity	CAV	T	ERAP2	586.2	Cyst of kidney, acquired	genitourinary	244	13069	0.736094	0.737743	2.08777	0.318393	1	1
chr1.230710048.A.G	rs699	G	Severity	CAV	A	AGT	180.3	Cervical intraepithelial neoplasia [CIN] [Cervical dysplasia]	neoplasms	208	14409	-0.109388	0.109635	0.896382	0.318399	1	1
chr14.80203237.T.C	rs225014	C	Severity	CAV	C	DIO2	442.1	Aortic aneurysm	circulatory system	170	13212	0.11073	0.110982	1.11709	0.318408	1	1
chr4.188627868.CTCT.C	rs1734523522	C	Severity	CAV	C	LINC01060	277	Other disorders of metabolism	endocrine/metabolic	364	14979	-0.144731	0.145061	0.865255	0.318413	1	1
chr22.22210343.A.T	rs5757427	T	Severity	CAV	A	IGLV10-54	465	Acute upper respiratory infections of multiple or unspecified sites	respiratory	1591	7766	-0.0429853	0.0430838	0.957925	0.318418	1	1
chr7.22728408.A.G	rs2069837	G	Severity	CAV-FE	G	IL6	512.9	Other dyspnea	respiratory	1955	8803	0.0622369	0.0623811	1.06421	0.318431	1	1
chr10.130802064.T.G	rs12253652	G	Severity	CAV	G	-	760	Back pain	symptoms	3564	10465	0.0413388	0.0414354	1.04221	0.31844	1	1
chr12.52726315.TC.T	rs5798227	T	Risk factor	CAV	TC	-	741	Symptoms and disorders of the joints	musculoskeletal	852	14692	-0.0973832	0.0976118	0.907208	0.318445	1	1
chr7.107967457.C.T	rs2237698	T	Severity	CAV	T	LAMB1	279.7	Other immunological findings	endocrine/metabolic	757	14973	0.0764494	0.0766293	1.07945	0.318448	1	1
chr9.117713024.A.G	rs4986790	G	Severity	CAV	G	TLR4	740.1	Osteoarthritis; localized	musculoskeletal	1684	12412	-0.0869385	0.087144	0.916733	0.318453	1	1
chrX.15589409.C.T	rs148771870	T	interindividual clinical variability; may destabilize ACE2 protein structure	CAV-FE	T	ACE2	426	Cardiac conduction disorders	circulatory system	939	12059	1.14708	1.14979	3.14898	0.318453	1	1
chr22.19963748.G.A	rs4680	A	Risk factor	FCP	A	COMT	306	Other mental disorder	mental disorders	386	9369	0.0759957	0.0761755	1.07896	0.318454	1	1
chr17.27263807.T.C	rs60811869	C	Severity	CAV	C	-	531.4	Peptic ulcer, site unspecified	digestive	174	15863	-0.325184	0.325957	0.722394	0.318459	1	1
chr5.174562335.T.A	rs2220543	T	Severity	CAV	A	SUMO2P6	381.11	Suppurative and unspecified otitis media	sense organs	113	14560	0.137303	0.137631	1.14718	0.318467	1	1
chr5.174562335.T.A	rs2220543	T	Severity	CAV	A	SUMO2P6	317.1	Alcoholism	mental disorders	371	12891	0.0779243	0.078111	1.08104	0.318468	1	1
chr14.35401887.C.T	rs696	CC genotype	Severity	CAV	T	NFKBIA	800	Fracture of lower limb	injuries & poisonings	182	14328	0.109016	0.10928	1.11518	0.31848	1	1
chr9.30504351.C.T	rs17775810	TT genotype	Protective	CAV	T	LINC01242	720	Spinal stenosis	musculoskeletal	232	13558	-0.13354	0.133864	0.874992	0.318482	1	1
chr11.320836.C.T	rs34481144	T	Severity	CAV	T	IFITM3	586.4	Stricture/obstruction of ureter	genitourinary	240	12698	0.110599	0.110867	1.11695	0.318483	1	1
chr11.1219991.G.T	rs35705950	T	Protective	CAV	T	MUC5B	262	Mineral deficiency NEC	endocrine/metabolic	279	10065	-0.196378	0.196856	0.821702	0.318488	1	1
chr4.68840276.G.A	rs115162070	G	Severity	CAV	A	-	429	Ill-defined descriptions and complications of heart disease	circulatory system	506	13830	0.151023	0.151393	1.16302	0.318497	1	1
chr14.74952741.A.G	rs2268616	G	Risk factor	CAV	G	PGF	580.2	Nephrotic syndrome without mention of glomerulonephritis	genitourinary	158	12677	-0.246001	0.246618	0.781922	0.318524	1	1
chr17.27660155.T.C	rs117217714	C	Severity	CAV	C	NOS2P1	292	Neurological disorders	mental disorders	865	14280	0.386361	0.387331	1.47162	0.318524	1	1
chr21.33252612.A.G	rs2236757	A	Severity	CAV-FE	A	IFNAR2	340.1	Migrain with aura	neurological	175	13015	-0.120191	0.120495	0.886751	0.318534	1	1
chr12.112919388.G.A	rs10774671	A	Severity (A allele); Protective (G allele)	CAV-FE	G	OAS1	253	Disorders of the pituitary gland and its hypothalamic control	endocrine/metabolic	139	14436	-0.132866	0.133203	0.875583	0.318537	1	1
chr10.52771466.C.T	rs1800451	T	Potential functional effect on protein	FCP + IP	T	MBL2	455	Hemorrhoids	circulatory system	734	12543	-0.11052	0.110803	0.895368	0.318548	1	1
chr9.87726151.C.T	rs41312184	C;T	Possible functional consequences	FCP + IP	T	CTSL	766	Neuralgia, neuritis, and radiculitis NOS	symptoms	364	12891	0.233457	0.234065	1.26296	0.318568	1	1
chr4.68840276.G.A	rs115162070	G	Severity	CAV	A	-	272	Disorders of lipoid metabolism	endocrine/metabolic	6350	8818	-0.0652261	0.0653968	0.936856	0.318575	1	1
chr2.45584979.T.C	-	HLA-A*02:02	Protective	IP	C	HLA-A	250.42	Other abnormal glucose	endocrine/metabolic	847	10319	-0.0549692	0.055114	0.946514	0.318584	1	1
chr15.34253720.A.G	rs2705343	G	Severity	CAV-FE	G	SLC12A6	427.7	Tachycardia NOS	circulatory system	302	11873	0.109853	0.110145	1.11611	0.318594	1	1
chr7.107967457.C.T	rs2237698	T	Severity	CAV	T	LAMB1	427.2	Atrial fibrillation and flutter	circulatory system	603	12017	-0.0964325	0.0966906	0.908071	0.318604	1	1
chr13.102695866.A.G	rs599976	G	Severity	CAV-FE	G	METTL21C	411.8	Other chronic ischemic heart disease, unspecified	circulatory system	140	13387	-0.210254	0.210821	0.810379	0.318614	1	1
chr2.167953627.G.A	rs7595310	A	Severity	CAV-FE	A	STK39	627.1	Postmenopausal bleeding	genitourinary	282	12236	0.0947807	0.0950368	1.09942	0.318616	1	1
chr5.180810828.C.T	rs113791144	T	Severity	CAV	T	-	535.1	Acute gastritis	digestive	131	14330	0.183186	0.183682	1.20104	0.318619	1	1
chr4.5820150.T.C	rs3774881	T	Severity	CAV	C	CRMP1	278.1	Obesity	endocrine/metabolic	3227	8601	0.0321137	0.0322009	1.03263	0.318623	1	1
chr4.67910532.T.C	rs9998258	T	Possible functional consequences	FCP + IP	C	TMPRSS11A	496.2	Chronic bronchitis	respiratory	379	11734	-0.179144	0.179635	0.835985	0.318633	1	1
chr4.67963489.G.A	rs6552134	G	Possible functional consequences	FCP + IP	G	TMPRSS11A	512	Other symptoms of respiratory system	respiratory	4702	8698	0.0283576	0.0284352	1.02876	0.318634	1	1
chr10.76490426.T.C	rs114026383	C	Risk factor for European population	CAV	C	LRMDA	555	Inflammatory bowel disease and other gastroenteritis and colitis	digestive	197	11253	-0.586791	0.5884	0.556109	0.318636	1	1
chrX.15602217.T.C	rs190509934	C	Protective	CAV	C	ACE2	741.2	Stiffness of joint	musculoskeletal	616	14697	0.284805	0.285586	1.3295	0.318636	1	1
chr12.52726315.TC.T	rs5798227	T	Risk factor	CAV	TC	-	364	Corneal opacity and other disorders of cornea	sense organs	143	13894	-0.24855	0.249232	0.779931	0.318637	1	1
chr21.41494374.C.T	rs114363287	T	Risk factor	CAV	T	TMPRSS2	737	Curvature of spine	musculoskeletal	136	14880	1.02918	1.03205	2.79877	0.318659	1	1
chr8.37849759.C.T	rs138763430	T	Severity	CAV	T	BRF2	296.2	Depression	mental disorders	3183	9373	-0.255028	0.255741	0.774895	0.318661	1	1
chr2.113129630.T.C	rs419598	C	Risk factor	CAV	C	IL1RN	256.4	Polycystic ovaries	endocrine/metabolic	206	14518	0.120638	0.120977	1.12822	0.318669	1	1
chr1.230710048.A.G	rs699	G	Severity	CAV	A	AGT	745	Pain in joint	musculoskeletal	4490	9124	0.0288661	0.0289479	1.02929	0.318681	1	1
chr6.160731787.C.T	rs4252128	T	Potential functional effect on protein	FCP + IP	T	PLG	578.2	Blood in stool	digestive	214	13978	-0.500972	0.502395	0.605941	0.318682	1	1
chr9.21131628.G.C	rs12236000	G	Severity	CAV	C	-	454.11	Varicose veins of lower extremity, symptomtic	circulatory system	781	12513	0.0846885	0.0849301	1.08838	0.318689	1	1
chr18.69541156.T.C	rs12958013	T	Severity	CAV	C	DOK6	401.21	Hypertensive heart disease	circulatory system	160	8153	0.213275	0.213883	1.23772	0.31869	1	1
chr19.52830722.G.A	rs10411226	G	Severity	CAV	G	ZNF28	562.2	Diverticulitis	digestive	173	9778	0.113041	0.113364	1.11968	0.318691	1	1
chr1.155197995.A.G	rs41264915	A	Severity	CAV-FE	G	THBS3	368	Visual disturbances	sense organs	567	14340	0.090615	0.090876	1.09485	0.318703	1	1
chr3.27146807.G.A	rs17317135	G	Severity	CAV	A	NEK10	280.2	Iron deficiency anemia secondary to blood loss (chronic)	hematopoietic	554	11680	-0.195472	0.196037	0.822446	0.318705	1	1
chr9.87726001.C.A	rs41307457	C;A	Possible functional consequences	FCP + IP	A	CTSL	627.1	Postmenopausal bleeding	genitourinary	282	12317	0.166023	0.166507	1.1806	0.318719	1	1
chr1.90742957.A.C	rs2166172	C	Severity	CAV-FE	C	-	260.6	Anorexia	endocrine/metabolic	200	10069	0.108085	0.1084	1.11414	0.318719	1	1
chr13.33129529.C.G	rs34425674	G	Risk factor	CAV	G	STARD13	724	Other and unspecified disorders of back	musculoskeletal	295	13690	-0.50609	0.507566	0.602848	0.31872	1	1
chr10.8988345.A.T	rs71481792	A	Severity	CAV	T	-	256.4	Polycystic ovaries	endocrine/metabolic	205	14413	-0.128898	0.129274	0.879064	0.318721	1	1
chr9.87725456.A.T	rs56952354	A;T	Possible functional consequences	FCP + IP	T	CTSL	362.3	Other nondiabetic retinopathy	sense organs	106	13618	0.462195	0.463545	1.58755	0.318722	1	1
chr16.89196249.G.A	rs117169628	A	Severity	CAV	A	SLC22A31	622.1	Polyp of corpus uteri	genitourinary	130	15704	-0.239114	0.239813	0.787325	0.318723	1	1
chr4.67963489.G.A	rs6552134	G	Possible functional consequences	FCP + IP	G	TMPRSS11A	735.21	Hammer toe (acquired)	musculoskeletal	171	14714	0.114741	0.115078	1.12158	0.31873	1	1
chr15.90866675.C.T	rs79742014	T	Protective	IP	T	FURIN	427.2	Atrial fibrillation and flutter	circulatory system	605	12024	-0.26364	0.264415	0.76825	0.318732	1	1
chr4.67910402.G.A	rs4860265	G	Possible functional consequences	FCP + IP	G	TMPRSS11A	592	Cystitis and urethritis	genitourinary	451	12410	-0.0708013	0.0710101	0.931647	0.318736	1	1
chr5.180810828.C.T	rs113791144	T	Severity	CAV	T	-	306.9	Tension headache	mental disorders	129	9370	-0.234008	0.234704	0.791355	0.318747	1	1
chr3.148742201.A.C	rs5186	C	Severity	CAV	C	AGTR1	110.2	Dermatomycoses	infectious diseases	158	12256	-0.145444	0.145876	0.864639	0.318748	1	1
chr12.132489230.GC.G	rs56106917	G	Severity	CAV	G	FBRSL1	577	Diseases of pancreas	digestive	163	16097	-0.124813	0.125186	0.882662	0.318754	1	1
chr2.127137039.A.G	rs744373	G	Severity	CAV	G	-	286	Coagulation defects	hematopoietic	242	14963	-0.0952627	0.0955475	0.909134	0.318755	1	1
chr1.35908500.C.T	rs2765013	C	Severity	CAV	T	AGO1	375.1	Dry eyes	sense organs	843	13283	-0.057033	0.0572037	0.944563	0.318757	1	1
chr4.69615987.C.T	rs7688383	T	Loss of smell and taste	CAV	T	UGT2A1	285.1	Acute posthemorrhagic anemia	hematopoietic	139	11680	-0.134223	0.134625	0.874395	0.318759	1	1
chr1.214663607.G.A	rs143976001	A	Severity	CAV	A	CENPF	214	Lipoma	neoplasms	203	15446	1.04378	1.04693	2.83994	0.318766	1	1
chr10.130802064.T.G	rs12253652	G	Severity	CAV	G	-	386.2	Peripheral or central vertigo	sense organs	220	12762	0.136921	0.137333	1.14674	0.318767	1	1
chr7.54580201.A.C	rs622568	C	Severity; Risk factor	CAV-FE	C	-	578.9	Hemorrhage of gastrointestinal tract	digestive	228	13933	-0.114685	0.115033	0.891647	0.318774	1	1
chr15.90879313.T.C	rs8039305	C	Risk factor	CAV-FE	C	FURIN	280.2	Iron deficiency anemia secondary to blood loss (chronic)	hematopoietic	542	11541	-0.0668522	0.0670547	0.935333	0.318774	1	1
chr4.111691870.C.T	rs112641600	C	Severity	CAV	T	-	735.21	Hammer toe (acquired)	musculoskeletal	169	14603	-0.232416	0.233123	0.792617	0.318781	1	1
chr1.156125675.T.C	rs581342	C	Severity	CAV	C	LMNA	550.5	Ventral hernia	digestive	301	14923	0.111319	0.111658	1.11775	0.318781	1	1
chr2.195499753.A.C	rs73060484	C	Severity	CAV	C	-	710	Osteomyelitis, periostitis, and other infections involving bone	musculoskeletal	117	14997	-0.216059	0.216717	0.805688	0.318783	1	1
chr2.195499753.A.C	rs73060484	C	Severity	CAV	C	-	710.1	Osteomyelitis	musculoskeletal	117	14997	-0.216059	0.216717	0.805688	0.318783	1	1
chr4.143999443.G.A	rs7683365	A	Risk factor	FCP + IP	A	GYPB	317.1	Alcoholism	mental disorders	316	11465	-0.096201	0.0964946	0.908281	0.318785	1	1
chr19.24134099.G.A	rs10407383	A	Severity	CAV-FE	A	ZNF254	735.2	Acquired toe deformities	musculoskeletal	198	14856	-0.114829	0.11518	0.891518	0.318786	1	1
chr11.114726432.A.T	rs1712779	T	Severity	CAV-FE	T	-	427.8	Sinoatrial node dysfunction (Bradycardia)	circulatory system	110	12045	0.147485	0.147937	1.15892	0.318791	1	1
chr12.112919388.G.A	rs10774671	A	Severity (A allele); Protective (G allele)	CAV-FE	G	OAS1	525	Other diseases of the teeth and supporting structures	digestive	108	14881	0.14164	0.142075	1.15216	0.318793	1	1
chr17.45422978.G.C	rs1230082	G	Severity	CAV	G	ARHGAP27	112	Candidiasis	infectious diseases	605	12124	-0.0612353	0.0614233	0.940602	0.318794	1	1
chrX.15581240.G.A	rs147464721	A	Severity	CAV	A	ACE2	327.3	Sleep apnea	neurological	1271	12301	-0.592973	0.594797	0.552682	0.318797	1	1
chr10.51197961.C.A	rs7897633	A	Severity in European-Americans	CAV	C	PRKG1	280	Iron deficiency anemias	hematopoietic	1399	11871	0.0433449	0.0434786	1.0443	0.318801	1	1
chr17.27660155.T.C	rs117217714	C	Severity	CAV	C	NOS2P1	977	Personal history of allergy to medicinal agents	injuries & poisonings	329	15338	-1.00527	1.00839	0.365946	0.31881	1	1
chr12.47879112.A.G	rs2228570	AG genotype	Severity	CAV	A	VDR	241.2	Nontoxic multinodular goiter	endocrine/metabolic	280	11618	0.0925276	0.0928153	1.09694	0.318813	1	1
chr16.89196249.G.A	rs117169628	A	Severity	CAV	A	SLC22A31	218	Benign neoplasm of uterus	neoplasms	373	15021	0.130031	0.130436	1.13886	0.318815	1	1
chr16.89196249.G.A	rs117169628	A	Severity	CAV	A	SLC22A31	218.1	Uterine leiomyoma	neoplasms	373	15021	0.130031	0.130436	1.13886	0.318815	1	1
chr9.81442264.TCAG.T	rs1826292621	T	Severity	CAV	T	-	696	Psoriasis and related disorders	dermatologic	288	13039	0.127248	0.127649	1.1357	0.318836	1	1
chr15.90879313.T.C	rs8039305	C	Risk factor	CAV-FE	C	FURIN	270	Disorders of protein plasma/amino-acid transport and metabolism	endocrine/metabolic	141	14612	0.126141	0.12654	1.13444	0.31884	1	1
chr2.112913801.G.T	rs3811046	T	Risk factor	CAV	G	IL37	245	Thyroiditis	endocrine/metabolic	271	13231	-0.0999129	0.100231	0.904916	0.318849	1	1
chr5.142872984.C.T	rs10039856	C	Severity	CAV	T	ARHGAP26	649.1	Diabetes or abnormal glucose tolerance complicating pregnancy	pregnancy complications	100	15884	-0.196311	0.19694	0.821757	0.318859	1	1
chr14.76832814.C.CT	rs34279101	CT	Severity	CAV	CT	LRRC74A	612	Breast conditions, congenital or relating to hormones	genitourinary	173	13270	0.146448	0.146919	1.15771	0.318866	1	1
chr6.6924962.A.C	rs6933436	C	Severity	CAV	C	-	286	Coagulation defects	hematopoietic	240	14579	-0.102686	0.103018	0.90241	0.318873	1	1
chr12.132489230.GC.G	rs56106917	G	Severity	CAV	G	FBRSL1	250.6	Polyneuropathy in diabetes	endocrine/metabolic	439	10366	0.0760824	0.0763285	1.07905	0.318873	1	1
chr1.155197995.A.G	rs41264915	A	Severity	CAV-FE	G	THBS3	743	Osteoporosis, osteopenia and pathological fracture	musculoskeletal	1233	14310	-0.0716686	0.0719004	0.930839	0.318873	1	1
chr12.47879112.A.G	rs2228570	AG genotype	Severity	CAV	A	VDR	250.6	Polyneuropathy in diabetes	endocrine/metabolic	417	8921	0.078418	0.0786721	1.08157	0.318876	1	1
chr1.90742957.A.C	rs2166172	C	Severity	CAV-FE	C	-	401.21	Hypertensive heart disease	circulatory system	161	8330	0.128394	0.128811	1.137	0.31888	1	1
chr9.132278286.T.C	rs11243705	C	Severity	CAV	C	SETX	569	Other disorders of intestine	digestive	276	14651	0.11712	0.117501	1.12425	0.318884	1	1
chr6.52200448.A.G	rs13192246	G	Severity	CAV	A	-	564.9	Personal history of diseases of digestive system	digestive	149	11150	-0.133545	0.13398	0.874988	0.318885	1	1
chr1.31151182.G.C	rs12083278	C	Severity	CAV	G	-	707.2	Chronic ulcer of leg or foot	dermatologic	341	14798	-0.08463	0.084907	0.918852	0.318892	1	1
chr17.45995618.A.G	rs112572874	G	Risk factor	CAV-FE	G	MAPT	153.3	Malignant neoplasm of rectum, rectosigmoid junction, and anus	neoplasms	290	14296	0.114574	0.11495	1.1214	0.318894	1	1
chr5.159315942.T.G	rs3212227	T	Severity	FCP	G	IL12B	276.12	Hyposmolality and/or hyponatremia	endocrine/metabolic	152	14109	-0.127518	0.12794	0.880278	0.318911	1	1
chr21.41508701.T.G	rs4283504	T	Possible functional consequences	FCP + IP	T	TMPRSS2	706.2	Sebaceous cyst	dermatologic	229	13114	0.155216	0.155733	1.16791	0.318922	1	1
chr17.63488670.G.A	rs4343	G	Severity; Risk factor	CAV	G	ACE	766	Neuralgia, neuritis, and radiculitis NOS	symptoms	364	12893	-0.078775	0.0790382	0.924248	0.318925	1	1
chrX.15602217.T.C	rs190509934	C	Protective	CAV	C	ACE2	372	Disorders of conjunctiva	sense organs	161	13609	0.523153	0.524904	1.68734	0.318928	1	1
chr9.133251249.A.G	rs7849280	G	Protective	CAV	G	ABO	250.1	Type 1 diabetes	endocrine/metabolic	240	10363	-0.146744	0.14724	0.863515	0.318943	1	1
chr5.124614711.G.T	rs4240376	G	Severity	CAV	T	-	728.7	Fasciitis	musculoskeletal	480	11575	0.0776568	0.0779205	1.08075	0.318951	1	1
chr1.90742957.A.C	rs2166172	C	Severity	CAV-FE	C	-	512.8	Cough	respiratory	2220	8749	0.0372093	0.0373359	1.03791	0.318954	1	1
chr6.31575324.G.A	rs361525	G	Severity	CAV-FE	A	TNF	286.8	Hypercoagulable state	hematopoietic	122	14988	-0.36223	0.363466	0.696122	0.318959	1	1
chr16.16924042.C.A	rs1453512	A	Severity	CAV	C	-	599.4	Urinary incontinence	genitourinary	891	11245	0.0596505	0.0598546	1.06147	0.318963	1	1
chr11.114726432.A.T	rs1712779	T	Severity	CAV-FE	T	-	110.11	Dermatophytosis of nail	infectious diseases	1034	12257	-0.0503148	0.0504876	0.95093	0.318969	1	1
chr11.34482745.G.A	rs61882275	G	Severity	CAV	A	ELF5	539	Bariatric surgery	digestive	391	15806	0.0760676	0.0763289	1.07904	0.31897	1	1
chr18.6461231.C.G	rs11659676	G	Severity	CAV-FE	G	RPL6P27	649	Other conditions or status of the mother complicating pregnancy, childbirth, or the puerperium	pregnancy complications	116	15454	0.136606	0.137076	1.14638	0.31897	1	1
chr17.45995618.A.G	rs112572874	G	Risk factor	CAV-FE	G	MAPT	994.2	Sepsis	injuries & poisonings	135	15901	-0.184037	0.184676	0.831905	0.318989	1	1
chrX.15581269.T.C	rs138390800	C	May destabilize ACE2 protein structure	FCP + IP	C	ACE2	427.22	Atrial flutter	circulatory system	111	12059	1.046	1.04965	2.84625	0.318996	1	1
chr13.22495675.AG.A	rs10714879	A	Severity	CAV	AG	-	571.8	Liver abscess and sequelae of chronic liver disease	digestive	189	12870	0.112823	0.113218	1.11943	0.319002	1	1
chr2.167953627.G.A	rs7595310	A	Severity	CAV-FE	A	STK39	574.1	Cholelithiasis	digestive	470	14980	0.0719644	0.0722195	1.07462	0.319023	1	1
chr13.33129529.C.G	rs34425674	G	Risk factor	CAV	G	STARD13	244.1	Secondary hypothyroidism	endocrine/metabolic	371	13210	-0.412429	0.413905	0.66204	0.31904	1	1
chr14.94566450.G.A	rs2093266	A	Risk factor for acute kidney injury	CAV	A	SERPINA4	110.11	Dermatophytosis of nail	infectious diseases	1033	12224	-0.0617322	0.0619548	0.940135	0.319052	1	1
chr1.90742957.A.C	rs2166172	C	Severity	CAV-FE	C	-	579	Other symptoms involving abdomen and pelvis	digestive	140	13927	-0.12995	0.13042	0.878139	0.319056	1	1
chr5.86011821.T.G	rs4424029	G	Severity	CAV	G	-	550.4	Umbilical hernia	digestive	194	14897	-0.106823	0.10721	0.898685	0.319062	1	1
chr19.24134099.G.A	rs10407383	A	Severity	CAV-FE	A	ZNF254	250.6	Polyneuropathy in diabetes	endocrine/metabolic	438	10360	-0.0803691	0.0806626	0.922776	0.319075	1	1
chr5.86011821.T.G	rs4424029	G	Severity	CAV	G	-	496	Chronic airway obstruction	respiratory	960	11643	0.0509353	0.0511222	1.05225	0.319083	1	1
chr21.41464802.A.G	rs462574	A	Possible functional consequences	FCP + IP	A	TMPRSS2	242.1	Graves' disease	endocrine/metabolic	177	13159	-0.147836	0.14838	0.862572	0.319088	1	1
chrX.15602217.T.C	rs190509934	C	Protective	CAV	C	ACE2	763	Thoracic or lumbosacral neuritis or radiculitis, unspecified	symptoms	968	12888	-0.292814	0.293898	0.746161	0.319098	1	1
chr17.45995618.A.G	rs112572874	G	Risk factor	CAV-FE	G	MAPT	250.2	Type 2 diabetes	endocrine/metabolic	4341	10376	0.0400851	0.0402345	1.0409	0.31911	1	1
chr4.71742666.T.G	rs2282679	G	Severity	CAV	G	GC	781	Symptoms involving nervous and musculoskeletal systems	symptoms	194	15754	-0.135483	0.135991	0.873294	0.319122	1	1
chr20.50172836.A.G	rs6122883	G	Severity	CAV-FE	G	LINC01273	714.1	Rheumatoid arthritis	musculoskeletal	398	14735	0.078129	0.0784231	1.08126	0.319129	1	1
chr2.181488719.A.C	rs2034831	C	Severity	CAV	C	ITGA4	479	Other upper respiratory disease	respiratory	667	10496	-0.129161	0.129649	0.878833	0.319135	1	1
chr11.34482745.G.A	rs61882275	G	Severity	CAV	A	ELF5	592.1	Cystitis	genitourinary	426	12576	0.0725565	0.0728306	1.07525	0.319135	1	1
chr11.88436431.C.T	rs72953026	T	Severity	CAV-FE	T	-	295.1	Schizophrenia	mental disorders	225	9281	0.133256	0.13376	1.14254	0.319136	1	1
chr6.31153649.G.A	rs143334143	A	Severity; Risk factor	CAV-FE	A	CCHCR1	327.41	Organic or persistent insomnia	neurological	287	12306	0.138102	0.138625	1.14809	0.319139	1	1
chr17.45422978.G.C	rs1230082	G	Severity	CAV	G	ARHGAP27	574	Cholelithiasis and cholecystitis	digestive	593	15030	-0.0608317	0.061063	0.940982	0.319147	1	1
chr9.21206606.C.G	rs28368148	G	Severity	CAV-FE	G	IFNA10	261.2	Vitamin B-complex deficiencies	endocrine/metabolic	828	10111	-0.51872	0.520694	0.595282	0.319149	1	1
chr5.123497022.T.C	rs62377777	T	Severity	CAV	C	-	792.1	Papanicolaou smear of cervix or vagina with atypical squamous cells	genitourinary	197	14346	0.12086	0.121322	1.12847	0.319156	1	1
chr5.123497022.T.C	rs62377777	T	Severity	CAV	C	-	041.8	H. pylori	infectious diseases	166	14715	0.130778	0.131278	1.13972	0.319157	1	1
chr1.155175305.G.A	rs7528026	A	Severity	CAV	A	TRIM46	628	Ovarian cyst	genitourinary	204	12389	0.275532	0.276592	1.31723	0.319168	1	1
chr2.136948486.A.G	rs7605851	G	Severity	CAV-FE	G	THSD7B	241	Nontoxic nodular goiter	endocrine/metabolic	819	13179	-0.0744284	0.0747147	0.928274	0.319168	1	1
chr9.33426577.A.G	rs10813976	G	Severity	CAV	G	-	214	Lipoma	neoplasms	203	15353	-0.139999	0.140538	0.869359	0.319169	1	1
chr9.78543197.A.G	rs7027911	A	Severity	CAV	G	-	411	Ischemic Heart Disease	circulatory system	2216	13330	0.0372947	0.0374389	1.038	0.319179	1	1
chr1.46309111.A.G	rs41292543	G	Severity	CAV-FE	G	UQCRH	371.3	Inflammation of eyelids	sense organs	205	13615	-0.230349	0.23124	0.794256	0.319179	1	1
chr12.106231175.T.A	rs12823094	A	Severity	CAV	A	-	008	Intestinal infection	infectious diseases	488	14678	-0.0955673	0.0959371	0.908857	0.31918	1	1
chr10.52771475.C.T	rs1800450	T	Severity	CAV	T	MBL2	939	Atopic/contact dermatitis due to other or unspecified	dermatologic	1077	12573	0.0629192	0.0631635	1.06494	0.319186	1	1
chr22.24011037.T.C	rs11090305	C	Severity	CAV	C	-	256.4	Polycystic ovaries	endocrine/metabolic	198	13988	0.122582	0.123057	1.13041	0.319186	1	1
chrX.15599938.A.G	rs2106809	G	Severity	CAV	G	ACE2	345	Epilepsy, recurrent seizures, convulsions	neurological	431	14614	-0.0894957	0.0898443	0.914392	0.319192	1	1
chr8.40324459.C.A	rs11779911	C	Severity	CAV	A	SIRLNT	396	Abnormal heart sounds	circulatory system	459	14043	0.0776442	0.0779473	1.08074	0.319196	1	1
chr8.124324323.T.C	rs72711165	C	Severity	CAV-FE	C	TMEM65	575	Other biliary tract disease	digestive	185	15202	0.363059	0.364476	1.43772	0.319196	1	1
chr1.35908500.C.T	rs2765013	C	Severity	CAV	T	AGO1	414	Other forms of chronic heart disease	circulatory system	215	13052	-0.109668	0.110097	0.896131	0.319198	1	1
chr4.143996657.T.C	rs6840234	C	Protective	FCP + IP	T	GYPB	530	Diseases of esophagus	digestive	3188	8555	0.0314461	0.0315691	1.03195	0.319199	1	1
chr4.44416575.T.C	rs35540967	C	Severity	CAV	C	KCTD8	079.9	Viremia, NOS	infectious diseases	232	11107	0.175303	0.17599	1.19161	0.319203	1	1
chr1.155066988.C.T	rs114301457	T	Severity	CAV	T	EFNA4	401	Hypertension	circulatory system	7205	8383	0.367241	0.368681	1.44375	0.319204	1	1
chr9.133251249.A.G	rs7849280	G	Protective	CAV	G	ABO	386.2	Peripheral or central vertigo	sense organs	223	12949	-0.155616	0.156228	0.855887	0.319208	1	1
chr14.80203237.T.C	rs225014	C	Severity	CAV	C	DIO2	458.9	Hypotension NOS	circulatory system	135	14716	-0.125481	0.125974	0.882073	0.319209	1	1
chr1.161509955.A.G	rs1801274	G	Severity	CAV	A	FCGR2A	681.1	Cellulitis and abscess of fingers/toes	dermatologic	140	13295	0.119912	0.120385	1.1274	0.319216	1	1
chr9.21206606.C.G	rs28368148	G	Severity	CAV-FE	G	IFNA10	306.9	Tension headache	mental disorders	129	9364	0.728019	0.730906	2.07097	0.319226	1	1
chr21.41473456.A.G	rs17854725	G	Severity	CAV	G	TMPRSS2	411.4	Coronary atherosclerosis	circulatory system	1996	13223	0.0384167	0.0385691	1.03916	0.319227	1	1
chr5.132485305.G.A	rs17622656	A	Risk factor	FCP + IP	A	IRF1	350.2	Abnormality of gait	neurological	1184	13625	0.0523962	0.0526041	1.05379	0.319227	1	1
chr5.77379593.G.A	rs7715119	A	Severity	CAV-FE	A	PDE8B	278.1	Obesity	endocrine/metabolic	3624	9766	-0.0412061	0.04137	0.959631	0.319232	1	1
chr8.16932640.T.C	rs118072448	T	Severity	CAV	C	-	458	Hypotension	circulatory system	203	14860	-0.30884	0.310077	0.734299	0.319246	1	1
chr20.50172836.A.G	rs6122883	G	Severity	CAV-FE	G	LINC01273	709	Diffuse diseases of connective tissue	dermatologic	226	13085	0.102182	0.102594	1.10759	0.319254	1	1
chr3.38894643.C.T	rs33985936	T	Severity	CAV	T	SCN11A	426.92	Cardiac defibrillator in situ	circulatory system	197	12059	-0.129443	0.129968	0.878585	0.319268	1	1
chr8.38996464.C.A	rs7840270	C	Severity	CAV-FE	A	ADAM9	246	Other disorders of thyroid	endocrine/metabolic	450	13005	0.070956	0.0712448	1.07353	0.319276	1	1
chr16.85959043.C.T	rs12444486	C	Severity in African-Americans	CAV	C	-	367.1	Myopia	sense organs	147	13556	-0.124833	0.125341	0.882644	0.319278	1	1
chr11.2872637.A.G	rs10766439	A	Severity	CAV	A	-	242	Thyrotoxicosis with or without goiter	endocrine/metabolic	349	12943	-0.09358	0.0939615	0.910665	0.319279	1	1
chr11.126292948.C.T	rs8177374	T	Protective	CAV	T	TIRAP	380.4	Impacted cerumen	sense organs	340	14788	-0.141878	0.142458	0.867727	0.319286	1	1
chr21.41426103.C.A	rs17000900	A	Severity	CAV-FE	A	MX1	592	Cystitis and urethritis	genitourinary	454	12577	-0.105171	0.105602	0.90017	0.319286	1	1
chr5.174562335.T.A	rs2220543	T	Severity	CAV	A	SUMO2P6	362.4	Retinal vascular changes and abnomalities	sense organs	154	13554	-0.123296	0.123802	0.884002	0.319292	1	1
chr17.16948873.A.G	rs34557412	G	Severity	CAV	G	TNFRSF13B	272.12	Hyperglyceridemia	endocrine/metabolic	556	8857	-0.595093	0.597568	0.551511	0.319319	1	1
chrX.15599938.A.G	rs2106809	G	Severity	CAV	G	ACE2	427.6	Premature beats	circulatory system	118	12059	0.159282	0.159948	1.17267	0.319332	1	1
chr16.85959043.C.T	rs12444486	C	Severity in African-Americans	CAV	C	-	241.2	Nontoxic multinodular goiter	endocrine/metabolic	295	12798	-0.088724	0.0890955	0.915098	0.319332	1	1
chr17.42362183.A.G	rs744166	G	Risk factor; Severity	CAV	G	STAT3	389.4	Tinnitus	sense organs	223	14272	-0.102209	0.102638	0.90284	0.319334	1	1
chr17.35880776.C.T	rs2107538	T	Risk factor; Severity	FCP	T	CCL5	270.3	Disorders of plasma protein metabolism	endocrine/metabolic	128	14992	-0.149051	0.14968	0.861525	0.319349	1	1
chr12.8608014.A.G	rs11613792	A	Severity	CAV	G	AICDA	585.33	Chronic Kidney Disease, Stage III	genitourinary	156	12271	-0.159987	0.160664	0.852155	0.319356	1	1
chr13.22495675.AG.A	rs10714879	A	Severity	CAV	AG	-	687.4	Disturbance of skin sensation	dermatologic	730	11114	-0.0597918	0.0600452	0.941961	0.319357	1	1
chr15.90879313.T.C	rs8039305	C	Risk factor	CAV-FE	C	FURIN	571	Chronic liver disease and cirrhosis	digestive	1523	12679	0.0415524	0.0417302	1.04243	0.319377	1	1
chr16.57636629.G.A	rs7499679	A	Severity	CAV	A	ADGRG1	433.1	Occlusion and stenosis of precerebral arteries	circulatory system	303	14666	-0.097689	0.0981075	0.906931	0.319379	1	1
chr1.12207235.C.T	rs3397	T	Severity	CAV-FE	C	TNFRSF1B	724.1	Disorders of sacrum	musculoskeletal	160	11037	-0.120449	0.120966	0.886522	0.319382	1	1
chr15.60845514.G.A	rs17303202	A	Risk factor; Severity	CAV-FE	A	RORA	614.5	Inflammatory disease of cervix, vagina, and vulva	genitourinary	423	14907	-0.0815207	0.0818716	0.921714	0.319389	1	1
chr12.57108399.C.T	rs324011	T	Risk factor; Severity	CAV	T	STAT6	394.2	Mitral valve disease	circulatory system	114	14504	-0.151148	0.151801	0.85972	0.319397	1	1
chr5.96909661.C.T	rs150892504	T	Severity	CAV	T	ERAP2	550.6	Incisional hernia	digestive	114	14999	1.01915	1.02356	2.77083	0.319404	1	1
chr6.6924962.A.C	rs6933436	C	Severity	CAV	C	-	260.6	Anorexia	endocrine/metabolic	196	9809	-0.114631	0.11513	0.891695	0.31941	1	1
chr5.142872984.C.T	rs10039856	C	Severity	CAV	T	ARHGAP26	530.9	Heartburn	digestive	254	10687	-0.120615	0.121141	0.886375	0.319417	1	1
chr15.90879313.T.C	rs8039305	C	Risk factor	CAV-FE	C	FURIN	771.1	Swelling of limb	symptoms	530	13813	0.0661271	0.0664159	1.06836	0.319419	1	1
chr3.149000300.G.T	rs76488148	T	Severity	CAV	T	GYG1	286.2	Encounter for long-term (current) use of anticoagulants	hematopoietic	221	14869	-0.189575	0.190406	0.827311	0.319427	1	1
chrX.15564667.C.T	rs2074192	T	Severity (T allele); Severity for males > 50 y.o (T allele); Protective (C allele); Protective (CT genotype)	CAV	T	ACE2	726.3	Bursitis	musculoskeletal	116	11472	-0.149939	0.150598	0.860761	0.319434	1	1
chr1.173115604.T.G	rs17300100	G	Severity	CAV	G	-	512.8	Cough	respiratory	2205	8691	-0.075095	0.0754253	0.927655	0.319434	1	1
chr7.54580201.A.C	rs622568	C	Severity; Risk factor	CAV-FE	C	-	300.11	Generalized anxiety disorder	mental disorders	636	9329	-0.0705763	0.070888	0.931857	0.319443	1	1
chr11.88436431.C.T	rs72953026	T	Severity	CAV-FE	T	-	604	Disorders of penis	genitourinary	134	14059	-0.185354	0.186173	0.83081	0.319444	1	1
chr22.22210343.A.T	rs5757427	T	Severity	CAV	A	IGLV10-54	278.11	Morbid obesity	endocrine/metabolic	1190	6868	0.0487109	0.0489263	1.04992	0.319446	1	1
chr6.147217556.A.G	rs116898161	G	Severity	CAV	G	STXBP5	535.1	Acute gastritis	digestive	131	14332	-0.714903	0.718086	0.489239	0.31946	1	1
chr11.71456403.G.T	rs12785878	G	Severity	CAV	T	NADSYN1	279.7	Other immunological findings	endocrine/metabolic	757	15031	0.0544692	0.0547127	1.05598	0.319469	1	1
chr10.52340585.A.T	rs1441121	T	Severity	CAV	A	-	395.1	Nonrheumatic mitral valve disorders	circulatory system	267	14188	-0.0991552	0.0995989	0.905602	0.319471	1	1
chr16.57636629.G.A	rs7499679	A	Severity	CAV	A	ADGRG1	355.1	Chronic pain syndrome	neurological	302	14333	0.0935504	0.0939714	1.09807	0.319484	1	1
chrX.15586459.TAAATC.T	rs755766792	T	Severity	CAV	T	ACE2	724.8	Other symptoms referable to back	musculoskeletal	107	13712	1.02582	1.03049	2.78939	0.319507	1	1
chr16.16924042.C.A	rs1453512	A	Severity	CAV	C	-	070.3	Viral hepatitis C	infectious diseases	1231	11090	-0.0512742	0.0515079	0.950018	0.319511	1	1
chr21.41464802.A.G	rs462574	A	Possible functional consequences	FCP + IP	A	TMPRSS2	274.11	Gouty arthropathy	endocrine/metabolic	102	15862	0.180499	0.181322	1.19781	0.319514	1	1
chr10.43519603.G.T	rs10793436	G	Severity	CAV	T	-	634	Miscarriage; stillbirth	pregnancy complications	127	15018	0.132242	0.132845	1.14138	0.319515	1	1
chr6.18015216.C.T	rs140247774	T	Severity	CAV	T	-	514	Abnormal findings examination of lungs	respiratory	395	14941	0.198959	0.199868	1.22013	0.319516	1	1
chr4.25613313.G.A	-	HLA-A*02:02	Protective	IP	A	HLA-A	276	Disorders of fluid, electrolyte, and acid-base balance	endocrine/metabolic	1175	14119	-0.0609536	0.0612327	0.940867	0.319521	1	1
chr11.26675470.T.G	rs10835056	G	Severity	CAV	T	SLC5A12	288	Diseases of white blood cells	hematopoietic	249	14088	0.0932436	0.0936725	1.09773	0.319532	1	1
chr9.33426577.A.G	rs10813976	G	Severity	CAV	G	-	345.3	Convulsions	neurological	305	14522	-0.113647	0.11417	0.892573	0.319533	1	1
chr6.31153649.G.A	rs143334143	A	Severity; Risk factor	CAV-FE	A	CCHCR1	271.3	Intestinal disaccharidase deficiencies and disaccharide malabsorption	endocrine/metabolic	2139	13382	0.054448	0.0546993	1.05596	0.31954	1	1
chr13.73984368.C.T	rs12871414	C	Severity	CAV	T	KLF12	327	Sleep disorders	neurological	1855	12122	-0.0445512	0.0447571	0.956427	0.319542	1	1
chr2.216660263.A.C	rs2270360	A	Severity	CAV	C	IGFBP2	705	Disorders of sweat glands	dermatologic	107	12481	-0.175257	0.176068	0.839241	0.319545	1	1
chr14.74952741.A.G	rs2268616	G	Risk factor	CAV	G	PGF	296.22	Major depressive disorder	mental disorders	3060	9054	0.065535	0.0658384	1.06773	0.319546	1	1
chr13.33129529.C.G	rs34425674	G	Risk factor	CAV	G	STARD13	041	Bacterial infection NOS	infectious diseases	424	14754	0.296829	0.298203	1.34559	0.319546	1	1
chr17.42362183.A.G	rs744166	G	Risk factor; Severity	CAV	G	STAT3	427.21	Atrial fibrillation	circulatory system	561	12043	-0.0667571	0.0670665	0.935422	0.319548	1	1
chr5.132485305.G.A	rs17622656	A	Risk factor	FCP + IP	A	IRF1	735	Acquired foot deformities	musculoskeletal	387	14844	0.0853684	0.0857648	1.08912	0.319552	1	1
chr12.106231175.T.A	rs12823094	A	Severity	CAV	A	-	261.4	Vitamin D deficiency	endocrine/metabolic	3878	9691	0.0385304	0.0387111	1.03928	0.319575	1	1
chr6.158608455.C.T	rs117665206	T	Severity	CAV	T	TMEM181	415.11	Pulmonary embolism and infarction, acute	circulatory system	234	15785	0.497299	0.499639	1.64427	0.319583	1	1
chr9.87724615.A.G	rs3128509	A;G	Possible functional consequences	FCP + IP	A	CTSL	714	Rheumatoid arthritis and other inflammatory polyarthropathies	musculoskeletal	458	14680	0.0708922	0.0712261	1.07347	0.319585	1	1
chr2.162044379.C.T	rs3788979	T	Risk factor	CAV	T	DPP4	656	Other perinatal conditions of fetus or newborn	pregnancy complications	109	15922	0.19326	0.194171	1.2132	0.319588	1	1
chr3.141689849.A.G	rs6440031	G	Severity	CAV	A	LINC02618	350.2	Abnormality of gait	neurological	1120	12439	-0.10119	0.101672	0.903761	0.319611	1	1
chr14.76832814.C.CT	rs34279101	CT	Severity	CAV	CT	LRRC74A	053	Herpes zoster	infectious diseases	312	11107	-0.12336	0.123949	0.883945	0.319615	1	1
chrX.15600857.A.G	rs73635825	G	Risk factor*Conflicting; Protective*Conflicting	FCP + IP	G	ACE2	112	Candidiasis	infectious diseases	607	12267	1.1025	1.10779	3.0117	0.319627	1	1
chr4.5820150.T.C	rs3774881	T	Severity	CAV	C	CRMP1	429.2	Abnormal function study of cardiovascular system	circulatory system	166	12115	-0.121831	0.122418	0.885298	0.319635	1	1
chr12.8608014.A.G	rs11613792	A	Severity	CAV	G	AICDA	537	Other disorders of stomach and duodenum	digestive	156	13546	-0.174658	0.175499	0.839744	0.319636	1	1
chr19.31533051.C.A	rs8105499	C	Severity	CAV	A	LINC02841	571.5	Other chronic nonalcoholic liver disease	digestive	1491	12876	0.0486545	0.0488894	1.04986	0.319641	1	1
chr5.131995059.C.T	rs56162149	T	Severity	CAV-FE	T	ACSL6	764	Sciatica	symptoms	1050	12684	-0.054619	0.0548828	0.946846	0.319643	1	1
chr3.61768231.T.A	rs672699	A	Severity	CAV	T	PTPRG	590	Pyelonephritis	genitourinary	130	12576	0.132977	0.133619	1.14222	0.319643	1	1
chr16.16924042.C.A	rs1453512	A	Severity	CAV	C	-	772.2	Spasm of muscle	symptoms	301	14895	-0.0993748	0.099857	0.905403	0.319653	1	1
chr21.41508701.T.G	rs4283504	T	Possible functional consequences	FCP + IP	T	TMPRSS2	276.13	Hyperpotassemia	endocrine/metabolic	615	13827	0.100165	0.100652	1.10535	0.31966	1	1
chr4.67964168.T.A	rs720009	A	Possible functional consequences	FCP + IP	A	TMPRSS11A	269	Proteinuria	endocrine/metabolic	782	14983	0.110803	0.111345	1.11717	0.319673	1	1
chr17.15965007.C.T	rs8081547	T	Risk factor	FCP + IP	T	ADORA2B	695	Erythematous conditions	dermatologic	685	12927	0.0706603	0.0710062	1.07322	0.319674	1	1
chr17.16948873.A.G	rs34557412	G	Severity	CAV	G	TNFRSF13B	740	Osteoarthrosis	musculoskeletal	2734	12407	-0.25775	0.259012	0.772788	0.319675	1	1
chr1.27373964.C.T	rs141300199	T	Severity	CAV	T	FCN3	285	Other anemias	hematopoietic	2283	11883	-0.43985	0.442007	0.644133	0.319678	1	1
chr4.143996657.T.C	rs6840234	C	Protective	FCP + IP	T	GYPB	261	Vitamin deficiency	endocrine/metabolic	3511	7954	-0.0302941	0.0304428	0.97016	0.319681	1	1
chr8.37849759.C.T	rs138763430	T	Severity	CAV	T	BRF2	454	Varicose veins	circulatory system	1024	12583	0.360754	0.362527	1.43441	0.319683	1	1
chrX.15600835.T.C	rs4646116	C	Risk factor	FCP + IP	C	ACE2	401.3	Other hypertensive complications	circulatory system	205	8384	1.04932	1.05448	2.8557	0.319686	1	1
chr4.107694523.TG.T	rs70947091	T	Severity	CAV-FE	T	PAPSS1	426.7	Abnormal electrocardiogram [ECG] [EKG]	circulatory system	415	11946	-0.0829156	0.0833243	0.920429	0.31969	1	1
chr14.74952741.A.G	rs2268616	G	Risk factor	CAV	G	PGF	561	Symptoms involving digestive system	digestive	1674	10929	-0.0763733	0.0767502	0.92647	0.319693	1	1
chr15.90879313.T.C	rs8039305	C	Risk factor	CAV-FE	C	FURIN	772.2	Spasm of muscle	symptoms	294	14596	0.0869925	0.0874222	1.09089	0.319695	1	1
chr4.71742666.T.G	rs2282679	G	Severity	CAV	G	GC	362	Other retinal disorders	sense organs	655	13671	-0.0744843	0.0748523	0.928222	0.319695	1	1
chrX.15581269.T.C	rs138390800	C	May destabilize ACE2 protein structure	FCP + IP	C	ACE2	433.1	Occlusion and stenosis of precerebral arteries	circulatory system	305	14832	0.748147	0.751847	2.11308	0.319698	1	1
chr2.60480453.A.G	rs1123573	A	Severity	CAV-FE	G	BCL11A	585.4	Chronic kidney disease, Stage I or II	genitourinary	299	13068	-0.0903012	0.0907485	0.913656	0.319702	1	1
chr21.41494374.C.T	rs114363287	T	Risk factor	CAV	T	TMPRSS2	593	Hematuria	genitourinary	565	12631	0.739742	0.743406	2.09539	0.319702	1	1
chr12.132489230.GC.G	rs56106917	G	Severity	CAV	G	FBRSL1	747	Cardiac and circulatory congenital anomalies	congenital anomalies	168	16085	0.117193	0.117774	1.12434	0.319704	1	1
chr1.46309111.A.G	rs41292543	G	Severity	CAV-FE	G	UQCRH	290.11	Alzheimer's disease	mental disorders	111	14300	-0.339857	0.341546	0.711872	0.31971	1	1
chr7.22728408.A.G	rs2069837	G	Severity	CAV-FE	G	IL6	185	Cancer of prostate	neoplasms	181	14855	0.187089	0.188036	1.20573	0.319754	1	1
chr6.31575254.G.A	rs1800629	A	Risk factor*Conflicting; Severity*Conflicting; Protective*Conflicting	CAV-FE	A	TNF	290.1	Dementias	mental disorders	381	14299	0.131136	0.131802	1.14012	0.319762	1	1
chr1.35908500.C.T	rs2765013	C	Severity	CAV	T	AGO1	296.22	Major depressive disorder	mental disorders	3074	9120	0.0338888	0.0340614	1.03447	0.319769	1	1
chr9.117713024.A.G	rs4986790	G	Severity	CAV	G	TLR4	571	Chronic liver disease and cirrhosis	digestive	1574	13048	0.0839281	0.0843557	1.08755	0.31977	1	1
chr4.186082920.C.T	rs3775291	T	Risk factor; Severity	CAV-FE	T	TLR3	274	Gout and other crystal arthropathies	endocrine/metabolic	299	15951	-0.100941	0.10146	0.903986	0.319789	1	1
chr13.102695866.A.G	rs599976	G	Severity	CAV-FE	G	METTL21C	216	Benign neoplasm of skin	neoplasms	274	14648	0.129465	0.130131	1.13822	0.319794	1	1
chr3.141689849.A.G	rs6440031	G	Severity	CAV	A	LINC02618	627.3	Postmenopausal atrophic vaginitis	genitourinary	293	11370	0.174245	0.175146	1.19035	0.319809	1	1
chr11.114726432.A.T	rs1712779	T	Severity	CAV-FE	T	-	574	Cholelithiasis and cholecystitis	digestive	600	15190	-0.0633131	0.0636409	0.93865	0.31981	1	1
chr3.61768231.T.A	rs672699	A	Severity	CAV	T	PTPRG	465	Acute upper respiratory infections of multiple or unspecified sites	respiratory	2071	11079	-0.0377609	0.037957	0.962943	0.319817	1	1
chr15.100233816.G.A	rs143434383	A	Risk factor	CAV	A	ADAMTS17	535.9	Gastritis and duodenitis, NOS	digestive	574	14322	-0.5866	0.589659	0.556215	0.319828	1	1
chr4.24511798.A.G	rs73246461	G	Severity	CAV	G	-	785	Abdominal pain	symptoms	3574	9468	-0.0363555	0.0365452	0.964297	0.319829	1	1
chr1.12207235.C.T	rs3397	T	Severity	CAV-FE	C	TNFRSF1B	715	Other inflammatory spondylopathies	musculoskeletal	140	12047	-0.127288	0.127954	0.88048	0.319836	1	1
chrX.15564142.G.A	rs147311723	A	Severity	CAV	A	ACE2	395.6	Heart valve replaced	circulatory system	146	14612	0.730302	0.734135	2.07571	0.319844	1	1
chr6.41534945.A.C	rs1886814	C	Severity	CAV-FE	C	FOXP4-AS1	365.1	Open-angle glaucoma	sense organs	129	13823	-0.202603	0.203671	0.816602	0.319854	1	1
chr2.162044379.C.T	rs3788979	T	Risk factor	CAV	T	DPP4	395.2	Nonrheumatic aortic valve disorders	circulatory system	335	14402	-0.1231	0.12375	0.884176	0.319861	1	1
chr8.16932640.T.C	rs118072448	T	Severity	CAV	C	-	720	Spinal stenosis	musculoskeletal	231	13604	0.223793	0.224978	1.25081	0.319866	1	1
chrX.15602217.T.C	rs190509934	C	Protective	CAV	C	ACE2	574.3	Cholecystitis without cholelithiasis	digestive	117	15200	0.595053	0.598215	1.81313	0.319875	1	1
chr2.195499753.A.C	rs73060484	C	Severity	CAV	C	-	599.2	Retention of urine	genitourinary	251	11271	0.131544	0.132248	1.14059	0.319893	1	1
chr12.6845711.C.T	rs5443	T	protective	CAV	T	CDCA3	654	Other and unspecified complications of birth; puerperium affecting management of mother	pregnancy complications	179	16014	0.109667	0.110256	1.11591	0.319902	1	1
chr13.22495675.AG.A	rs10714879	A	Severity	CAV	AG	-	366.2	Senile cataract	sense organs	853	13918	0.0559492	0.0562496	1.05754	0.319902	1	1
chr1.230710048.A.G	rs699	G	Severity	CAV	A	AGT	724.8	Other symptoms referable to back	musculoskeletal	107	13713	-0.149165	0.149966	0.861427	0.319902	1	1
chrX.15587729.C.T	rs4646140	T	Severity	CAV	T	ACE2	627.2	Symptomatic menopause	genitourinary	308	12404	0.226972	0.228192	1.25479	0.319905	1	1
chr17.16948873.A.G	rs34557412	G	Severity	CAV	G	TNFRSF13B	345.3	Convulsions	neurological	305	14609	-1.00159	1.007	0.367295	0.319918	1	1
chr19.24134099.G.A	rs10407383	A	Severity	CAV-FE	A	ZNF254	573	Other disorders of liver	digestive	218	13025	-0.109914	0.110514	0.895911	0.319943	1	1
chr6.18015216.C.T	rs140247774	T	Severity	CAV	T	-	262	Mineral deficiency NEC	endocrine/metabolic	279	10064	-0.309883	0.311574	0.733533	0.319943	1	1
chr12.47844974.A.G	rs731236	AG and AA genotype	Severity	CAV	G	VDR	110.2	Dermatomycoses	infectious diseases	158	12258	-0.125479	0.126164	0.882075	0.319945	1	1
chr4.5820150.T.C	rs3774881	T	Severity	CAV	C	CRMP1	202	Cancer of other lymphoid, histiocytic tissue	neoplasms	103	14056	-0.155861	0.156712	0.855678	0.319947	1	1
chr10.89010241.T.C	rs982764	T	Severity	CAV-FE	C	FAS	278.4	Abnormal weight gain	endocrine/metabolic	261	9766	0.0935325	0.0940436	1.09805	0.319948	1	1
chr4.71762286.C.T	rs113574864	T	Severity	CAV	T	GC	649.1	Diabetes or abnormal glucose tolerance complicating pregnancy	pregnancy complications	103	15893	0.21252	0.213684	1.23679	0.319953	1	1
chr14.72467521.C.T	rs12587980	T	Severity	CAV	T	RGS6	362.2	Degeneration of macula and posterior pole of retina	sense organs	302	13593	-0.088511	0.0889971	0.915293	0.319961	1	1
chr2.195519781.A.G	rs74417002	G	Severity	CAV	G	-	610	Benign mammary dysplasias	genitourinary	309	13358	-0.273173	0.274684	0.760961	0.31998	1	1
chr13.33129529.C.G	rs34425674	G	Risk factor	CAV	G	STARD13	614.52	Vaginitis and vulvovaginitis	genitourinary	354	14922	0.329745	0.33157	1.39061	0.319982	1	1
chr22.41925447.G.A	rs61756766	A	Severity	CAV	A	TNFRSF13C	512.7	Shortness of breath	respiratory	3297	8805	0.124117	0.124805	1.13215	0.319985	1	1
chr12.57108399.C.T	rs324011	T	Risk factor; Severity	CAV	T	STAT6	345.1	Epilepsy	neurological	110	14504	0.143209	0.144005	1.15397	0.319995	1	1
chr21.41473715.C.A	rs2298661	A	Protective	CAV-FE	A	TMPRSS2	599.2	Retention of urine	genitourinary	248	11245	-0.122728	0.123412	0.884504	0.319998	1	1
chr13.33129529.C.G	rs34425674	G	Risk factor	CAV	G	STARD13	379	Other disorders of eye	sense organs	462	13602	0.288025	0.28963	1.33379	0.32	1	1
chr8.38996464.C.A	rs7840270	C	Severity	CAV-FE	A	ADAM9	440.2	Atherosclerosis of the extremities	circulatory system	209	13223	0.103985	0.104565	1.10958	0.320002	1	1
chr19.24134099.G.A	rs10407383	A	Severity	CAV-FE	A	ZNF254	443	Peripheral vascular disease	circulatory system	1441	13443	-0.0462966	0.0465549	0.954759	0.320004	1	1
chr10.76490426.T.C	rs114026383	C	Risk factor for European population	CAV	C	LRMDA	627.1	Postmenopausal bleeding	genitourinary	283	12408	-0.50773	0.510571	0.60186	0.32001	1	1
chr11.2872637.A.G	rs10766439	A	Severity	CAV	A	-	697	Sarcoidosis	dermatologic	124	13176	0.14462	0.14543	1.1556	0.320015	1	1
chr6.45737076.T.A	rs16873740	A	Severity	CAV	A	-	380.4	Impacted cerumen	sense organs	339	14730	0.104846	0.105438	1.11054	0.320036	1	1
chr21.41470664.C.T	rs61735794	T	Risk factor	CAV	T	TMPRSS2	588.2	Secondary hyperparathyroidism (of renal origin)	genitourinary	189	13068	-0.584843	0.58815	0.557193	0.320039	1	1
chr4.71742666.T.G	rs2282679	G	Severity	CAV	G	GC	362.2	Degeneration of macula and posterior pole of retina	sense organs	303	13671	0.103935	0.104525	1.10953	0.320048	1	1
chr15.60810211.C.T	rs341419	T	Severity	CAV-FE	T	RORA	366.2	Senile cataract	sense organs	855	13841	0.0639848	0.0643484	1.06608	0.320053	1	1
chr9.87726151.C.T	rs41312184	C;T	Possible functional consequences	FCP + IP	T	CTSL	695.4	Lupus (localized and systemic)	dermatologic	269	13402	-0.343385	0.345338	0.709365	0.320054	1	1
chr21.33252612.A.G	rs2236757	A	Severity	CAV-FE	A	IFNAR2	185	Cancer of prostate	neoplasms	170	14523	0.123733	0.124439	1.13171	0.320063	1	1
chrX.15600835.T.C	rs4646116	C	Risk factor	FCP + IP	C	ACE2	550.4	Umbilical hernia	digestive	195	15002	1.01791	1.02377	2.76742	0.320085	1	1
chr15.60845514.G.A	rs17303202	A	Risk factor; Severity	CAV-FE	A	RORA	592.11	Acute cystitis	genitourinary	343	12599	0.0858997	0.0863942	1.0897	0.320088	1	1
chr2.36677870.C.A	rs6714112	C	Severity	CAV	A	-	317	Alcohol-related disorders	mental disorders	443	12906	0.0997251	0.1003	1.10487	0.32009	1	1
chr5.77379593.G.A	rs7715119	A	Severity	CAV-FE	A	PDE8B	440	Atherosclerosis	circulatory system	327	13373	-0.11785	0.118534	0.888829	0.32011	1	1
chr10.8988345.A.T	rs71481792	A	Severity	CAV	T	-	295	Schizophrenia and other psychotic disorders	mental disorders	316	9241	0.0954461	0.0960012	1.10015	0.320117	1	1
chr6.160731787.C.T	rs4252128	T	Potential functional effect on protein	FCP + IP	T	PLG	271	Disorders of carbohydrate transport and metabolism	endocrine/metabolic	2141	13368	-0.133962	0.134742	0.874623	0.32012	1	1
chr9.132278286.T.C	rs11243705	C	Severity	CAV	C	SETX	770	Myalgia and myositis unspecified	symptoms	442	15596	0.0940865	0.0946347	1.09865	0.320122	1	1
chr4.143999443.G.A	rs7683365	A	Risk factor	FCP + IP	A	GYPB	395.6	Heart valve replaced	circulatory system	127	12894	-0.154711	0.155614	0.856663	0.320126	1	1
chr22.43928847.C.G	rs738409	G	Protective*Conflicting; Severity*Conflicting	CAV	G	PNPLA3	241	Nontoxic nodular goiter	endocrine/metabolic	802	13033	0.056178	0.0565064	1.05779	0.320131	1	1
chr5.1211624.A.G	rs76067074	G	Severity	CAV-FE	G	SLC6A19	585.1	Acute renal failure	genitourinary	631	12855	-0.143769	0.144614	0.866088	0.320146	1	1
chr9.133251249.A.G	rs7849280	G	Protective	CAV	G	ABO	290.1	Dementias	mental disorders	379	14279	0.120104	0.12081	1.12761	0.320146	1	1
chr17.45422978.G.C	rs1230082	G	Severity	CAV	G	ARHGAP27	110.13	Dermatophytosis of the body	infectious diseases	202	12124	0.101669	0.102269	1.10702	0.320158	1	1
chr4.67910532.T.C	rs9998258	T	Possible functional consequences	FCP + IP	C	TMPRSS11A	338.1	Acute pain	neurological	488	10985	-0.156692	0.15762	0.854967	0.320169	1	1
chr5.124614711.G.T	rs4240376	G	Severity	CAV	T	-	250.22	Type 2 diabetes with renal manifestations	endocrine/metabolic	872	10377	-0.0623129	0.0626827	0.939589	0.320174	1	1
chr6.160731787.C.T	rs4252128	T	Potential functional effect on protein	FCP + IP	T	PLG	590	Pyelonephritis	genitourinary	131	12622	-0.707114	0.711328	0.493065	0.320186	1	1
chr21.41508701.T.G	rs4283504	T	Possible functional consequences	FCP + IP	T	TMPRSS2	747	Cardiac and circulatory congenital anomalies	congenital anomalies	165	15771	0.171441	0.172463	1.18701	0.320187	1	1
chr7.107967457.C.T	rs2237698	T	Severity	CAV	T	LAMB1	368.9	Subjective visual disturbances	sense organs	137	14322	0.170647	0.171665	1.18607	0.320189	1	1
chr12.52726315.TC.T	rs5798227	T	Risk factor	CAV	TC	-	596	Other disorders of bladder	genitourinary	244	15707	-0.192925	0.194078	0.824544	0.320193	1	1
chr2.36677870.C.A	rs6714112	C	Severity	CAV	A	-	695.3	Rosacea	dermatologic	139	13374	0.171275	0.172298	1.18682	0.320194	1	1
chr16.78590128.A.G	rs72803978	A	Severity	CAV	G	WWOX	443.7	Peripheral angiopathy in diseases classified elsewhere	circulatory system	545	13427	-0.18104	0.182124	0.834402	0.320199	1	1
chr1.27373964.C.T	rs141300199	T	Severity	CAV	T	FCN3	586	Other disorders of the kidney and ureters	genitourinary	719	13068	0.530828	0.534026	1.70034	0.320217	1	1
chr3.61768231.T.A	rs672699	A	Severity	CAV	T	PTPRG	429	Ill-defined descriptions and complications of heart disease	circulatory system	504	13833	-0.0708894	0.0713176	0.931565	0.320225	1	1
chr15.34253720.A.G	rs2705343	G	Severity	CAV-FE	G	SLC12A6	456	Chronic venous insufficiency [CVI]	circulatory system	660	12401	-0.079909	0.0803919	0.9232	0.320226	1	1
chr1.46309111.A.G	rs41292543	G	Severity	CAV-FE	G	UQCRH	495	Asthma	respiratory	2974	11740	0.0626272	0.0630057	1.06463	0.320226	1	1
chr2.216660263.A.C	rs2270360	A	Severity	CAV	C	IGFBP2	244.2	Acquired hypothyroidism	endocrine/metabolic	405	12330	-0.0844066	0.0849168	0.919058	0.320227	1	1
chr1.230710048.A.G	rs699	G	Severity	CAV	A	AGT	598	Abnormal findings on examination of urine	genitourinary	257	15718	0.0961254	0.0967098	1.1009	0.320244	1	1
chr17.34252769.A.G	rs1024611	G	Risk factor	CAV	G	CCL2	531	Peptic ulcer (excl. esophageal)	digestive	277	15864	-0.0941146	0.0946884	0.910178	0.320252	1	1
chr2.167953627.G.A	rs7595310	A	Severity	CAV-FE	A	STK39	415	Pulmonary heart disease	circulatory system	290	15556	0.0907027	0.0912581	1.09494	0.320265	1	1
chr3.38894643.C.T	rs33985936	T	Severity	CAV	T	SCN11A	614.52	Vaginitis and vulvovaginitis	genitourinary	355	14945	-0.0977354	0.0983346	0.906889	0.320268	1	1
chr6.41534945.A.C	rs1886814	C	Severity	CAV-FE	C	FOXP4-AS1	381	Otitis media and Eustachian tube disorders	sense organs	192	14597	-0.158608	0.159583	0.853331	0.320278	1	1
chr12.6845711.C.T	rs5443	T	protective	CAV	T	CDCA3	180.3	Cervical intraepithelial neoplasia [CIN] [Cervical dysplasia]	neoplasms	208	14407	0.100785	0.101405	1.10604	0.32028	1	1
chr2.112913801.G.T	rs3811046	T	Risk factor	CAV	G	IL37	427.1	Paroxysmal tachycardia, unspecified	circulatory system	266	12057	-0.0983923	0.098998	0.906293	0.320281	1	1
chr7.22728408.A.G	rs2069837	G	Severity	CAV-FE	G	IL6	689	Disorder of skin and subcutaneous tissue NOS	dermatologic	326	15177	0.132012	0.132825	1.14112	0.320283	1	1
chr6.18015216.C.T	rs140247774	T	Severity	CAV	T	-	041	Bacterial infection NOS	infectious diseases	421	14694	-0.240555	0.242039	0.786192	0.320288	1	1
chr10.52771466.C.T	rs1800451	T	Potential functional effect on protein	FCP + IP	T	MBL2	614	Inflammatory diseases of female pelvic organs	genitourinary	467	14897	-0.137177	0.138024	0.871816	0.32029	1	1
chrX.15561454.T.C	rs142017934	C	Severity	CAV	C	ACE2	578.9	Hemorrhage of gastrointestinal tract	digestive	228	13991	0.729892	0.734419	2.07486	0.320303	1	1
chr14.94566450.G.A	rs2093266	A	Risk factor for acute kidney injury	CAV	A	SERPINA4	618.1	Prolapse of vaginal walls	genitourinary	138	15905	-0.17236	0.173433	0.841677	0.320314	1	1
chrX.15561454.T.C	rs142017934	C	Severity	CAV	C	ACE2	287	Purpura and other hemorrhagic conditions	hematopoietic	428	14986	0.516478	0.519697	1.67611	0.320318	1	1
chr7.117611595.T.G	rs150212784	G	Severity	CAV	G	CFTR	600	Hyperplasia of prostate	genitourinary	840	14860	0.636724	0.640695	1.89028	0.32032	1	1
chr15.100233816.G.A	rs143434383	A	Risk factor	CAV	A	ADAMTS17	427.7	Tachycardia NOS	circulatory system	303	12047	-1.00183	1.00808	0.367206	0.32032	1	1
chr2.127137039.A.G	rs744373	G	Severity	CAV	G	-	290.1	Dementias	mental disorders	380	14276	-0.0823824	0.0828971	0.92092	0.320325	1	1
chr3.1052111.C.G	rs1504061	G	Severity	CAV	G	-	429	Ill-defined descriptions and complications of heart disease	circulatory system	506	13835	0.126166	0.126956	1.13447	0.320331	1	1
chr16.16924042.C.A	rs1453512	A	Severity	CAV	C	-	286.8	Hypercoagulable state	hematopoietic	122	14844	0.146087	0.147004	1.1573	0.320338	1	1
chr21.33252612.A.G	rs2236757	A	Severity	CAV-FE	A	IFNAR2	425.1	Primary/intrinsic cardiomyopathies	circulatory system	349	15325	0.0824981	0.0830167	1.086	0.320343	1	1
chr10.28606315.C.T	rs12773860	T	Severity	CAV	T	WAC	840	Sprains and strains	injuries & poisonings	196	14911	-0.220911	0.222304	0.801788	0.320352	1	1
chr4.71742666.T.G	rs2282679	G	Severity	CAV	G	GC	367.9	Blindness and low vision	sense organs	173	14006	-0.139957	0.140846	0.869395	0.320374	1	1
chr21.41470664.C.T	rs61735794	T	Risk factor	CAV	T	TMPRSS2	306.9	Tension headache	mental disorders	129	9374	-0.71327	0.7178	0.490039	0.320374	1	1
chr3.61768231.T.A	rs672699	A	Severity	CAV	T	PTPRG	687.1	Rash and other nonspecific skin eruption	dermatologic	1530	11225	-0.0428381	0.0431104	0.958067	0.320377	1	1
chr17.45995618.A.G	rs112572874	G	Risk factor	CAV-FE	G	MAPT	703.1	Ingrowing nail	dermatologic	137	14002	-0.183078	0.184246	0.832703	0.320388	1	1
chr17.45995618.A.G	rs112572874	G	Risk factor	CAV-FE	G	MAPT	426.7	Abnormal electrocardiogram [ECG] [EKG]	circulatory system	419	12053	0.0986784	0.0993081	1.10371	0.320389	1	1
chr19.35687796.G.A	rs77127536	A	Severity	CAV	A	TYMSP2	338.2	Chronic pain	neurological	3211	10940	0.0422652	0.0425351	1.04317	0.320391	1	1
chr2.167953627.G.A	rs7595310	A	Severity	CAV-FE	A	STK39	427.9	Palpitations	circulatory system	1204	11870	-0.0476449	0.0479495	0.953472	0.320395	1	1
chr10.8988345.A.T	rs71481792	A	Severity	CAV	T	-	292.2	Mild cognitive impairment	mental disorders	110	14081	0.157922	0.158934	1.17107	0.320404	1	1
chr12.52726315.TC.T	rs5798227	T	Risk factor	CAV	TC	-	525	Other diseases of the teeth and supporting structures	digestive	109	15066	0.226972	0.228429	1.2548	0.320407	1	1
chr16.78590128.A.G	rs72803978	A	Severity	CAV	G	WWOX	216	Benign neoplasm of skin	neoplasms	275	14626	-0.247704	0.2493	0.780591	0.320418	1	1
chr13.73984368.C.T	rs12871414	C	Severity	CAV	T	KLF12	613	Other nonmalignant breast conditions	genitourinary	395	15011	0.0882601	0.0888316	1.09227	0.320434	1	1
chr19.50259161.A.G	rs1651553	G	Severity	CAV	A	MYH14	380.4	Impacted cerumen	sense organs	338	14596	0.0874182	0.0879846	1.09135	0.320436	1	1
chr17.27660155.T.C	rs117217714	C	Severity	CAV	C	NOS2P1	249	Secondary diabetes mellitus	endocrine/metabolic	687	10364	0.444941	0.447835	1.5604	0.320448	1	1
chr1.156125675.T.C	rs581342	C	Severity	CAV	C	LMNA	760	Back pain	symptoms	3598	10587	-0.0381311	0.0383791	0.962587	0.320448	1	1
chr19.52830722.G.A	rs10411226	G	Severity	CAV	G	ZNF28	627.2	Symptomatic menopause	genitourinary	270	10796	0.0918461	0.0924454	1.0962	0.320458	1	1
chr16.78590128.A.G	rs72803978	A	Severity	CAV	G	WWOX	356	Hereditary and idiopathic peripheral neuropathy	neurological	175	15168	0.251136	0.252778	1.28548	0.320465	1	1
chr6.18015216.C.T	rs140247774	T	Severity	CAV	T	-	292	Neurological disorders	mental disorders	860	14218	0.146446	0.147408	1.15771	0.320479	1	1
chr7.117587778.G.T	rs113993959	T	Severity	CAV	T	CFTR	798	Malaise and fatigue	symptoms	1848	12400	0.818491	0.823873	2.26708	0.320482	1	1
chr19.35687796.G.A	rs77127536	A	Severity	CAV	A	TYMSP2	418.1	Precordial pain	circulatory system	280	11063	-0.130929	0.131792	0.87728	0.320488	1	1
chr22.49281538.G.A	rs62220604	G	Severity	CAV	A	-	428.1	Congestive heart failure (CHF) NOS	circulatory system	565	13418	-0.0864968	0.0870667	0.917138	0.320488	1	1
chr9.87726151.C.T	rs41312184	C;T	Possible functional consequences	FCP + IP	T	CTSL	605	Erectile dysfunction [ED]	genitourinary	644	14184	0.192057	0.193323	1.21174	0.32049	1	1
chr16.57636629.G.A	rs7499679	A	Severity	CAV	A	ADGRG1	619.4	Noninflammatory disorders of vagina	genitourinary	607	13624	-0.0700002	0.0704635	0.932394	0.320503	1	1
chr1.155133406.T.G	rs4971066	G	Risk factor	CAV	G	EFNA1	781	Symptoms involving nervous and musculoskeletal systems	symptoms	193	15590	-0.130354	0.131225	0.877785	0.320534	1	1
chr1.155133406.T.G	rs4971066	G	Risk factor	CAV	G	EFNA1	465.2	Acute pharyngitis	respiratory	642	10994	-0.0715159	0.0719942	0.930982	0.320536	1	1
chr16.16924042.C.A	rs1453512	A	Severity	CAV	C	-	426.7	Abnormal electrocardiogram [ECG] [EKG]	circulatory system	418	11937	0.0820941	0.0826449	1.08556	0.320547	1	1
chr2.36677870.C.A	rs6714112	C	Severity	CAV	A	-	252.1	Hyperparathyroidism	endocrine/metabolic	228	14536	-0.149182	0.150187	0.861412	0.320559	1	1
chr1.20166359.C.T	rs72663004	T	Severity	CAV	T	PLA2G2C	560	Intestinal obstruction without mention of hernia	digestive	167	11256	0.233885	0.235461	1.2635	0.32056	1	1
chr17.27263807.T.C	rs60811869	C	Severity	CAV	C	-	284.1	Pancytopenia	hematopoietic	136	11868	-0.417239	0.420052	0.658863	0.320562	1	1
chr2.162044379.C.T	rs3788979	T	Risk factor	CAV	T	DPP4	250.25	Diabetes type 2 with peripheral circulatory disorders	endocrine/metabolic	649	10221	0.0859027	0.0864818	1.0897	0.320562	1	1
chr9.81442264.TCAG.T	rs1826292621	T	Severity	CAV	T	-	473.4	Voice disturbance	respiratory	303	10549	-0.133916	0.13482	0.874664	0.320565	1	1
chr14.35401887.C.T	rs696	CC genotype	Severity	CAV	T	NFKBIA	497	Bronchitis	respiratory	333	11701	-0.0832903	0.0838528	0.920084	0.320568	1	1
chr5.159315942.T.G	rs3212227	T	Severity	FCP	G	IL12B	634	Miscarriage; stillbirth	pregnancy complications	132	15890	0.1321	0.132993	1.14122	0.320569	1	1
chr5.174562335.T.A	rs2220543	T	Severity	CAV	A	SUMO2P6	345	Epilepsy, recurrent seizures, convulsions	neurological	430	14491	0.0711087	0.071592	1.0737	0.320589	1	1
chr17.49863303.C.T	rs77534576	T	Severity	CAV	T	-	202	Cancer of other lymphoid, histiocytic tissue	neoplasms	112	15939	0.316435	0.318598	1.37223	0.320607	1	1
chr11.2872637.A.G	rs10766439	A	Severity	CAV	A	-	250	Diabetes mellitus	endocrine/metabolic	4329	10136	0.03371	0.0339405	1.03428	0.320608	1	1
chr2.167953627.G.A	rs7595310	A	Severity	CAV-FE	A	STK39	274.11	Gouty arthropathy	endocrine/metabolic	101	15723	-0.158548	0.159637	0.853382	0.32062	1	1
chr1.12207235.C.T	rs3397	T	Severity	CAV-FE	C	TNFRSF1B	218	Benign neoplasm of uterus	neoplasms	296	12184	-0.0886956	0.0893048	0.915124	0.320623	1	1
chr1.12207235.C.T	rs3397	T	Severity	CAV-FE	C	TNFRSF1B	218.1	Uterine leiomyoma	neoplasms	296	12184	-0.0886956	0.0893048	0.915124	0.320623	1	1
chr1.169597075.C.T	rs6127	T	Severity in males	CAV	C	SELP	785	Abdominal pain	symptoms	3653	9726	-0.0318208	0.0320396	0.96868	0.320627	1	1
chr3.61768231.T.A	rs672699	A	Severity	CAV	T	PTPRG	735.3	Hallux valgus (Bunion)	musculoskeletal	111	14816	-0.149892	0.150924	0.860801	0.32063	1	1
chr1.35908500.C.T	rs2765013	C	Severity	CAV	T	AGO1	495	Asthma	respiratory	2923	11433	-0.0336242	0.0338556	0.966935	0.32063	1	1
chr17.45422978.G.C	rs1230082	G	Severity	CAV	G	ARHGAP27	427.11	Paroxysmal supraventricular tachycardia	circulatory system	115	11916	0.133845	0.134767	1.14322	0.320634	1	1
chrX.15564142.G.A	rs147311723	A	Severity	CAV	A	ACE2	174.1	Breast cancer [female]	neoplasms	438	14783	-0.719214	0.724176	0.487135	0.320638	1	1
chr11.320836.C.T	rs34481144	T	Severity	CAV	T	IFITM3	612	Breast conditions, congenital or relating to hormones	genitourinary	172	12990	0.127596	0.128477	1.13609	0.320641	1	1
chr17.8109899.C.T	rs151256885	T	Severity	CAV	T	ALOXE3	722.6	Degeneration of intervertebral disc	musculoskeletal	187	13633	0.310699	0.312846	1.36438	0.320643	1	1
chr4.68840276.G.A	rs115162070	G	Severity	CAV	A	-	070.3	Viral hepatitis C	infectious diseases	1233	11150	-0.105864	0.106596	0.899547	0.320645	1	1
chrX.15592465.T.A	rs73195521	A	Severity	CAV	A	ACE2	382	Otalgia	sense organs	190	14679	1.02619	1.03329	2.79042	0.320648	1	1
chr11.320772.A.G	rs12252	G	Severity; Risk factor	CAV	G	IFITM3	366.2	Senile cataract	sense organs	843	13639	-0.0774809	0.0780175	0.925445	0.320651	1	1
chrX.15586459.TAAATC.T	rs755766792	T	Severity	CAV	T	ACE2	613	Other nonmalignant breast conditions	genitourinary	402	15237	0.734372	0.739494	2.08417	0.320673	1	1
chr12.8058591.T.C	rs7842	C	Risk factor; Severity	CAV	C	C3AR1	425.1	Primary/intrinsic cardiomyopathies	circulatory system	354	15690	-0.0827507	0.0833292	0.920581	0.320682	1	1
chr9.87724615.A.G	rs3128509	A;G	Possible functional consequences	FCP + IP	A	CTSL	497	Bronchitis	respiratory	334	11500	-0.0838337	0.0844198	0.919584	0.320682	1	1
chr5.174562335.T.A	rs2220543	T	Severity	CAV	A	SUMO2P6	714.1	Rheumatoid arthritis	musculoskeletal	399	14835	-0.0758673	0.0763988	0.926939	0.320689	1	1
chr4.107694523.TG.T	rs70947091	T	Severity	CAV-FE	T	PAPSS1	689	Disorder of skin and subcutaneous tissue NOS	dermatologic	322	15053	0.0893242	0.0899507	1.09344	0.320693	1	1
chr11.14893332.A.G	rs10741657	G	Severity	CAV	A	CYP2R1	277.7	Dysmetabolic syndrome X	endocrine/metabolic	101	15180	0.148892	0.149936	1.16055	0.320693	1	1
chr11.611919.C.G	rs702966	C	Severity in African-Americans	CAV	G	PHRF1	426.2	Atrioventricular [AV] block	circulatory system	110	12054	-0.147556	0.148594	0.862814	0.320702	1	1
chr10.98166813.G.T	rs10786398	T	Severity	CAV	T	R3HCC1L	369.5	Conjunctivitis, infectious	sense organs	371	13515	-0.0882127	0.0888335	0.915566	0.320704	1	1
chr13.23084699.A.G	rs1984162	G	Severity	CAV	G	-	327.3	Sleep apnea	neurological	1270	12283	-0.0511624	0.0515231	0.950124	0.32071	1	1
chr2.195519781.A.G	rs74417002	G	Severity	CAV	G	-	278.1	Obesity	endocrine/metabolic	3641	9820	-0.0791148	0.0796731	0.923934	0.320714	1	1
chr2.181488719.A.C	rs2034831	C	Severity	CAV	C	ITGA4	735.3	Hallux valgus (Bunion)	musculoskeletal	112	14776	-0.363106	0.365668	0.695513	0.320714	1	1
chrX.15600835.T.C	rs4646116	C	Risk factor	FCP + IP	C	ACE2	764	Sciatica	symptoms	1064	12893	0.533326	0.537107	1.70459	0.320729	1	1
chrX.15602217.T.C	rs190509934	C	Protective	CAV	C	ACE2	250.6	Polyneuropathy in diabetes	endocrine/metabolic	439	10376	-0.516065	0.519724	0.596865	0.32073	1	1
chr6.52236941.T.C	rs763780	C	Protective	FCP	C	IL17F	078	Viral warts & HPV	infectious diseases	516	11201	-0.148064	0.149115	0.862376	0.320734	1	1
chr20.1135233.C.T	rs141024057	T	Severity	CAV	T	PSMF1	338	Pain	neurological	3436	10991	-0.464639	0.46794	0.628362	0.320737	1	1
chr5.131995059.C.T	rs56162149	T	Severity	CAV-FE	T	ACSL6	592.1	Cystitis	genitourinary	423	12428	-0.0879573	0.088585	0.9158	0.320752	1	1
chr22.19963748.G.A	rs4680	A	Risk factor	FCP	A	COMT	702.2	Seborrheic keratosis	dermatologic	190	15625	0.104888	0.105637	1.11059	0.320753	1	1
chr1.156125675.T.C	rs581342	C	Severity	CAV	C	LMNA	801	Fracture of ankle and foot	injuries & poisonings	105	14301	0.18426	0.185576	1.20233	0.320755	1	1
chr10.36988942.A.G	rs2091431	G	Severity	CAV	A	-	185	Cancer of prostate	neoplasms	180	14701	-0.128511	0.12943	0.879404	0.320759	1	1
chr11.34482745.G.A	rs61882275	G	Severity	CAV	A	ELF5	276.1	Electrolyte imbalance	endocrine/metabolic	1099	14066	-0.0474559	0.047796	0.953653	0.320767	1	1
chr15.60845514.G.A	rs17303202	A	Risk factor; Severity	CAV-FE	A	RORA	588.2	Secondary hyperparathyroidism (of renal origin)	genitourinary	188	13030	0.115684	0.116514	1.12264	0.320769	1	1
chr16.85959043.C.T	rs12444486	C	Severity in African-Americans	CAV	C	-	585	Renal failure	genitourinary	1501	12635	-0.0420596	0.0423626	0.958813	0.320785	1	1
chr5.159315942.T.G	rs3212227	T	Severity	FCP	G	IL12B	536	Disorders of function of stomach	digestive	241	14313	0.0980109	0.0987183	1.10297	0.320791	1	1
chr9.117713024.A.G	rs4986790	G	Severity	CAV	G	TLR4	571.5	Other chronic nonalcoholic liver disease	digestive	1509	13048	0.0851522	0.0857681	1.08888	0.320798	1	1
chr11.2872637.A.G	rs10766439	A	Severity	CAV	A	-	452	Other venous embolism and thrombosis	circulatory system	389	12295	-0.0875493	0.0881867	0.916174	0.320821	1	1
chr19.50259161.A.G	rs1651553	G	Severity	CAV	A	MYH14	681.7	Cellulitis and abscess of trunk	dermatologic	103	13484	0.154059	0.155183	1.16656	0.320828	1	1
chr9.132278286.T.C	rs11243705	C	Severity	CAV	C	SETX	724.1	Disorders of sacrum	musculoskeletal	179	13538	0.142609	0.143651	1.15328	0.320832	1	1
chr17.27660155.T.C	rs117217714	C	Severity	CAV	C	NOS2P1	070.2	Viral hepatitis B	infectious diseases	140	11187	0.726794	0.732103	2.06844	0.320832	1	1
chrX.15586459.TAAATC.T	rs755766792	T	Severity	CAV	T	ACE2	760	Back pain	symptoms	3609	10649	0.346716	0.349267	1.41441	0.320858	1	1
chr12.52726315.TC.T	rs5798227	T	Risk factor	CAV	TC	-	260	Protein-calorie malnutrition	endocrine/metabolic	216	10113	-0.19823	0.199692	0.820181	0.320866	1	1
chr4.186082920.C.T	rs3775291	T	Risk factor; Severity	CAV-FE	T	TLR3	318	Tobacco use disorder	mental disorders	1743	12997	0.0428658	0.0431825	1.0438	0.320873	1	1
chr21.41507982.C.A	rs75603675	A	Protective*Conflicting; Risk factor*Conflicting; Severity*Conflicting	CAV	A	TMPRSS2	721.1	Spondylosis without myelopathy	musculoskeletal	936	13368	0.0506007	0.0509747	1.0519	0.320875	1	1
chrX.15586459.TAAATC.T	rs755766792	T	Severity	CAV	T	ACE2	573.3	Hepatomegaly	digestive	140	13047	1.01744	1.02497	2.76612	0.320877	1	1
chr11.88824823.A.G	rs10831496	G	Severity	CAV-FE	A	GRM5	530.13	Barrett's esophagus	digestive	104	10750	-0.150666	0.151781	0.860135	0.320878	1	1
chr9.131672331.T.G	rs12551879	G	Severity	CAV	G	RAPGEF1	619.4	Noninflammatory disorders of vagina	genitourinary	609	13743	-0.106104	0.10689	0.899331	0.320885	1	1
chr6.52236941.T.C	rs763780	C	Protective	FCP	C	IL17F	426.3	Bundle branch block	circulatory system	110	12059	0.255614	0.257509	1.29125	0.320886	1	1
chr4.186082920.C.T	rs3775291	T	Risk factor; Severity	CAV-FE	T	TLR3	340	Migraine	neurological	970	13340	-0.0566013	0.0570215	0.944971	0.320889	1	1
chr2.162044379.C.T	rs3788979	T	Risk factor	CAV	T	DPP4	155.1	Malignant neoplasm of liver, primary	neoplasms	142	15103	0.164569	0.165797	1.17888	0.320911	1	1
chr6.158608455.C.T	rs117665206	T	Severity	CAV	T	TMEM181	418	Nonspecific chest pain	circulatory system	2733	11113	-0.227867	0.229571	0.79623	0.320916	1	1
chr11.126292948.C.T	rs8177374	T	Protective	CAV	T	TIRAP	622	Polyp of female genital organs	genitourinary	163	15737	-0.212868	0.214461	0.808262	0.320918	1	1
chr5.124614711.G.T	rs4240376	G	Severity	CAV	T	-	560	Intestinal obstruction without mention of hernia	digestive	167	11256	0.125976	0.126921	1.13425	0.32093	1	1
chr13.112889041.C.T	rs9577175	T	Severity	CAV	T	ATP11A	726.3	Bursitis	musculoskeletal	117	11516	0.163246	0.164472	1.17733	0.320932	1	1
chr2.191909428.G.A	rs147509469	A	Risk factor for females	CAV	A	CAVIN2-AS1	304	Adjustment reaction	mental disorders	528	9361	-0.295987	0.298211	0.743797	0.320932	1	1
chr10.52771466.C.T	rs1800451	T	Potential functional effect on protein	FCP + IP	T	MBL2	578.8	Hemorrhage of rectum and anus	digestive	504	13945	0.123244	0.12417	1.13116	0.320934	1	1
chr9.87724615.A.G	rs3128509	A;G	Possible functional consequences	FCP + IP	A	CTSL	427.1	Paroxysmal tachycardia, unspecified	circulatory system	264	11829	-0.0949889	0.0957028	0.909383	0.320934	1	1
chr6.18015216.C.T	rs140247774	T	Severity	CAV	T	-	285.21	Anemia in chronic kidney disease	hematopoietic	181	11817	-0.384532	0.387424	0.680769	0.320936	1	1
chr10.28606315.C.T	rs12773860	T	Severity	CAV	T	WAC	250.41	Impaired fasting glucose	endocrine/metabolic	272	10291	0.163486	0.164716	1.17761	0.320938	1	1
chr17.15965007.C.T	rs8081547	T	Risk factor	FCP + IP	T	ADORA2B	781	Symptoms involving nervous and musculoskeletal systems	symptoms	188	15117	0.129853	0.130834	1.13866	0.320954	1	1
chr14.55263686.C.T	rs10140801	T	Severity	CAV-FE	T	FBXO34-AS1	371.3	Inflammation of eyelids	sense organs	205	13519	-0.102616	0.103394	0.902473	0.320963	1	1
chr3.146517122.G.A	rs343320	A	Severity	CAV-FE	A	PLSCR1	550.5	Ventral hernia	digestive	301	14944	-0.175014	0.176341	0.839446	0.320966	1	1
chr14.35401887.C.T	rs696	CC genotype	Severity	CAV	T	NFKBIA	350.1	Abnormal involuntary movements	neurological	395	13616	-0.0757137	0.0762886	0.927082	0.320971	1	1
chr5.131995059.C.T	rs56162149	T	Severity	CAV-FE	T	ACSL6	440	Atherosclerosis	circulatory system	324	13240	-0.097714	0.0984595	0.906908	0.320988	1	1
chr21.41465040.G.A	rs17001042	A	Possible functional consequences	FCP + IP	A	TMPRSS2	550.1	Inguinal hernia	digestive	288	14992	0.219607	0.221284	1.24559	0.320991	1	1
chr9.133257521.T.TC	rs8176719	TC	Severity; Risk factor	CAV-FE	TC	ABO	580	Nephritis; nephrosis; renal sclerosis	genitourinary	303	13039	0.0906361	0.0913293	1.09487	0.320998	1	1
chr9.87725456.A.T	rs56952354	A;T	Possible functional consequences	FCP + IP	T	CTSL	735.21	Hammer toe (acquired)	musculoskeletal	171	14832	-0.579528	0.583967	0.560163	0.321003	1	1
chr1.205208489.G.A	rs11240388	G	Severity	CAV-FE	A	DSTYK	327	Sleep disorders	neurological	1878	12292	0.036583	0.0368638	1.03726	0.321011	1	1
chr1.155133406.T.G	rs4971066	G	Risk factor	CAV	G	EFNA1	452.2	Deep vein thrombosis [DVT]	circulatory system	293	12449	-0.107355	0.108181	0.898206	0.321017	1	1
chr16.57636629.G.A	rs7499679	A	Severity	CAV	A	ADGRG1	296.2	Depression	mental disorders	3159	9260	0.0345411	0.0348068	1.03514	0.321018	1	1
chr7.117559590.ATCT.A	rs113993960	A	Severity	CAV	A	CFTR	286.2	Encounter for long-term (current) use of anticoagulants	hematopoietic	223	14942	0.722177	0.727738	2.05891	0.321023	1	1
chr2.191909428.G.A	rs147509469	A	Risk factor for females	CAV	A	CAVIN2-AS1	702	Degenerative skin conditions and other dermatoses	dermatologic	231	14323	0.345593	0.348275	1.41283	0.321052	1	1
chr17.42362183.A.G	rs744166	G	Risk factor; Severity	CAV	G	STAT3	351	Other peripheral nerve disorders	neurological	582	14477	-0.0629787	0.0634676	0.938963	0.321053	1	1
chr2.36677870.C.A	rs6714112	C	Severity	CAV	A	-	562.1	Diverticulosis	digestive	280	11179	-0.138944	0.140024	0.870277	0.321058	1	1
chr22.41925447.G.A	rs61756766	A	Severity	CAV	A	TNFRSF13C	229	Benign neoplasm of unspecified sites	neoplasms	149	16045	0.382059	0.38503	1.4653	0.321059	1	1
chr2.195994321.C.T	rs191631470	T	Severity	CAV	T	DNAH7	172	Skin cancer	neoplasms	128	15780	0.596632	0.601271	1.81599	0.321059	1	1
chr14.80203237.T.C	rs225014	C	Severity	CAV	C	DIO2	594.1	Calculus of kidney	genitourinary	646	14978	0.0569947	0.0574401	1.05865	0.321077	1	1
chr21.41426103.C.A	rs17000900	A	Severity	CAV-FE	A	MX1	174.11	Malignant neoplasm of female breast	neoplasms	395	14717	0.103454	0.104263	1.10899	0.321079	1	1
chr10.22439346.T.C	-	HLA-A*02:02	Protective	IP	C	HLA-A	433.21	Cerebral artery occlusion, with cerebral infarction	circulatory system	519	14705	-0.141018	0.142123	0.868474	0.321086	1	1
chr8.40324459.C.A	rs11779911	C	Severity	CAV	A	SIRLNT	289.4	Lymphadenitis	hematopoietic	246	13650	0.103491	0.104304	1.10904	0.321099	1	1
chr10.22439346.T.C	-	HLA-A*02:02	Protective	IP	C	HLA-A	796	Elevated prostate specific antigen [PSA]	genitourinary	207	14738	0.211668	0.213339	1.23574	0.321116	1	1
chr18.6461231.C.G	rs11659676	G	Severity	CAV-FE	G	RPL6P27	276.14	Hypopotassemia	endocrine/metabolic	351	13659	0.0764116	0.0770149	1.07941	0.321116	1	1
chr13.23084699.A.G	rs1984162	G	Severity	CAV	G	-	720	Spinal stenosis	musculoskeletal	233	13685	0.110308	0.111183	1.11662	0.321134	1	1
chr17.9267091.C.T	rs34761447	C	Severity	CAV	T	STX8	411.4	Coronary atherosclerosis	circulatory system	1997	13286	0.0852476	0.0859239	1.08899	0.321135	1	1
chr11.126292948.C.T	rs8177374	T	Protective	CAV	T	TIRAP	394.2	Mitral valve disease	circulatory system	115	14615	-0.259394	0.261456	0.771519	0.321142	1	1
chrX.15602217.T.C	rs190509934	C	Protective	CAV	C	ACE2	339	Other headache syndromes	neurological	924	13338	0.248625	0.250605	1.28226	0.321149	1	1
chr10.76490426.T.C	rs114026383	C	Risk factor for European population	CAV	C	LRMDA	215	Other benign neoplasm of connective and other soft tissue	neoplasms	201	15441	0.365796	0.368709	1.44166	0.321149	1	1
chr16.57636629.G.A	rs7499679	A	Severity	CAV	A	ADGRG1	278.1	Obesity	endocrine/metabolic	3613	9713	0.0316969	0.03195	1.0322	0.321159	1	1
chr8.124324323.T.C	rs72711165	C	Severity	CAV-FE	C	TMEM65	530.13	Barrett's esophagus	digestive	105	10761	-0.99954	1.00752	0.368049	0.321159	1	1
chr19.35687796.G.A	rs77127536	A	Severity	CAV	A	TYMSP2	512.2	Painful respiration	respiratory	135	8765	-0.196251	0.197821	0.821806	0.321166	1	1
chr4.67963489.G.A	rs6552134	G	Possible functional consequences	FCP + IP	G	TMPRSS11A	763	Thoracic or lumbosacral neuritis or radiculitis, unspecified	symptoms	963	12742	0.0497791	0.0501777	1.05104	0.321171	1	1
chr21.41509390.C.G	rs12626358	G	Possible functional consequences	FCP + IP	G	TMPRSS2	599.4	Urinary incontinence	genitourinary	895	11212	-0.0627127	0.0632155	0.939213	0.321175	1	1
chr5.174562335.T.A	rs2220543	T	Severity	CAV	A	SUMO2P6	512.9	Other dyspnea	respiratory	1949	8713	-0.0385427	0.0388521	0.962191	0.321179	1	1
chr13.23084699.A.G	rs1984162	G	Severity	CAV	G	-	704.1	Alopecia	dermatologic	447	13984	-0.0857754	0.0864641	0.9178	0.321181	1	1
chr16.78590128.A.G	rs72803978	A	Severity	CAV	G	WWOX	726	Peripheral enthesopathies and allied syndromes	musculoskeletal	1235	11548	-0.121368	0.122353	0.885708	0.321219	1	1
chr4.106022043.T.C	rs11729561	T	Severity	CAV	C	-	433.2	Occlusion of cerebral arteries	circulatory system	514	14375	0.128339	0.12938	1.13694	0.32122	1	1
chr1.244873270.T.C	rs12130553	C	Severity	CAV	T	-	496.3	Bronchiectasis	respiratory	107	9871	-0.144325	0.145496	0.865606	0.321223	1	1
chr6.31575254.G.A	rs1800629	A	Risk factor*Conflicting; Severity*Conflicting; Protective*Conflicting	CAV-FE	A	TNF	443	Peripheral vascular disease	circulatory system	1443	13464	-0.0728122	0.0734033	0.929775	0.321223	1	1
chr15.90879313.T.C	rs8039305	C	Risk factor	CAV-FE	C	FURIN	789	Nausea and vomiting	symptoms	696	13947	-0.0574847	0.0579521	0.944136	0.321229	1	1
chr16.89196249.G.A	rs117169628	A	Severity	CAV	A	SLC22A31	698	Pruritus and related conditions	dermatologic	624	14838	-0.104576	0.105427	0.900706	0.321234	1	1
chr5.1211624.A.G	rs76067074	G	Severity	CAV-FE	G	SLC6A19	411.1	Unstable angina (intermediate coronary syndrome)	circulatory system	101	13193	0.290362	0.292731	1.33691	0.321244	1	1
chr1.205208489.G.A	rs11240388	G	Severity	CAV-FE	A	DSTYK	327.4	Insomnia	neurological	1635	12292	0.0388768	0.0391943	1.03964	0.321247	1	1
chr18.69541156.T.C	rs12958013	T	Severity	CAV	C	DOK6	300	Anxiety disorders	mental disorders	2522	9105	0.0560993	0.0565586	1.0577	0.321256	1	1
chrX.15603134.G.A	rs7885856	G;A	Possible functional consequences	FCP + IP	A	ACE2	580.2	Nephrotic syndrome without mention of glomerulonephritis	genitourinary	164	13071	0.287181	0.289534	1.33267	0.32126	1	1
chr7.22728408.A.G	rs2069837	G	Severity	CAV-FE	G	IL6	362	Other retinal disorders	sense organs	655	13665	-0.101468	0.102301	0.90351	0.321266	1	1
chr10.43519603.G.T	rs10793436	G	Severity	CAV	T	-	573.3	Hepatomegaly	digestive	130	12284	0.125054	0.126081	1.13321	0.321268	1	1
chr12.47844974.A.G	rs731236	AG and AA genotype	Severity	CAV	G	VDR	327.3	Sleep apnea	neurological	1272	12295	-0.0458302	0.0462065	0.955204	0.321268	1	1
chr20.50172836.A.G	rs6122883	G	Severity	CAV-FE	G	LINC01273	681.7	Cellulitis and abscess of trunk	dermatologic	103	13454	-0.156286	0.157571	0.855314	0.321271	1	1
chr13.23084699.A.G	rs1984162	G	Severity	CAV	G	-	761	Cervicalgia	symptoms	1192	14065	-0.0530739	0.0535104	0.94831	0.321274	1	1
chr17.27263807.T.C	rs60811869	C	Severity	CAV	C	-	345	Epilepsy, recurrent seizures, convulsions	neurological	431	14587	0.16866	0.170048	1.18372	0.321276	1	1
chr6.32623820.T.C	rs9271609	T	Severity	CAV	C	HLA-DQA1	578	Gastrointestinal hemorrhage	digestive	854	13990	-0.0543943	0.0548426	0.947059	0.321283	1	1
chr1.230710048.A.G	rs699	G	Severity	CAV	A	AGT	788	Syncope and collapse	symptoms	552	15173	-0.0659214	0.0664649	0.936204	0.321284	1	1
chr2.181488719.A.C	rs2034831	C	Severity	CAV	C	ITGA4	599.2	Retention of urine	genitourinary	249	11273	-0.219596	0.221409	0.802843	0.32129	1	1
chrX.12889539.C.G	rs3853839	G	Severity; Risk factor	CAV-FE	G	TLR7	272.13	Mixed hyperlipidemia	endocrine/metabolic	1548	8200	0.0519438	0.0523751	1.05332	0.321312	1	1
chr3.141689849.A.G	rs6440031	G	Severity	CAV	A	LINC02618	701	Other hypertrophic and atrophic conditions of skin	dermatologic	369	13567	0.149632	0.150876	1.16141	0.321318	1	1
chr4.166008836.A.T	rs17047200	TT genotype	Severity (TT genotype)*Conflicting; Risk factor (AA genotype)*Conflicting	CAV	T	TLL1	483	Acute bronchitis and bronchiolitis	respiratory	167	13776	-0.152744	0.154014	0.85835	0.321318	1	1
chr4.71742666.T.G	rs2282679	G	Severity	CAV	G	GC	743.13	Other specified osteoporosis	musculoskeletal	133	14349	0.151752	0.153017	1.16387	0.321328	1	1
chr13.112889041.C.T	rs9577175	T	Severity	CAV	T	ATP11A	591	Urinary tract infection	genitourinary	1209	12567	0.0557367	0.0562016	1.05732	0.32133	1	1
chr4.69615987.C.T	rs7688383	T	Loss of smell and taste	CAV	T	UGT2A1	418.1	Precordial pain	circulatory system	276	10903	-0.0991445	0.0999727	0.905612	0.321336	1	1
chr1.161544752.A.C	rs396991	C	Severity	CAV-FE	C	FCGR3A	771.1	Swelling of limb	symptoms	530	13644	0.0676042	0.0681714	1.06994	0.321354	1	1
chr9.3320390.C.A	rs72699049	A	Severity	CAV	A	RFX3	350	Abnormal movement	neurological	1491	13591	0.0962917	0.0970998	1.10108	0.321355	1	1
chr5.180810828.C.T	rs113791144	T	Severity	CAV	T	-	196	Radiotherapy	neoplasms	217	14567	0.152368	0.153648	1.16459	0.321361	1	1
chr4.44416575.T.C	rs35540967	C	Severity	CAV	C	KCTD8	389	Hearing loss	sense organs	980	14171	-0.0940064	0.0947974	0.910277	0.321365	1	1
chr16.16924042.C.A	rs1453512	A	Severity	CAV	C	-	598	Abnormal findings on examination of urine	genitourinary	256	15568	-0.11619	0.117171	0.890306	0.321376	1	1
chr19.52830722.G.A	rs10411226	G	Severity	CAV	G	ZNF28	418.1	Precordial pain	circulatory system	230	9555	0.101422	0.102281	1.10674	0.321391	1	1
chr12.106231175.T.A	rs12823094	A	Severity	CAV	A	-	375.1	Dry eyes	sense organs	832	13083	-0.0732823	0.0739047	0.929338	0.321403	1	1
chr3.157438240.A.G	rs1840680	AG genotype)	Protective	CAV	A	PTX3	379.2	Disorders of vitreous body	sense organs	399	13602	0.0748547	0.0754908	1.07773	0.321405	1	1
chr12.132489230.GC.G	rs56106917	G	Severity	CAV	G	FBRSL1	090	Sexually transmitted infections (not HIV or hepatitis)	infectious diseases	380	15687	0.080366	0.0810507	1.08368	0.321416	1	1
chr7.54580201.A.C	rs622568	C	Severity; Risk factor	CAV-FE	C	-	741.4	Joint effusions	musculoskeletal	160	14634	-0.134891	0.136043	0.873811	0.321423	1	1
chr4.25613313.G.A	-	HLA-A*02:02	Protective	IP	A	HLA-A	724	Other and unspecified disorders of back	musculoskeletal	295	13698	-0.117724	0.11873	0.888941	0.321425	1	1
chr13.41746691.T.A	rs10507497	A	Severity	CAV-FE	A	VWA8	687.1	Rash and other nonspecific skin eruption	dermatologic	1535	11242	-0.047536	0.0479421	0.953576	0.321427	1	1
chr6.52236941.T.C	rs763780	C	Protective	FCP	C	IL17F	401	Hypertension	circulatory system	7209	8384	-0.0597933	0.0603058	0.941959	0.321441	1	1
chr14.80203237.T.C	rs225014	C	Severity	CAV	C	DIO2	381.11	Suppurative and unspecified otitis media	sense organs	113	14432	0.133949	0.135102	1.14333	0.321456	1	1
chr17.63488670.G.A	rs4343	G	Severity; Risk factor	CAV	G	ACE	771	Musculoskeletal symptoms referable to limbs	symptoms	610	14223	0.0601621	0.0606797	1.06201	0.321457	1	1
chr4.25613313.G.A	-	HLA-A*02:02	Protective	IP	A	HLA-A	695.42	Systemic lupus erythematosus	dermatologic	255	13391	0.11663	0.117636	1.1237	0.321465	1	1
chr3.157438240.A.G	rs1840680	AG genotype)	Protective	CAV	A	PTX3	704.1	Alopecia	dermatologic	446	13991	0.0706747	0.0712843	1.07323	0.321467	1	1
chr17.45995618.A.G	rs112572874	G	Risk factor	CAV-FE	G	MAPT	726.1	Enthesopathy	musculoskeletal	621	11570	0.0823579	0.0830684	1.08584	0.321468	1	1
chr6.12216733.A.G	rs10755709	A	Severity	CAV	G	-	761	Cervicalgia	symptoms	1161	13620	0.046608	0.0470103	1.04771	0.32147	1	1
chr21.41508701.T.G	rs4283504	T	Possible functional consequences	FCP + IP	T	TMPRSS2	704.1	Alopecia	dermatologic	439	13718	-0.117246	0.11826	0.889366	0.321476	1	1
chr17.34252769.A.G	rs1024611	G	Risk factor	CAV	G	CCL2	276.12	Hyposmolality and/or hyponatremia	endocrine/metabolic	153	14107	-0.125727	0.126815	0.881856	0.321481	1	1
chr4.5820150.T.C	rs3774881	T	Severity	CAV	C	CRMP1	272.11	Hypercholesterolemia	endocrine/metabolic	1806	7675	-0.0437329	0.0441115	0.95721	0.321482	1	1
chr8.16932640.T.C	rs118072448	T	Severity	CAV	C	-	395.1	Nonrheumatic mitral valve disorders	circulatory system	267	14502	0.202092	0.203844	1.22396	0.321488	1	1
chr11.320772.A.G	rs12252	G	Severity; Risk factor	CAV	G	IFITM3	274.11	Gouty arthropathy	endocrine/metabolic	102	15447	0.194478	0.19617	1.21468	0.321504	1	1
chr1.156125675.T.C	rs581342	C	Severity	CAV	C	LMNA	721.2	Spondylosis with myelopathy	musculoskeletal	101	13648	0.18139	0.182969	1.19888	0.321506	1	1
chr15.60845514.G.A	rs17303202	A	Risk factor; Severity	CAV-FE	A	RORA	174.1	Breast cancer [female]	neoplasms	438	14744	0.0779126	0.0785929	1.08103	0.321518	1	1
chr18.69541156.T.C	rs12958013	T	Severity	CAV	C	DOK6	371	Inflammation of the eye	sense organs	319	13253	-0.145421	0.146692	0.864658	0.321521	1	1
chr17.16948873.A.G	rs34557412	G	Severity	CAV	G	TNFRSF13B	071	Human immunodeficiency virus [HIV] disease	infectious diseases	1238	11197	-0.374648	0.377926	0.687531	0.321526	1	1
chr6.31575254.G.A	rs1800629	A	Risk factor*Conflicting; Severity*Conflicting; Protective*Conflicting	CAV-FE	A	TNF	367	Disorders of refraction and accommodation; blindness and low vision	sense organs	747	14005	-0.0963414	0.0971883	0.908154	0.321546	1	1
chr2.6013310.G.A	rs73910904	A	Risk factor	CAV	A	-	379	Other disorders of eye	sense organs	462	13610	0.225757	0.227744	1.25327	0.321551	1	1
chr2.74462906.CA.C	rs765427546	C	Severity	CAV	C	MOGS	565	Anal and rectal conditions	digestive	500	14844	1.04385	1.05306	2.84014	0.32156	1	1
chr11.2872637.A.G	rs10766439	A	Severity	CAV	A	-	465.2	Acute pharyngitis	respiratory	632	10866	-0.0710161	0.0716427	0.931447	0.321561	1	1
chr2.136948486.A.G	rs7605851	G	Severity	CAV-FE	G	THSD7B	573	Other disorders of liver	digestive	218	13000	0.124084	0.125178	1.13211	0.321561	1	1
chr21.41660268.A.T	rs2252109	A	Severity	CAV	A	-	531	Peptic ulcer (excl. esophageal)	digestive	262	14913	0.0892755	0.0900633	1.09338	0.321562	1	1
chr14.74952741.A.G	rs2268616	G	Risk factor	CAV	G	PGF	090	Sexually transmitted infections (not HIV or hepatitis)	infectious diseases	372	15260	0.137633	0.138852	1.14755	0.321576	1	1
chr16.57636629.G.A	rs7499679	A	Severity	CAV	A	ADGRG1	395.2	Nonrheumatic aortic valve disorders	circulatory system	337	14456	0.088341	0.0891249	1.09236	0.321586	1	1
chr11.2872637.A.G	rs10766439	A	Severity	CAV	A	-	300	Anxiety disorders	mental disorders	2543	9148	0.0382946	0.0386345	1.03904	0.321586	1	1
chr12.52726315.TC.T	rs5798227	T	Risk factor	CAV	TC	-	362.4	Retinal vascular changes and abnomalities	sense organs	155	13661	-0.233396	0.235469	0.79184	0.321589	1	1
chr5.157106730.T.C	rs35960726	C	Severity	CAV	C	HAVCR2	433.1	Occlusion and stenosis of precerebral arteries	circulatory system	305	14833	1.05669	1.06608	2.87684	0.321592	1	1
chr21.41507982.C.A	rs75603675	A	Protective*Conflicting; Risk factor*Conflicting; Severity*Conflicting	CAV	A	TMPRSS2	574	Cholelithiasis and cholecystitis	digestive	588	14837	0.0632171	0.0637804	1.06526	0.321603	1	1
chr5.132485305.G.A	rs17622656	A	Risk factor	FCP + IP	A	IRF1	733	Other disorders of bone and cartilage	musculoskeletal	1069	12997	0.056706	0.0572114	1.05834	0.321604	1	1
chr12.106231175.T.A	rs12823094	A	Severity	CAV	A	-	395.1	Nonrheumatic mitral valve disorders	circulatory system	258	14054	0.11835	0.119405	1.12564	0.321609	1	1
chr5.77379593.G.A	rs7715119	A	Severity	CAV-FE	A	PDE8B	355.1	Chronic pain syndrome	neurological	302	14403	0.112357	0.113361	1.11891	0.321613	1	1
chr12.106231175.T.A	rs12823094	A	Severity	CAV	A	-	514	Abnormal findings examination of lungs	respiratory	384	14446	0.0986969	0.0995803	1.10373	0.321623	1	1
chr9.133251249.A.G	rs7849280	G	Protective	CAV	G	ABO	622.1	Polyp of corpus uteri	genitourinary	130	15714	-0.21665	0.218593	0.805212	0.321631	1	1
chr10.98166813.G.T	rs10786398	T	Severity	CAV	T	R3HCC1L	772.3	Muscle weakness	symptoms	232	14916	-0.110619	0.111616	0.89528	0.321656	1	1
chr11.88436431.C.T	rs72953026	T	Severity	CAV-FE	T	-	740.1	Osteoarthritis; localized	musculoskeletal	1673	12286	0.053792	0.0542775	1.05527	0.321659	1	1
chr3.149000300.G.T	rs76488148	T	Severity	CAV	T	GYG1	250	Diabetes mellitus	endocrine/metabolic	4372	10289	-0.0526284	0.0531034	0.948733	0.321659	1	1
chr13.73984368.C.T	rs12871414	C	Severity	CAV	T	KLF12	706	Diseases of sebaceous glands	dermatologic	1197	13206	0.0524799	0.0529557	1.05388	0.321679	1	1
chr13.73984368.C.T	rs12871414	C	Severity	CAV	T	KLF12	426.9	Cardiac pacemaker/device in situ	circulatory system	426	11870	0.0868872	0.0876752	1.09077	0.32168	1	1
chr3.38894643.C.T	rs33985936	T	Severity	CAV	T	SCN11A	278.1	Obesity	endocrine/metabolic	3644	9833	0.0336802	0.0339869	1.03425	0.321698	1	1
chr6.52236941.T.C	rs763780	C	Protective	FCP	C	IL17F	368	Visual disturbances	sense organs	567	14377	0.124918	0.126056	1.13306	0.3217	1	1
chr7.22548762.C.T	rs13227460	T	Severity	CAV	T	STEAP1B	364	Corneal opacity and other disorders of cornea	sense organs	142	13600	-0.170165	0.171718	0.843526	0.321707	1	1
chr5.142872984.C.T	rs10039856	C	Severity	CAV	T	ARHGAP26	459	Other disorders of circulatory system	circulatory system	399	14885	-0.0944323	0.0952945	0.909889	0.321709	1	1
chr4.143999443.G.A	rs7683365	A	Risk factor	FCP + IP	A	GYPB	782.3	Edema	symptoms	860	12598	0.0604406	0.0609931	1.0623	0.321714	1	1
chr14.55263686.C.T	rs10140801	T	Severity	CAV-FE	T	FBXO34-AS1	300.12	Agorophobia, social phobia, and panic disorder	mental disorders	349	9299	-0.0801832	0.080917	0.922947	0.321719	1	1
chr9.131672331.T.G	rs12551879	G	Severity	CAV	G	RAPGEF1	535	Gastritis and duodenitis	digestive	773	14306	0.087236	0.0880345	1.09115	0.32172	1	1
chr11.114726432.A.T	rs1712779	T	Severity	CAV-FE	T	-	740.9	Osteoarthrosis NOS	musculoskeletal	1618	12398	-0.0442275	0.0446329	0.956736	0.321726	1	1
chr1.161544752.A.C	rs396991	C	Severity	CAV-FE	C	FCGR3A	530.13	Barrett's esophagus	digestive	100	10295	0.152493	0.153892	1.16473	0.321731	1	1
chr2.112913801.G.T	rs3811046	T	Risk factor	CAV	G	IL37	288.11	Neutropenia	hematopoietic	118	14199	-0.149992	0.151371	0.860714	0.321739	1	1
chr12.47902438.G.T	rs11574024	T	Severity	CAV	T	VDR	289	Other diseases of blood and blood-forming organs	hematopoietic	369	14159	-0.19455	0.196339	0.823205	0.32174	1	1
chr7.128938247.T.G	rs10488631	TCTA haplotype	Severity in European-Americans	CAV	T	IRF5	735	Acquired foot deformities	musculoskeletal	387	14797	-0.0741187	0.074801	0.928561	0.321745	1	1
chr2.191909428.G.A	rs147509469	A	Risk factor for females	CAV	A	CAVIN2-AS1	246	Other disorders of thyroid	endocrine/metabolic	454	13216	0.269635	0.272121	1.30949	0.321751	1	1
chr21.33252612.A.G	rs2236757	A	Severity	CAV-FE	A	IFNAR2	495.2	Asthma with exacerbation	respiratory	801	11432	-0.0571121	0.0576389	0.944488	0.321754	1	1
chr9.33426577.A.G	rs10813976	G	Severity	CAV	G	-	250.1	Type 1 diabetes	endocrine/metabolic	239	10319	0.120267	0.121378	1.1278	0.321757	1	1
chr10.43519603.G.T	rs10793436	G	Severity	CAV	T	-	290.11	Alzheimer's disease	mental disorders	106	13450	-0.150106	0.151499	0.860616	0.321779	1	1
chr17.8109899.C.T	rs151256885	T	Severity	CAV	T	ALOXE3	550.5	Ventral hernia	digestive	302	14916	-0.338331	0.341469	0.71296	0.321779	1	1
chr6.158608455.C.T	rs117665206	T	Severity	CAV	T	TMEM181	256.4	Polycystic ovaries	endocrine/metabolic	206	14626	-1.01398	1.02339	0.362772	0.321781	1	1
chr1.173115604.T.G	rs17300100	G	Severity	CAV	G	-	771.1	Swelling of limb	symptoms	544	14054	0.123867	0.125017	1.13187	0.321782	1	1
chr9.4329170.T.C	rs3895472	C	Severity	CAV	T	GLIS3	735	Acquired foot deformities	musculoskeletal	373	14384	-0.119672	0.120784	0.887211	0.321787	1	1
chr4.153687301.A.G	rs1898830	G	Severity; Risk factor	CAV	G	TLR2	510	Other diseases of lung	respiratory	136	15999	0.13182	0.133048	1.1409	0.321798	1	1
chr15.100233816.G.A	rs143434383	A	Risk factor	CAV	A	ADAMTS17	245	Thyroiditis	endocrine/metabolic	271	13217	-0.999279	1.0086	0.368145	0.321804	1	1
chr10.52771482.G.A	rs5030737	A	Potential functional effect on protein	FCP + IP	A	MBL2	287.3	Thrombocytopenia	hematopoietic	391	14985	0.197771	0.19962	1.21868	0.321813	1	1
chr4.67963489.G.A	rs6552134	G	Possible functional consequences	FCP + IP	G	TMPRSS11A	530.13	Barrett's esophagus	digestive	105	10635	-0.146428	0.147797	0.863788	0.321814	1	1
chr12.132489230.GC.G	rs56106917	G	Severity	CAV	G	FBRSL1	054	Herpes simplex	infectious diseases	536	11181	-0.0689044	0.0695495	0.933416	0.32182	1	1
chr4.153687301.A.G	rs1898830	G	Severity; Risk factor	CAV	G	TLR2	369	Infection of the eye	sense organs	414	13546	-0.07765	0.0783781	0.925288	0.321827	1	1
chr6.31153649.G.A	rs143334143	A	Severity; Risk factor	CAV-FE	A	CCHCR1	295.1	Schizophrenia	mental disorders	226	9376	0.162076	0.163598	1.17595	0.321834	1	1
chr16.85959043.C.T	rs12444486	C	Severity in African-Americans	CAV	C	-	244.2	Acquired hypothyroidism	endocrine/metabolic	412	12798	-0.075239	0.075946	0.927522	0.321836	1	1
chr19.39248147.C.T	rs12979860	C	Severity (C allele)*Conflicting; Risk factor (T allele)*Conflicting	CAV	T	IFNL4	724.8	Other symptoms referable to back	musculoskeletal	107	13713	0.13828	0.139581	1.1483	0.321841	1	1
chr4.186082920.C.T	rs3775291	T	Risk factor; Severity	CAV-FE	T	TLR3	244.4	Hypothyroidism NOS	endocrine/metabolic	1405	13229	0.0459175	0.0463496	1.04699	0.321843	1	1
chr6.18015216.C.T	rs140247774	T	Severity	CAV	T	-	284	Aplastic anemia	hematopoietic	142	11817	-0.451323	0.45557	0.636785	0.321843	1	1
chr21.41426103.C.A	rs17000900	A	Severity	CAV-FE	A	MX1	327.41	Organic or persistent insomnia	neurological	286	12249	0.119066	0.120188	1.12644	0.321849	1	1
chr10.130802064.T.G	rs12253652	G	Severity	CAV	G	-	362.26	Macular puckering of retina	sense organs	129	13448	-0.193507	0.195332	0.824064	0.321851	1	1
chr21.41507982.C.A	rs75603675	A	Protective*Conflicting; Risk factor*Conflicting; Severity*Conflicting	CAV	A	TMPRSS2	242.1	Graves' disease	endocrine/metabolic	169	12913	0.115041	0.116126	1.12192	0.321855	1	1
chr9.21131628.G.C	rs12236000	G	Severity	CAV	C	-	578.8	Hemorrhage of rectum and anus	digestive	503	13911	0.0972502	0.0981682	1.10214	0.321857	1	1
chr7.22728408.A.G	rs2069837	G	Severity	CAV-FE	G	IL6	110.2	Dermatomycoses	infectious diseases	158	12264	-0.209074	0.211048	0.811335	0.321859	1	1
chr3.38894643.C.T	rs33985936	T	Severity	CAV	T	SCN11A	722	Intervertebral disc disorders	musculoskeletal	687	13713	0.0657542	0.066377	1.06796	0.321873	1	1
chr21.41660268.A.T	rs2252109	A	Severity	CAV	A	-	579.8	Nonspecific abnormal findings in stool contents	digestive	110	13101	-0.139215	0.140534	0.870041	0.321874	1	1
chr11.34482745.G.A	rs61882275	G	Severity	CAV	A	ELF5	276.14	Hypopotassemia	endocrine/metabolic	370	14066	-0.0783876	0.0791311	0.924606	0.321879	1	1
chr4.153687301.A.G	rs1898830	G	Severity; Risk factor	CAV	G	TLR2	622	Polyp of female genital organs	genitourinary	162	15659	0.119787	0.120925	1.12726	0.321888	1	1
chr13.33129529.C.G	rs34425674	G	Risk factor	CAV	G	STARD13	573.2	Liver replaced by transplant	digestive	130	13026	-0.995494	1.00496	0.369541	0.321891	1	1
chr7.107967457.C.T	rs2237698	T	Severity	CAV	T	LAMB1	427	Cardiac dysrhythmias	circulatory system	2251	12017	-0.0506362	0.0511204	0.950624	0.321916	1	1
chrX.15586459.TAAATC.T	rs755766792	T	Severity	CAV	T	ACE2	475	Chronic sinusitis	respiratory	826	10574	-1.01073	1.02041	0.363954	0.321925	1	1
chr9.81442264.TCAG.T	rs1826292621	T	Severity	CAV	T	-	338.2	Chronic pain	neurological	3206	10967	0.0446554	0.0450871	1.04567	0.321966	1	1
chr4.67963489.G.A	rs6552134	G	Possible functional consequences	FCP + IP	G	TMPRSS11A	197	Chemotherapy	neoplasms	597	14417	-0.0618897	0.0624886	0.939987	0.321971	1	1
chr12.57108399.C.T	rs324011	T	Risk factor; Severity	CAV	T	STAT6	575	Other biliary tract disease	digestive	184	15090	0.11006	0.111125	1.11634	0.321974	1	1
chr4.25613313.G.A	-	HLA-A*02:02	Protective	IP	A	HLA-A	695.7	Prurigo and Lichen	dermatologic	133	13455	0.156594	0.158112	1.16952	0.321979	1	1
chr10.22439346.T.C	-	HLA-A*02:02	Protective	IP	C	HLA-A	401	Hypertension	circulatory system	7161	8300	-0.0602155	0.0607994	0.941562	0.32198	1	1
chr4.71762286.C.T	rs113574864	T	Severity	CAV	T	GC	428	Congestive heart failure; nonhypertensive	circulatory system	1073	13815	-0.0776338	0.0783895	0.925303	0.321998	1	1
chr2.112913801.G.T	rs3811046	T	Risk factor	CAV	G	IL37	296.1	Bipolar	mental disorders	362	9373	-0.0838718	0.0846899	0.919549	0.322008	1	1
chr14.72467521.C.T	rs12587980	T	Severity	CAV	T	RGS6	285	Other anemias	hematopoietic	2274	11812	-0.0349063	0.0352471	0.965696	0.322013	1	1
chr1.155175305.G.A	rs7528026	A	Severity	CAV	A	TRIM46	994	Sepsis and SIRS	injuries & poisonings	142	15883	0.343033	0.346386	1.40922	0.322017	1	1
chr6.147217556.A.G	rs116898161	G	Severity	CAV	G	STXBP5	429.3	Symptoms involving cardiovascular system	circulatory system	333	13887	0.296551	0.299459	1.34521	0.322033	1	1
chr22.41925447.G.A	rs61756766	A	Severity	CAV	A	TNFRSF13C	695.3	Rosacea	dermatologic	142	13469	0.385561	0.389346	1.47044	0.322038	1	1
chr4.67910532.T.C	rs9998258	T	Possible functional consequences	FCP + IP	C	TMPRSS11A	440	Atherosclerosis	circulatory system	329	13460	-0.188314	0.190163	0.828355	0.322038	1	1
chr4.67910532.T.C	rs9998258	T	Possible functional consequences	FCP + IP	C	TMPRSS11A	763	Thoracic or lumbosacral neuritis or radiculitis, unspecified	symptoms	967	12886	0.103002	0.104014	1.10849	0.322042	1	1
chr4.153687301.A.G	rs1898830	G	Severity; Risk factor	CAV	G	TLR2	695.7	Prurigo and Lichen	dermatologic	132	13405	0.135438	0.136769	1.14504	0.322044	1	1
chr3.27146807.G.A	rs17317135	G	Severity	CAV	A	NEK10	585.33	Chronic Kidney Disease, Stage III	genitourinary	159	12870	0.289262	0.292109	1.33544	0.32205	1	1
chr14.55263686.C.T	rs10140801	T	Severity	CAV-FE	T	FBXO34-AS1	809	Fracture of unspecified bones	injuries & poisonings	220	14266	-0.0991045	0.10008	0.905648	0.322053	1	1
chr15.34253720.A.G	rs2705343	G	Severity	CAV-FE	G	SLC12A6	626.14	Irregular menstrual bleeding	genitourinary	169	12242	0.142	0.1434	1.15258	0.322056	1	1
chr1.155133406.T.G	rs4971066	G	Risk factor	CAV	G	EFNA1	174.11	Malignant neoplasm of female breast	neoplasms	391	14633	0.0899253	0.0908119	1.09409	0.322059	1	1
chr10.76490426.T.C	rs114026383	C	Risk factor for European population	CAV	C	LRMDA	288.1	Decreased white blood cell count	hematopoietic	210	14195	-0.583868	0.589629	0.557737	0.322062	1	1
chr11.1219991.G.T	rs35705950	T	Protective	CAV	T	MUC5B	527	Diseases of the salivary glands	digestive	125	15298	0.240424	0.242799	1.27179	0.322068	1	1
chr6.32623820.T.C	rs9271609	T	Severity	CAV	C	HLA-DQA1	714	Rheumatoid arthritis and other inflammatory polyarthropathies	musculoskeletal	463	14957	0.0715537	0.0722607	1.07418	0.322068	1	1
chr21.41507982.C.A	rs75603675	A	Protective*Conflicting; Risk factor*Conflicting; Severity*Conflicting	CAV	A	TMPRSS2	627.1	Postmenopausal bleeding	genitourinary	278	12116	0.0903825	0.0912782	1.09459	0.322083	1	1
chr5.180810828.C.T	rs113791144	T	Severity	CAV	T	-	401.1	Essential hypertension	circulatory system	7184	8379	-0.0456387	0.0460918	0.955387	0.322091	1	1
chr5.132485305.G.A	rs17622656	A	Risk factor	FCP + IP	A	IRF1	292.2	Mild cognitive impairment	mental disorders	112	14262	-0.166355	0.168011	0.846745	0.322102	1	1
chr1.161544752.A.C	rs396991	C	Severity	CAV-FE	C	FCGR3A	840	Sprains and strains	injuries & poisonings	189	14416	-0.114574	0.115715	0.891746	0.322102	1	1
chr2.136948486.A.G	rs7605851	G	Severity	CAV-FE	G	THSD7B	695.3	Rosacea	dermatologic	142	13409	-0.163543	0.165172	0.84913	0.322108	1	1
chr10.98166813.G.T	rs10786398	T	Severity	CAV	T	R3HCC1L	427.1	Paroxysmal tachycardia, unspecified	circulatory system	265	11961	-0.10635	0.10741	0.89911	0.322109	1	1
chr1.155175305.G.A	rs7528026	A	Severity	CAV	A	TRIM46	599.4	Urinary incontinence	genitourinary	898	11339	0.158917	0.160501	1.17224	0.322112	1	1
chr10.104263031.C.A	rs4925	A	Protective for neurological complications of long COVID	CAV	A	GSTO1	737	Curvature of spine	musculoskeletal	136	14879	-0.15303	0.154558	0.858104	0.322119	1	1
chr7.54580201.A.C	rs622568	C	Severity; Risk factor	CAV-FE	C	-	801	Fracture of ankle and foot	injuries & poisonings	105	14307	0.156763	0.158329	1.16972	0.32212	1	1
chr19.35687796.G.A	rs77127536	A	Severity	CAV	A	TYMSP2	696.4	Psoriasis	dermatologic	277	13016	0.120507	0.121713	1.12807	0.322129	1	1
chrX.15596127.G.T	rs146598386	T	Severity	CAV	T	ACE2	656	Other perinatal conditions of fetus or newborn	pregnancy complications	112	16145	1.04886	1.05937	2.85441	0.322134	1	1
chr12.47879112.A.G	rs2228570	AG genotype	Severity	CAV	A	VDR	507	Pleurisy; pleural effusion	respiratory	130	13327	0.133467	0.134805	1.14278	0.322139	1	1
chr1.205208489.G.A	rs11240388	G	Severity	CAV-FE	A	DSTYK	278.1	Obesity	endocrine/metabolic	3642	9820	-0.0285904	0.0288771	0.971814	0.322139	1	1
chr2.74462906.CA.C	rs765427546	C	Severity	CAV	C	MOGS	296.2	Depression	mental disorders	3183	9376	-1.05681	1.06742	0.347563	0.322145	1	1
chr10.98166813.G.T	rs10786398	T	Severity	CAV	T	R3HCC1L	285.1	Acute posthemorrhagic anemia	hematopoietic	141	11784	-0.140903	0.14232	0.868573	0.322152	1	1
chr11.320836.C.T	rs34481144	T	Severity	CAV	T	IFITM3	285	Other anemias	hematopoietic	2239	11521	0.0404904	0.0408983	1.04132	0.322161	1	1
chr10.36988942.A.G	rs2091431	G	Severity	CAV	A	-	727	Other disorders of synovium, tendon, and bursa	musculoskeletal	715	11437	0.0594374	0.0600363	1.06124	0.322162	1	1
chr2.195499753.A.C	rs73060484	C	Severity	CAV	C	-	720	Spinal stenosis	musculoskeletal	231	13615	-0.143612	0.14506	0.866224	0.322163	1	1
chr18.69541156.T.C	rs12958013	T	Severity	CAV	C	DOK6	514.2	Solitary pulmonary nodule	respiratory	571	14623	-0.109265	0.11037	0.896493	0.322179	1	1
chr5.174562335.T.A	rs2220543	T	Severity	CAV	A	SUMO2P6	479	Other upper respiratory disease	respiratory	670	10485	-0.0589145	0.0595109	0.942787	0.322184	1	1
chrX.15581240.G.A	rs147464721	A	Severity	CAV	A	ACE2	695	Erythematous conditions	dermatologic	710	13463	0.45862	0.463263	1.58189	0.322185	1	1
chr17.8109899.C.T	rs151256885	T	Severity	CAV	T	ALOXE3	292.3	Memory loss	mental disorders	547	14219	-0.227346	0.229649	0.796645	0.322187	1	1
chr16.78590128.A.G	rs72803978	A	Severity	CAV	G	WWOX	600	Hyperplasia of prostate	genitourinary	839	14820	-0.154185	0.155751	0.857114	0.322201	1	1
chr19.52830722.G.A	rs10411226	G	Severity	CAV	G	ZNF28	362.2	Degeneration of macula and posterior pole of retina	sense organs	278	11829	0.0906432	0.0915647	1.09488	0.322205	1	1
chr4.107694523.TG.T	rs70947091	T	Severity	CAV-FE	T	PAPSS1	428.1	Congestive heart failure (CHF) NOS	circulatory system	569	13766	0.0742812	0.0750366	1.07711	0.322207	1	1
chr22.49281538.G.A	rs62220604	G	Severity	CAV	A	-	724	Other and unspecified disorders of back	musculoskeletal	290	13252	-0.110442	0.111568	0.895438	0.322219	1	1
chr19.52830722.G.A	rs10411226	G	Severity	CAV	G	ZNF28	562.1	Diverticulosis	digestive	251	9778	0.0955334	0.0965077	1.10025	0.322221	1	1
chr3.141689849.A.G	rs6440031	G	Severity	CAV	A	LINC02618	440.2	Atherosclerosis of the extremities	circulatory system	201	12231	-0.245937	0.248449	0.781971	0.322227	1	1
chr14.72467521.C.T	rs12587980	T	Severity	CAV	T	RGS6	287.3	Thrombocytopenia	hematopoietic	388	14899	-0.0763943	0.077178	0.926451	0.322249	1	1
chr17.45714244.T.C	rs113661667	C	Risk factor	CAV-FE	C	LINC02210-CRHR1	709	Diffuse diseases of connective tissue	dermatologic	230	13252	-0.138649	0.140075	0.870534	0.322262	1	1
chr21.33252612.A.G	rs2236757	A	Severity	CAV-FE	A	IFNAR2	572	Ascites (non malignant)	digestive	193	12723	0.108732	0.109852	1.11486	0.322269	1	1
chr16.16924042.C.A	rs1453512	A	Severity	CAV	C	-	740.11	Osteoarthrosis, localized, primary	musculoskeletal	1614	12292	0.0462205	0.0466967	1.04731	0.322271	1	1
chr6.147217556.A.G	rs116898161	G	Severity	CAV	G	STXBP5	250.1	Type 1 diabetes	endocrine/metabolic	240	10374	-0.503518	0.50871	0.604401	0.322275	1	1
chr9.117713024.A.G	rs4986790	G	Severity	CAV	G	TLR4	041.8	H. pylori	infectious diseases	166	14776	0.22435	0.226665	1.25151	0.322278	1	1
chr11.88824823.A.G	rs10831496	G	Severity	CAV-FE	A	GRM5	696.41	Psoriasis vulgaris	dermatologic	261	13052	-0.0935244	0.094491	0.910716	0.322286	1	1
chr1.156125675.T.C	rs581342	C	Severity	CAV	C	LMNA	395	Heart valve disorders	circulatory system	611	14542	-0.0807455	0.0815801	0.922428	0.322287	1	1
chr12.52726315.TC.T	rs5798227	T	Risk factor	CAV	TC	-	070	Viral hepatitis	infectious diseases	1355	11192	0.0765106	0.077302	1.07951	0.32229	1	1
chr1.156125675.T.C	rs581342	C	Severity	CAV	C	LMNA	281	Other deficiency anemia	hematopoietic	191	11824	-0.148263	0.149798	0.862204	0.322294	1	1
chr2.127137039.A.G	rs744373	G	Severity	CAV	G	-	694.2	Other dyschromia	dermatologic	247	13446	0.092467	0.0934245	1.09688	0.322296	1	1
chr2.36677870.C.A	rs6714112	C	Severity	CAV	A	-	496.3	Bronchiectasis	respiratory	116	11658	-0.215703	0.217939	0.805974	0.3223	1	1
chr10.89010241.T.C	rs982764	T	Severity	CAV-FE	C	FAS	427.8	Sinoatrial node dysfunction (Bradycardia)	circulatory system	109	11980	-0.152103	0.15368	0.8589	0.322303	1	1
chr12.47902438.G.T	rs11574024	T	Severity	CAV	T	VDR	735	Acquired foot deformities	musculoskeletal	385	14842	0.167258	0.168993	1.18206	0.322306	1	1
chrX.15602217.T.C	rs190509934	C	Protective	CAV	C	ACE2	770	Myalgia and myositis unspecified	symptoms	447	15794	-0.41621	0.420529	0.659542	0.322306	1	1
chr4.68840276.G.A	rs115162070	G	Severity	CAV	A	-	208	Benign neoplasm of colon	neoplasms	667	14518	0.129271	0.130612	1.138	0.322308	1	1
chr3.61768231.T.A	rs672699	A	Severity	CAV	T	PTPRG	512.2	Painful respiration	respiratory	135	8760	0.131046	0.132407	1.14002	0.322311	1	1
chr2.195519781.A.G	rs74417002	G	Severity	CAV	G	-	455	Hemorrhoids	circulatory system	734	12570	-0.160227	0.161895	0.85195	0.322321	1	1
chrX.15564667.C.T	rs2074192	T	Severity (T allele); Severity for males > 50 y.o (T allele); Protective (C allele); Protective (CT genotype)	CAV	T	ACE2	628	Ovarian cyst	genitourinary	202	12317	0.103455	0.104533	1.109	0.322327	1	1
chr2.162267541.C.T	rs1990760	T	Risk factor; Severity	CAV	T	IFIH1	614.5	Inflammatory disease of cervix, vagina, and vulva	genitourinary	423	14886	0.0763643	0.0771612	1.07936	0.322334	1	1
chr10.52771475.C.T	rs1800450	T	Severity	CAV	T	MBL2	535.9	Gastritis and duodenitis, NOS	digestive	572	14323	-0.0856591	0.0865529	0.917907	0.322334	1	1
chr6.52236941.T.C	rs763780	C	Protective	FCP	C	IL17F	290.1	Dementias	mental disorders	381	14299	0.167453	0.169203	1.18229	0.32234	1	1
chr4.67910402.G.A	rs4860265	G	Possible functional consequences	FCP + IP	G	TMPRSS11A	296.2	Depression	mental disorders	3142	9220	0.0310015	0.031326	1.03149	0.322349	1	1
chr12.47903511.T.C	rs11574018	C	Severity	CAV	C	VDR	279.7	Other immunological findings	endocrine/metabolic	758	15030	1.11391	1.12557	3.04626	0.32235	1	1
chrX.15564142.G.A	rs147311723	A	Severity	CAV	A	ACE2	587	Kidney replaced by transpant	genitourinary	186	13070	0.724731	0.732321	2.06418	0.322353	1	1
chr8.97128242.T.C	rs7817272	C	Severity	CAV	C	CPQ	371.3	Inflammation of eyelids	sense organs	205	13589	-0.11136	0.112538	0.894616	0.322402	1	1
chr17.9267091.C.T	rs34761447	C	Severity	CAV	T	STX8	710	Osteomyelitis, periostitis, and other infections involving bone	musculoskeletal	118	14983	-0.357046	0.360823	0.69974	0.322403	1	1
chr17.9267091.C.T	rs34761447	C	Severity	CAV	T	STX8	710.1	Osteomyelitis	musculoskeletal	118	14983	-0.357046	0.360823	0.69974	0.322403	1	1
chr8.97128242.T.C	rs7817272	C	Severity	CAV	C	CPQ	070.2	Viral hepatitis B	infectious diseases	140	11177	0.129447	0.130819	1.1382	0.322409	1	1
chr5.159315942.T.G	rs3212227	T	Severity	FCP	G	IL12B	246	Other disorders of thyroid	endocrine/metabolic	456	13212	-0.0734789	0.0742576	0.929156	0.322412	1	1
chr1.20166359.C.T	rs72663004	T	Severity	CAV	T	PLA2G2C	464	Acute sinusitis	respiratory	234	11122	-0.235684	0.238183	0.79003	0.322414	1	1
chr2.60480453.A.G	rs1123573	A	Severity	CAV-FE	G	BCL11A	707	Chronic ulcer of skin	dermatologic	445	15651	-0.0728664	0.0736419	0.929725	0.322433	1	1
chr8.40324459.C.A	rs11779911	C	Severity	CAV	A	SIRLNT	260.6	Anorexia	endocrine/metabolic	198	9718	0.114533	0.115754	1.12135	0.32244	1	1
chr19.39248147.C.T	rs12979860	C	Severity (C allele)*Conflicting; Risk factor (T allele)*Conflicting	CAV	T	IFNL4	803	Fracture of upper limb	injuries & poisonings	189	14374	0.103875	0.104986	1.10946	0.322459	1	1
chr12.47902438.G.T	rs11574024	T	Severity	CAV	T	VDR	262	Mineral deficiency NEC	endocrine/metabolic	282	10088	0.19266	0.194725	1.21247	0.322469	1	1
chr1.169597075.C.T	rs6127	T	Severity in males	CAV	C	SELP	452	Other venous embolism and thrombosis	circulatory system	396	12583	-0.082323	0.0832089	0.920974	0.32249	1	1
chr3.27146807.G.A	rs17317135	G	Severity	CAV	A	NEK10	250.25	Diabetes type 2 with peripheral circulatory disorders	endocrine/metabolic	651	10191	-0.174604	0.176484	0.839789	0.322492	1	1
chr21.41464802.A.G	rs462574	A	Possible functional consequences	FCP + IP	A	TMPRSS2	185	Cancer of prostate	neoplasms	180	14775	-0.154018	0.15568	0.857257	0.322505	1	1
chr1.196673103.G.A	rs800292	A	Severity	CAV	A	CFH	380.1	Otitis externa	sense organs	167	14749	0.113664	0.114891	1.12038	0.322509	1	1
chr7.22728408.A.G	rs2069837	G	Severity	CAV-FE	G	IL6	193	Thyroid cancer	neoplasms	162	15964	0.187401	0.18943	1.20611	0.322523	1	1
chr10.36988942.A.G	rs2091431	G	Severity	CAV	A	-	345	Epilepsy, recurrent seizures, convulsions	neurological	427	14456	-0.0757739	0.0765969	0.927026	0.322538	1	1
chr6.158608455.C.T	rs117665206	T	Severity	CAV	T	TMEM181	415.1	Acute pulmonary heart disease	circulatory system	235	15785	0.494343	0.499726	1.63942	0.322552	1	1
chr5.159315942.T.G	rs3212227	T	Severity	FCP	G	IL12B	242	Thyrotoxicosis with or without goiter	endocrine/metabolic	352	13212	-0.0827659	0.0836685	0.920567	0.322559	1	1
chr1.155066988.C.T	rs114301457	T	Severity	CAV	T	EFNA4	296.2	Depression	mental disorders	3183	9371	-0.463076	0.468129	0.629345	0.322563	1	1
chr9.132278286.T.C	rs11243705	C	Severity	CAV	C	SETX	537	Other disorders of stomach and duodenum	digestive	162	14163	-0.168915	0.170759	0.84458	0.322564	1	1
chr1.155197995.A.G	rs41264915	A	Severity	CAV-FE	G	THBS3	690	Erythematosquamous dermatosis	dermatologic	304	13435	-0.128696	0.130103	0.879241	0.322571	1	1
chr1.155197995.A.G	rs41264915	A	Severity	CAV-FE	G	THBS3	690.1	Seborrheic dermatitis	dermatologic	304	13435	-0.128696	0.130103	0.879241	0.322571	1	1
chr1.90742957.A.C	rs2166172	C	Severity	CAV-FE	C	-	229	Benign neoplasm of unspecified sites	neoplasms	149	15969	-0.127681	0.129077	0.880134	0.322574	1	1
chr8.16932640.T.C	rs118072448	T	Severity	CAV	C	-	585.3	Chronic renal failure [CKD]	genitourinary	1078	12970	-0.128529	0.12994	0.879388	0.322595	1	1
chr9.21131628.G.C	rs12236000	G	Severity	CAV	C	-	593	Hematuria	genitourinary	561	12563	-0.100646	0.101752	0.904253	0.322597	1	1
chr13.22495675.AG.A	rs10714879	A	Severity	CAV	AG	-	706.1	Acne	dermatologic	302	13213	-0.0914049	0.0924123	0.912648	0.322615	1	1
chr13.102695866.A.G	rs599976	G	Severity	CAV-FE	G	METTL21C	429.3	Symptoms involving cardiovascular system	circulatory system	333	13876	-0.129691	0.131122	0.878367	0.32262	1	1
chrX.15600835.T.C	rs4646116	C	Risk factor	FCP + IP	C	ACE2	578.9	Hemorrhage of gastrointestinal tract	digestive	228	13992	1.02137	1.03265	2.77699	0.322626	1	1
chr1.173115604.T.G	rs17300100	G	Severity	CAV	G	-	250	Diabetes mellitus	endocrine/metabolic	4360	10244	-0.0588564	0.0595066	0.942842	0.322627	1	1
chr18.69541156.T.C	rs12958013	T	Severity	CAV	C	DOK6	455	Hemorrhoids	circulatory system	720	12249	0.0915069	0.0925178	1.09582	0.322627	1	1
chr14.76832814.C.CT	rs34279101	CT	Severity	CAV	CT	LRRC74A	512.1	Wheezing	respiratory	215	8727	0.133521	0.134998	1.14285	0.322633	1	1
chr12.47879112.A.G	rs2228570	AG genotype	Severity	CAV	A	VDR	798	Malaise and fatigue	symptoms	1680	10793	0.0403005	0.0407465	1.04112	0.322637	1	1
chr11.2872637.A.G	rs10766439	A	Severity	CAV	A	-	250.7	Diabetic retinopathy	endocrine/metabolic	363	13370	0.0894124	0.0904036	1.09353	0.322645	1	1
chrX.15564142.G.A	rs147311723	A	Severity	CAV	A	ACE2	740.11	Osteoarthrosis, localized, primary	musculoskeletal	1627	12412	0.305474	0.308861	1.35727	0.322647	1	1
chr17.49863303.C.T	rs77534576	T	Severity	CAV	T	-	455	Hemorrhoids	circulatory system	732	12547	0.13148	0.132943	1.14051	0.322669	1	1
chr8.124324323.T.C	rs72711165	C	Severity	CAV-FE	C	TMEM65	611	Abnormal findings on mammogram or breast exam	genitourinary	941	13371	0.181856	0.183885	1.19944	0.322681	1	1
chr4.67963489.G.A	rs6552134	G	Possible functional consequences	FCP + IP	G	TMPRSS11A	216.1	Screening for malignant neoplasms of the skin	neoplasms	235	14508	0.0958948	0.0969674	1.10064	0.322693	1	1
chr4.166008836.A.T	rs17047200	TT genotype	Severity (TT genotype)*Conflicting; Risk factor (AA genotype)*Conflicting	CAV	T	TLL1	366.2	Senile cataract	sense organs	845	13845	-0.0687872	0.0695567	0.933525	0.322694	1	1
chr22.22210343.A.T	rs5757427	T	Severity	CAV	A	IGLV10-54	241.2	Nontoxic multinodular goiter	endocrine/metabolic	240	9398	0.0996674	0.100782	1.1048	0.322694	1	1
chr21.41426103.C.A	rs17000900	A	Severity	CAV-FE	A	MX1	574	Cholelithiasis and cholecystitis	digestive	601	15137	0.083709	0.084646	1.08731	0.322698	1	1
chr10.89010241.T.C	rs982764	T	Severity	CAV-FE	C	FAS	772.3	Muscle weakness	symptoms	231	14948	-0.100895	0.102025	0.904028	0.3227	1	1
chrX.15592465.T.A	rs73195521	A	Severity	CAV	A	ACE2	278.1	Obesity	endocrine/metabolic	3644	9831	-0.54426	0.550357	0.580271	0.322702	1	1
chr5.86011821.T.G	rs4424029	G	Severity	CAV	G	-	251.1	Hypoglycemia	endocrine/metabolic	181	9506	-0.112302	0.11356	0.893774	0.322703	1	1
chr9.87725456.A.T	rs56952354	A;T	Possible functional consequences	FCP + IP	T	CTSL	350	Abnormal movement	neurological	1494	13612	-0.177034	0.17902	0.837752	0.322712	1	1
chr4.71762286.C.T	rs113574864	T	Severity	CAV	T	GC	199	Neoplasm of uncertain behavior	neoplasms	137	14500	-0.208851	0.211197	0.811516	0.322716	1	1
chr12.8608014.A.G	rs11613792	A	Severity	CAV	G	AICDA	724.8	Other symptoms referable to back	musculoskeletal	103	12932	0.180476	0.182503	1.19779	0.322716	1	1
chr5.96909661.C.T	rs150892504	T	Severity	CAV	T	ERAP2	743	Osteoporosis, osteopenia and pathological fracture	musculoskeletal	1234	14346	-0.785264	0.794098	0.455999	0.322724	1	1
chr15.60902209.A.G	rs4774377	G	Risk factor	CAV-FE	G	RORA	429	Ill-defined descriptions and complications of heart disease	circulatory system	499	13664	-0.0699033	0.0706901	0.932484	0.322727	1	1
chr16.57636629.G.A	rs7499679	A	Severity	CAV	A	ADGRG1	369.5	Conjunctivitis, infectious	sense organs	373	13464	0.0831173	0.0840532	1.08667	0.322729	1	1
chrX.15596127.G.T	rs146598386	T	Severity	CAV	T	ACE2	740	Osteoarthrosis	musculoskeletal	2733	12408	-0.341205	0.345048	0.710913	0.322729	1	1
chr19.52830722.G.A	rs10411226	G	Severity	CAV	G	ZNF28	371.3	Inflammation of eyelids	sense organs	182	11800	-0.11157	0.112827	0.894428	0.322729	1	1
chr5.174562335.T.A	rs2220543	T	Severity	CAV	A	SUMO2P6	195	Cancer, suspected or other	neoplasms	180	14458	-0.111613	0.112872	0.89439	0.322737	1	1
chr13.112889041.C.T	rs9577175	T	Severity	CAV	T	ATP11A	452	Other venous embolism and thrombosis	circulatory system	394	12520	0.0912976	0.0923278	1.09559	0.322741	1	1
chr11.784340.C.G	rs7104929	G	Severity	CAV-FE	G	-	443.9	Peripheral vascular disease, unspecified	circulatory system	1092	13360	0.049201	0.0497563	1.05043	0.322741	1	1
chr17.63488670.G.A	rs4343	G	Severity; Risk factor	CAV	G	ACE	571.51	Cirrhosis of liver without mention of alcohol	digestive	711	13048	-0.0565237	0.057164	0.945044	0.322762	1	1
chr5.124614711.G.T	rs4240376	G	Severity	CAV	T	-	250.41	Impaired fasting glucose	endocrine/metabolic	273	10377	0.0995426	0.100671	1.10467	0.322766	1	1
chr17.8109899.C.T	rs151256885	T	Severity	CAV	T	ALOXE3	440	Atherosclerosis	circulatory system	328	13390	0.233328	0.235974	1.2628	0.322767	1	1
chr17.16948873.A.G	rs34557412	G	Severity	CAV	G	TNFRSF13B	687.4	Disturbance of skin sensation	dermatologic	742	11264	-0.508183	0.513951	0.601588	0.322772	1	1
chr4.67964168.T.A	rs720009	A	Possible functional consequences	FCP + IP	A	TMPRSS11A	426.2	Atrioventricular [AV] block	circulatory system	110	12005	0.268757	0.271807	1.30834	0.322772	1	1
chr14.55263686.C.T	rs10140801	T	Severity	CAV-FE	T	FBXO34-AS1	110.2	Dermatomycoses	infectious diseases	156	12183	-0.117522	0.118858	0.889121	0.322779	1	1
chr10.52771482.G.A	rs5030737	A	Potential functional effect on protein	FCP + IP	A	MBL2	008	Intestinal infection	infectious diseases	512	15251	0.169049	0.170971	1.18418	0.322781	1	1
chr11.88824823.A.G	rs10831496	G	Severity	CAV-FE	A	GRM5	634	Miscarriage; stillbirth	pregnancy complications	132	15893	-0.139613	0.141201	0.869695	0.322784	1	1
chr9.133257521.T.TC	rs8176719	TC	Severity; Risk factor	CAV-FE	TC	ABO	401.2	Hypertensive heart and/or renal disease	circulatory system	233	8362	-0.11165	0.112923	0.894357	0.322796	1	1
chr9.132278286.T.C	rs11243705	C	Severity	CAV	C	SETX	195	Cancer, suspected or other	neoplasms	182	14391	0.141511	0.143128	1.15201	0.32281	1	1
chr14.80203237.T.C	rs225014	C	Severity	CAV	C	DIO2	256.4	Polycystic ovaries	endocrine/metabolic	202	14377	0.102064	0.103232	1.10745	0.322816	1	1
chrX.15599938.A.G	rs2106809	G	Severity	CAV	G	ACE2	706.8	Other specified diseases of sebaceous glands	dermatologic	725	13408	-0.0694639	0.0702603	0.932894	0.322827	1	1
chr21.41509390.C.G	rs12626358	G	Possible functional consequences	FCP + IP	G	TMPRSS2	564	Functional digestive disorders	digestive	473	11114	-0.0809465	0.0818746	0.922243	0.322827	1	1
chr2.162267541.C.T	rs1990760	T	Risk factor; Severity	CAV	T	IFIH1	530.11	GERD	digestive	3889	10715	-0.0294781	0.0298162	0.970952	0.322828	1	1
chr8.97128242.T.C	rs7817272	C	Severity	CAV	C	CPQ	483	Acute bronchitis and bronchiolitis	respiratory	170	14016	0.116574	0.117912	1.12364	0.322832	1	1
chr5.123497022.T.C	rs62377777	T	Severity	CAV	C	-	368.9	Subjective visual disturbances	sense organs	136	14314	0.142999	0.144642	1.15373	0.32284	1	1
chr2.191909428.G.A	rs147509469	A	Risk factor for females	CAV	A	CAVIN2-AS1	433.21	Cerebral artery occlusion, with cerebral infarction	circulatory system	520	14812	-0.324457	0.328189	0.72292	0.322845	1	1
chr6.12216733.A.G	rs10755709	A	Severity	CAV	G	-	706.8	Other specified diseases of sebaceous glands	dermatologic	708	12940	-0.0603851	0.0610814	0.941402	0.322858	1	1
chr4.186082920.C.T	rs3775291	T	Risk factor; Severity	CAV-FE	T	TLR3	772.2	Spasm of muscle	symptoms	302	15037	0.0941092	0.095198	1.09868	0.322877	1	1
chr10.51197961.C.A	rs7897633	A	Severity in European-Americans	CAV	C	PRKG1	281	Other deficiency anemia	hematopoietic	191	11871	-0.111226	0.112514	0.894736	0.322882	1	1
chr4.67910402.G.A	rs4860265	G	Possible functional consequences	FCP + IP	G	TMPRSS11A	698	Pruritus and related conditions	dermatologic	615	14627	0.0591806	0.0598676	1.06097	0.322896	1	1
chr21.33287378.C.T	rs8178521	T	Severity	CAV-FE	T	IL10RB	475	Chronic sinusitis	respiratory	820	10415	-0.0690246	0.0698275	0.933304	0.322907	1	1
chr4.107694523.TG.T	rs70947091	T	Severity	CAV-FE	T	PAPSS1	415.11	Pulmonary embolism and infarction, acute	circulatory system	233	15646	0.107458	0.108709	1.11344	0.32291	1	1
chr2.136948486.A.G	rs7605851	G	Severity	CAV-FE	G	THSD7B	252	Disorders of parathyroid gland	endocrine/metabolic	259	14560	0.122	0.123432	1.12975	0.322956	1	1
chr3.27146807.G.A	rs17317135	G	Severity	CAV	A	NEK10	587	Kidney replaced by transpant	genitourinary	180	12870	-0.357521	0.361721	0.699408	0.322962	1	1
chr5.77379593.G.A	rs7715119	A	Severity	CAV-FE	A	PDE8B	729	Other disorders of soft tissues	musculoskeletal	555	11495	-0.0904249	0.0914874	0.913543	0.322963	1	1
chr21.41509390.C.G	rs12626358	G	Possible functional consequences	FCP + IP	G	TMPRSS2	155	Cancer of liver and intrahepatic bile duct	neoplasms	149	15141	-0.144455	0.146156	0.865494	0.322973	1	1
chr10.43519603.G.T	rs10793436	G	Severity	CAV	T	-	216	Benign neoplasm of skin	neoplasms	265	13822	0.0879946	0.0890306	1.09198	0.322975	1	1
chr6.52236941.T.C	rs763780	C	Protective	FCP	C	IL17F	262	Mineral deficiency NEC	endocrine/metabolic	282	10121	-0.203149	0.205547	0.816156	0.322989	1	1
chr4.71742666.T.G	rs2282679	G	Severity	CAV	G	GC	452	Other venous embolism and thrombosis	circulatory system	396	12586	-0.0927131	0.0938128	0.911455	0.323017	1	1
chr21.41509390.C.G	rs12626358	G	Possible functional consequences	FCP + IP	G	TMPRSS2	281.1	Megaloblastic anemia	hematopoietic	144	11737	-0.145696	0.147424	0.86442	0.323017	1	1
chr8.124324323.T.C	rs72711165	C	Severity	CAV-FE	C	TMEM65	241.1	Nontoxic uninodular goiter	endocrine/metabolic	577	13229	0.21512	0.217673	1.24001	0.323018	1	1
chr4.67964168.T.A	rs720009	A	Possible functional consequences	FCP + IP	A	TMPRSS11A	245.2	Chronic thyroiditis	endocrine/metabolic	245	13169	-0.24702	0.249959	0.781125	0.323034	1	1
chr4.67964168.T.A	rs720009	A	Possible functional consequences	FCP + IP	A	TMPRSS11A	245.21	Chronic lymphocytic thyroiditis	endocrine/metabolic	245	13169	-0.24702	0.249959	0.781125	0.323034	1	1
chr14.80203237.T.C	rs225014	C	Severity	CAV	C	DIO2	395.1	Nonrheumatic mitral valve disorders	circulatory system	267	14369	-0.0890454	0.0901058	0.914804	0.323039	1	1
chr5.124614711.G.T	rs4240376	G	Severity	CAV	T	-	381.1	Otitis media	sense organs	148	14677	0.131567	0.13314	1.14061	0.323062	1	1
chr5.123497022.T.C	rs62377777	T	Severity	CAV	C	-	260.6	Anorexia	endocrine/metabolic	200	10077	0.11878	0.120201	1.12612	0.323067	1	1
chr2.195994321.C.T	rs191631470	T	Severity	CAV	T	DNAH7	465	Acute upper respiratory infections of multiple or unspecified sites	respiratory	2077	11098	-0.27165	0.274901	0.762121	0.323067	1	1
chr2.45584979.T.C	-	HLA-A*02:02	Protective	IP	C	HLA-A	536.3	Gastroparesis	digestive	162	14275	-0.117981	0.119394	0.888713	0.323071	1	1
chr10.52771466.C.T	rs1800451	T	Potential functional effect on protein	FCP + IP	T	MBL2	279.7	Other immunological findings	endocrine/metabolic	757	14980	0.0967286	0.0978886	1.10156	0.323079	1	1
chr21.41509390.C.G	rs12626358	G	Possible functional consequences	FCP + IP	G	TMPRSS2	512.7	Shortness of breath	respiratory	3273	8687	0.0365903	0.0370291	1.03727	0.32308	1	1
chr1.196673103.G.A	rs800292	A	Severity	CAV	A	CFH	251.1	Hypoglycemia	endocrine/metabolic	182	9549	0.110031	0.111352	1.11631	0.323084	1	1
chr4.107694523.TG.T	rs70947091	T	Severity	CAV-FE	T	PAPSS1	459.9	Circulatory disease NEC	circulatory system	246	14839	-0.109205	0.110518	0.896547	0.323094	1	1
chr4.166008836.A.T	rs17047200	TT genotype	Severity (TT genotype)*Conflicting; Risk factor (AA genotype)*Conflicting	CAV	T	TLL1	362.26	Macular puckering of retina	sense organs	128	13411	-0.17039	0.172439	0.843336	0.323095	1	1
chr7.117611595.T.G	rs150212784	G	Severity	CAV	G	CFTR	245	Thyroiditis	endocrine/metabolic	271	13231	0.730685	0.739473	2.0765	0.323096	1	1
chr17.15965007.C.T	rs8081547	T	Risk factor	FCP + IP	T	ADORA2B	800	Fracture of lower limb	injuries & poisonings	178	13787	-0.142656	0.144372	0.867052	0.323097	1	1
chr6.160731787.C.T	rs4252128	T	Potential functional effect on protein	FCP + IP	T	PLG	706.1	Acne	dermatologic	304	13394	-0.38444	0.389067	0.680832	0.3231	1	1
chr4.106022043.T.C	rs11729561	T	Severity	CAV	C	-	771	Musculoskeletal symptoms referable to limbs	symptoms	592	13788	0.119368	0.120805	1.12678	0.323103	1	1
chr8.37849759.C.T	rs138763430	T	Severity	CAV	T	BRF2	415.1	Acute pulmonary heart disease	circulatory system	235	15780	0.585641	0.592694	1.79614	0.323103	1	1
chr5.77379593.G.A	rs7715119	A	Severity	CAV-FE	A	PDE8B	539	Bariatric surgery	digestive	389	15783	-0.106764	0.108052	0.898737	0.323109	1	1
chr1.169597075.C.T	rs6127	T	Severity in males	CAV	C	SELP	301	Personality disorders	mental disorders	209	9374	-0.111111	0.112451	0.89484	0.323113	1	1
chr19.50259161.A.G	rs1651553	G	Severity	CAV	A	MYH14	550	Abdominal hernia	digestive	925	14812	0.0541258	0.0547799	1.05562	0.323124	1	1
chr10.43519603.G.T	rs10793436	G	Severity	CAV	T	-	292	Neurological disorders	mental disorders	839	13450	-0.0521095	0.0527399	0.949225	0.32313	1	1
chr21.41660268.A.T	rs2252109	A	Severity	CAV	A	-	472	Chronic pharyngitis and nasopharyngitis	respiratory	573	9930	0.0611409	0.061881	1.06305	0.323133	1	1
chr7.107967457.C.T	rs2237698	T	Severity	CAV	T	LAMB1	577	Diseases of pancreas	digestive	163	16061	-0.176416	0.178552	0.838269	0.323134	1	1
chr21.41470664.C.T	rs61735794	T	Risk factor	CAV	T	TMPRSS2	038	Septicemia	infectious diseases	170	14770	0.387528	0.392242	1.47333	0.323161	1	1
chr10.52771482.G.A	rs5030737	A	Potential functional effect on protein	FCP + IP	A	MBL2	649	Other conditions or status of the mother complicating pregnancy, childbirth, or the puerperium	pregnancy complications	125	15973	0.333123	0.33718	1.39532	0.323168	1	1
chr6.30887474.G.A	rs4618569	AG genotype	Severity	CAV	A	DDR1	530.13	Barrett's esophagus	digestive	105	10760	0.148544	0.150357	1.16014	0.323181	1	1
chr2.162044379.C.T	rs3788979	T	Risk factor	CAV	T	DPP4	110.1	Dermatophytosis	infectious diseases	1483	12087	0.0557166	0.0563972	1.0573	0.323187	1	1
chr9.4329170.T.C	rs3895472	C	Severity	CAV	T	GLIS3	278.4	Abnormal weight gain	endocrine/metabolic	253	9507	0.137523	0.139205	1.14743	0.323192	1	1
chr6.52200448.A.G	rs13192246	G	Severity	CAV	A	-	429	Ill-defined descriptions and complications of heart disease	circulatory system	507	13763	-0.0731941	0.07409	0.92942	0.323198	1	1
chr6.31153649.G.A	rs143334143	A	Severity; Risk factor	CAV-FE	A	CCHCR1	242.1	Graves' disease	endocrine/metabolic	178	13233	-0.193573	0.195943	0.82401	0.323199	1	1
chr3.27146807.G.A	rs17317135	G	Severity	CAV	A	NEK10	285	Other anemias	hematopoietic	2257	11680	0.0930402	0.0941804	1.09751	0.323205	1	1
chr14.80203237.T.C	rs225014	C	Severity	CAV	C	DIO2	512.8	Cough	respiratory	2196	8650	-0.0353965	0.0358305	0.965223	0.323207	1	1
chr1.169597075.C.T	rs6127	T	Severity in males	CAV	C	SELP	364.4	Corneal degenerations	sense organs	100	13900	-0.163949	0.16596	0.848785	0.323209	1	1
chr1.3081749.G.A	rs12745140	A	Severity	CAV	A	PRDM16	272.9	Unspecified disorder of lipoid metabolism	endocrine/metabolic	132	8742	-0.31309	0.316933	0.731184	0.323213	1	1
chr1.35908500.C.T	rs2765013	C	Severity	CAV	T	AGO1	687.4	Disturbance of skin sensation	dermatologic	723	10984	-0.0600562	0.0607941	0.941712	0.32322	1	1
chr10.52340585.A.T	rs1441121	T	Severity	CAV	A	-	301	Personality disorders	mental disorders	208	9076	0.109513	0.11086	1.11574	0.323225	1	1
chr7.128938247.T.G	rs10488631	TCTA haplotype	Severity in European-Americans	CAV	T	IRF5	459.9	Circulatory disease NEC	circulatory system	250	14887	-0.0914266	0.0925514	0.912628	0.323228	1	1
chr5.180810828.C.T	rs113791144	T	Severity	CAV	T	-	286.2	Encounter for long-term (current) use of anticoagulants	hematopoietic	223	14978	0.153684	0.155576	1.16612	0.32323	1	1
chr7.22728630.G.T	rs2066992	T	Protective	CAV-FE	T	IL6	172	Skin cancer	neoplasms	128	15766	0.168937	0.171017	1.18405	0.323231	1	1
chr21.41494374.C.T	rs114363287	T	Risk factor	CAV	T	TMPRSS2	278.1	Obesity	endocrine/metabolic	3642	9834	-0.461744	0.467439	0.630184	0.323242	1	1
chr12.8608014.A.G	rs11613792	A	Severity	CAV	G	AICDA	289	Other diseases of blood and blood-forming organs	hematopoietic	360	13388	0.0987648	0.0999836	1.10381	0.323246	1	1
chr2.36677870.C.A	rs6714112	C	Severity	CAV	A	-	536.3	Gastroparesis	digestive	162	14242	0.156343	0.158277	1.16923	0.323259	1	1
chr3.149000300.G.T	rs76488148	T	Severity	CAV	T	GYG1	459	Other disorders of circulatory system	circulatory system	400	14852	-0.138165	0.139874	0.870955	0.323261	1	1
chr13.33129529.C.G	rs34425674	G	Risk factor	CAV	G	STARD13	286.81	Primary hypercoagulable state	hematopoietic	121	14963	-0.994816	1.00713	0.369792	0.323264	1	1
chr22.19963748.G.A	rs4680	A	Risk factor	FCP	A	COMT	726	Peripheral enthesopathies and allied syndromes	musculoskeletal	1237	11573	0.0439619	0.0445066	1.04494	0.32327	1	1
chr4.67910532.T.C	rs9998258	T	Possible functional consequences	FCP + IP	C	TMPRSS11A	272.1	Hyperlipidemia	endocrine/metabolic	6328	8856	0.0598053	0.0605483	1.06163	0.323286	1	1
chr14.102356233.A.G	rs11160678	G	Severity	CAV	G	CINP	249	Secondary diabetes mellitus	endocrine/metabolic	681	10252	-0.0648929	0.0656992	0.937168	0.323286	1	1
chr9.133257521.T.TC	rs8176719	TC	Severity; Risk factor	CAV-FE	TC	ABO	564	Functional digestive disorders	digestive	478	11232	0.0722949	0.0731934	1.07497	0.323287	1	1
chr5.1211624.A.G	rs76067074	G	Severity	CAV-FE	G	SLC6A19	512.2	Painful respiration	respiratory	132	8656	-0.341922	0.346172	0.710404	0.323289	1	1
chr13.23084699.A.G	rs1984162	G	Severity	CAV	G	-	535.9	Gastritis and duodenitis, NOS	digestive	574	14310	0.0737582	0.0746751	1.07655	0.323289	1	1
chr12.106231175.T.A	rs12823094	A	Severity	CAV	A	-	245	Thyroiditis	endocrine/metabolic	260	12731	0.116247	0.117693	1.12327	0.323293	1	1
chr16.78590128.A.G	rs72803978	A	Severity	CAV	G	WWOX	720	Spinal stenosis	musculoskeletal	233	13677	-0.282221	0.285741	0.754107	0.323309	1	1
chr4.24511798.A.G	rs73246461	G	Severity	CAV	G	-	472	Chronic pharyngitis and nasopharyngitis	respiratory	588	10287	-0.0767088	0.0776665	0.926159	0.323315	1	1
chr9.87726151.C.T	rs41312184	C;T	Possible functional consequences	FCP + IP	T	CTSL	519	Other diseases of respiratory system, not elsewhere classified	respiratory	168	15857	0.341479	0.345745	1.40703	0.323319	1	1
chr1.196673103.G.A	rs800292	A	Severity	CAV	A	CFH	418	Nonspecific chest pain	circulatory system	2728	11078	-0.0318794	0.0322782	0.968623	0.323327	1	1
chr21.33287378.C.T	rs8178521	T	Severity	CAV-FE	T	IL10RB	612.2	Hypertrophy of breast (Gynecomastia)	genitourinary	138	13177	0.156822	0.158789	1.16979	0.323342	1	1
chr1.87162490.C.T	rs10873821	C	Severity	CAV	T	LINC01140	426.92	Cardiac defibrillator in situ	circulatory system	197	12028	0.10665	0.107988	1.11254	0.323347	1	1
chr3.149000300.G.T	rs76488148	T	Severity	CAV	T	GYG1	339	Other headache syndromes	neurological	920	13233	-0.0924483	0.0936089	0.911696	0.323348	1	1
chr22.22210343.A.T	rs5757427	T	Severity	CAV	A	IGLV10-54	514	Abnormal findings examination of lungs	respiratory	326	10621	-0.0862213	0.0873043	0.917391	0.323351	1	1
chr11.71456403.G.T	rs12785878	G	Severity	CAV	T	NADSYN1	442	Other aneurysm	circulatory system	238	13463	-0.0961915	0.0973998	0.90829	0.323352	1	1
chr6.45737076.T.A	rs16873740	A	Severity	CAV	A	-	715.1	Sacroiliitis NEC	musculoskeletal	140	14901	0.156559	0.158527	1.16948	0.323356	1	1
chr6.105878879.T.A	rs9386484	T	Severity	CAV	A	-	174	Breast cancer	neoplasms	405	12673	-0.0757499	0.0767023	0.927048	0.323357	1	1
chr11.88824823.A.G	rs10831496	G	Severity	CAV-FE	A	GRM5	724	Other and unspecified disorders of back	musculoskeletal	295	13692	0.0879709	0.0890779	1.09196	0.323362	1	1
chr6.41534945.A.C	rs1886814	C	Severity	CAV-FE	C	FOXP4-AS1	709	Diffuse diseases of connective tissue	dermatologic	228	13205	0.135311	0.137014	1.14489	0.323364	1	1
chr6.41534945.A.C	rs1886814	C	Severity	CAV-FE	C	FOXP4-AS1	610.1	Cystic mastopathy	genitourinary	209	13297	-0.143261	0.145064	0.866528	0.323364	1	1
chr1.109740350.G.T	rs1332018	T	Risk factor; Severity	CAV	G	GSTM3	202.2	Non-Hodgkins lymphoma	neoplasms	110	15980	-0.144795	0.146622	0.865199	0.323378	1	1
chr11.2872637.A.G	rs10766439	A	Severity	CAV	A	-	613.5	Mastodynia	genitourinary	276	14908	0.101517	0.102797	1.10685	0.323378	1	1
chr1.230710048.A.G	rs699	G	Severity	CAV	A	AGT	571.51	Cirrhosis of liver without mention of alcohol	digestive	711	13048	0.0576815	0.0584094	1.05938	0.323379	1	1
chr13.41746691.T.A	rs10507497	A	Severity	CAV-FE	A	VWA8	389.1	Sensorineural hearing loss	sense organs	590	14254	0.0717022	0.0726089	1.07434	0.323392	1	1
chrX.15564175.T.C	rs41303171	C	Severity; Risk factor	CAV	C	ACE2	443.7	Peripheral angiopathy in diseases classified elsewhere	circulatory system	545	13463	0.521687	0.528288	1.68487	0.323396	1	1
chr19.52830722.G.A	rs10411226	G	Severity	CAV	G	ZNF28	560	Intestinal obstruction without mention of hernia	digestive	145	9778	0.1224	0.12395	1.13021	0.323402	1	1
chr20.50172836.A.G	rs6122883	G	Severity	CAV-FE	G	LINC01273	300.4	Dysthymic disorder	mental disorders	334	9218	-0.08743	0.0885387	0.916283	0.323409	1	1
chr4.186082920.C.T	rs3775291	T	Risk factor; Severity	CAV-FE	T	TLR3	690	Erythematosquamous dermatosis	dermatologic	306	13465	0.0920399	0.0932078	1.09641	0.323412	1	1
chr4.186082920.C.T	rs3775291	T	Risk factor; Severity	CAV-FE	T	TLR3	690.1	Seborrheic dermatitis	dermatologic	306	13465	0.0920399	0.0932078	1.09641	0.323412	1	1
chr14.74952741.A.G	rs2268616	G	Risk factor	CAV	G	PGF	277	Other disorders of metabolism	endocrine/metabolic	361	14747	-0.166518	0.168634	0.846607	0.323421	1	1
chr3.149000300.G.T	rs76488148	T	Severity	CAV	T	GYG1	277.5	Other disorders of lipoid metabolism	endocrine/metabolic	102	15058	-0.29649	0.300258	0.743423	0.323423	1	1
chr10.104263031.C.A	rs4925	A	Protective for neurological complications of long COVID	CAV	A	GSTO1	550.2	Diaphragmatic hernia	digestive	195	14998	0.11743	0.118923	1.1246	0.323425	1	1
chr10.98166813.G.T	rs10786398	T	Severity	CAV	T	R3HCC1L	350.1	Abnormal involuntary movements	neurological	394	13552	-0.0851461	0.0862296	0.918378	0.323429	1	1
chrX.12885540.A.T	rs179008	T	Severity; Risk factor	CAV	T	TLR7	735.21	Hammer toe (acquired)	musculoskeletal	166	14499	0.146164	0.14803	1.15739	0.323449	1	1
chr2.167953627.G.A	rs7595310	A	Severity	CAV-FE	A	STK39	430	Intracranial hemorrhage	circulatory system	107	14611	-0.150725	0.15266	0.860084	0.323482	1	1
chr11.88824823.A.G	rs10831496	G	Severity	CAV-FE	A	GRM5	628	Ovarian cyst	genitourinary	204	12394	0.108332	0.109722	1.11442	0.323482	1	1
chr22.43928847.C.G	rs738409	G	Protective*Conflicting; Severity*Conflicting	CAV	G	PNPLA3	296.1	Bipolar	mental disorders	358	9221	-0.0842592	0.0853407	0.919193	0.323482	1	1
chr21.41660268.A.T	rs2252109	A	Severity	CAV	A	-	564.1	Irritable Bowel Syndrome	digestive	178	10546	-0.10852	0.109914	0.897161	0.323484	1	1
chr14.80203237.T.C	rs225014	C	Severity	CAV	C	DIO2	930	Allergic reaction to food	injuries & poisonings	235	12368	0.0926358	0.0938277	1.09706	0.323497	1	1
chr17.16948873.A.G	rs34557412	G	Severity	CAV	G	TNFRSF13B	724	Other and unspecified disorders of back	musculoskeletal	295	13707	-0.995037	1.00785	0.36971	0.323502	1	1
chr9.133449836.G.A	rs139951127	A	Severity	CAV-FE	A	ADAMTS13	296	Mood disorders	mental disorders	3381	9375	-0.623828	0.631869	0.535889	0.323508	1	1
chr1.161509955.A.G	rs1801274	G	Severity	CAV	A	FCGR2A	380.1	Otitis externa	sense organs	166	14382	0.109693	0.111107	1.11594	0.323508	1	1
chr4.67963489.G.A	rs6552134	G	Possible functional consequences	FCP + IP	G	TMPRSS11A	722	Intervertebral disc disorders	musculoskeletal	685	13552	0.0573653	0.0581053	1.05904	0.323513	1	1
chr9.87726001.C.A	rs41307457	C;A	Possible functional consequences	FCP + IP	A	CTSL	300.11	Generalized anxiety disorder	mental disorders	637	9293	-0.125379	0.126997	0.882163	0.323518	1	1
chr14.80203237.T.C	rs225014	C	Severity	CAV	C	DIO2	272.13	Mixed hyperlipidemia	endocrine/metabolic	1627	8677	-0.041672	0.0422102	0.959184	0.323521	1	1
chr4.166008836.A.T	rs17047200	TT genotype	Severity (TT genotype)*Conflicting; Risk factor (AA genotype)*Conflicting	CAV	T	TLL1	110.11	Dermatophytosis of nail	infectious diseases	1022	12030	0.0597548	0.0605286	1.06158	0.323537	1	1
chr15.90866675.C.T	rs79742014	T	Protective	IP	T	FURIN	743	Osteoporosis, osteopenia and pathological fracture	musculoskeletal	1229	14316	-0.1791	0.18142	0.836022	0.323538	1	1
chr5.86011821.T.G	rs4424029	G	Severity	CAV	G	-	686	Other local infections of skin and subcutaneous tissue	dermatologic	140	13556	0.122765	0.124356	1.13062	0.323543	1	1
chr21.33252612.A.G	rs2236757	A	Severity	CAV-FE	A	IFNAR2	296.22	Major depressive disorder	mental disorders	3061	9120	-0.0329425	0.0333701	0.967594	0.323552	1	1
chr16.57636629.G.A	rs7499679	A	Severity	CAV	A	ADGRG1	599.5	Frequency of urination and polyuria	genitourinary	998	11212	-0.0543184	0.0550238	0.94713	0.323554	1	1
chr2.216660263.A.C	rs2270360	A	Severity	CAV	C	IGFBP2	411	Ischemic Heart Disease	circulatory system	2155	12409	0.0431982	0.0437596	1.04414	0.323558	1	1
chrX.15589409.C.T	rs148771870	T	interindividual clinical variability; may destabilize ACE2 protein structure	CAV-FE	T	ACE2	401.1	Essential hypertension	circulatory system	7186	8385	0.975492	0.988186	2.65247	0.323567	1	1
chr6.6924962.A.C	rs6933436	C	Severity	CAV	C	-	380.1	Otitis externa	sense organs	164	14379	-0.122789	0.124387	0.884451	0.323568	1	1
chr4.5820150.T.C	rs3774881	T	Severity	CAV	C	CRMP1	788	Syncope and collapse	symptoms	502	13310	-0.0699404	0.0708511	0.932449	0.323571	1	1
chr17.8109899.C.T	rs151256885	T	Severity	CAV	T	ALOXE3	681	Superficial cellulitis and abscess	dermatologic	848	13581	0.162027	0.164142	1.17589	0.323586	1	1
chr5.159315942.T.G	rs3212227	T	Severity	FCP	G	IL12B	514	Abnormal findings examination of lungs	respiratory	396	14999	0.0773513	0.0783611	1.08042	0.323587	1	1
chr1.161544752.A.C	rs396991	C	Severity	CAV-FE	C	FCGR3A	610	Benign mammary dysplasias	genitourinary	294	12821	0.0931461	0.0943623	1.09762	0.323588	1	1
chr4.143999443.G.A	rs7683365	A	Risk factor	FCP + IP	A	GYPB	604	Disorders of penis	genitourinary	121	12506	-0.15243	0.154423	0.858619	0.323597	1	1
chr21.33252612.A.G	rs2236757	A	Severity	CAV-FE	A	IFNAR2	599.9	Other abnormality of urination	genitourinary	242	11078	-0.100295	0.101609	0.904571	0.323608	1	1
chr2.191909428.G.A	rs147509469	A	Risk factor for females	CAV	A	CAVIN2-AS1	280	Iron deficiency anemias	hematopoietic	1397	11869	-0.192249	0.194769	0.825101	0.323612	1	1
chr2.181488719.A.C	rs2034831	C	Severity	CAV	C	ITGA4	250.2	Type 2 diabetes	endocrine/metabolic	4324	10298	-0.0617641	0.0625741	0.940105	0.323615	1	1
chr4.67963489.G.A	rs6552134	G	Possible functional consequences	FCP + IP	G	TMPRSS11A	574.1	Cholelithiasis	digestive	470	15033	0.0683286	0.0692249	1.07072	0.323617	1	1
chr12.57108399.C.T	rs324011	T	Risk factor; Severity	CAV	T	STAT6	345	Epilepsy, recurrent seizures, convulsions	neurological	429	14504	0.0736011	0.0745672	1.07638	0.323621	1	1
chr13.73984368.C.T	rs12871414	C	Severity	CAV	T	KLF12	275.6	Hypercalcemia	endocrine/metabolic	294	15323	0.100982	0.102308	1.10626	0.323622	1	1
chr21.41494374.C.T	rs114363287	T	Risk factor	CAV	T	TMPRSS2	722.6	Degeneration of intervertebral disc	musculoskeletal	189	13713	1.02069	1.0341	2.77511	0.323627	1	1
chr21.41470664.C.T	rs61735794	T	Risk factor	CAV	T	TMPRSS2	277	Other disorders of metabolism	endocrine/metabolic	364	15177	-0.356938	0.361628	0.699816	0.323628	1	1
chr2.191909428.G.A	rs147509469	A	Risk factor for females	CAV	A	CAVIN2-AS1	530.1	Esophagitis, GERD and related diseases	digestive	3943	10745	-0.122219	0.123826	0.884954	0.32363	1	1
chr1.206773552.T.C	rs1800896	C	Severity	FCP	C	IL10	401.2	Hypertensive heart and/or renal disease	circulatory system	234	8382	-0.10859	0.110019	0.897098	0.323633	1	1
chrX.15596127.G.T	rs146598386	T	Severity	CAV	T	ACE2	172	Skin cancer	neoplasms	128	15815	0.733606	0.743261	2.08258	0.323638	1	1
chr1.12207235.C.T	rs3397	T	Severity	CAV-FE	C	TNFRSF1B	801	Fracture of ankle and foot	injuries & poisonings	100	11541	0.148637	0.150593	1.16025	0.323639	1	1
chr9.4329170.T.C	rs3895472	C	Severity	CAV	T	GLIS3	292.4	Altered mental status	mental disorders	132	13787	-0.205213	0.207919	0.814474	0.323648	1	1
chr9.30504351.C.T	rs17775810	TT genotype	Protective	CAV	T	LINC01242	504	Other alveolar and parietoalveolar pneumonopathy	respiratory	184	15051	-0.149206	0.151174	0.861392	0.32365	1	1
chr12.47879112.A.G	rs2228570	AG genotype	Severity	CAV	A	VDR	381.11	Suppurative and unspecified otitis media	sense organs	104	12882	0.14616	0.148092	1.15738	0.323663	1	1
chr1.161509955.A.G	rs1801274	G	Severity	CAV	A	FCGR2A	381.1	Otitis media	sense organs	144	14280	0.11762	0.119176	1.12482	0.323669	1	1
chr22.41925447.G.A	rs61756766	A	Severity	CAV	A	TNFRSF13C	496.3	Bronchiectasis	respiratory	116	11740	0.453689	0.459714	1.57411	0.323695	1	1
chr6.30887474.G.A	rs4618569	AG genotype	Severity	CAV	A	DDR1	785	Abdominal pain	symptoms	3651	9725	0.0302535	0.0306561	1.03072	0.323708	1	1
chr9.87724615.A.G	rs3128509	A;G	Possible functional consequences	FCP + IP	A	CTSL	278	Overweight, obesity and other hyperalimentation	endocrine/metabolic	4442	9635	-0.0273886	0.0277532	0.972983	0.32371	1	1
chr10.52340585.A.T	rs1441121	T	Severity	CAV	A	-	271.3	Intestinal disaccharidase deficiencies and disaccharide malabsorption	endocrine/metabolic	2086	12991	-0.037353	0.0378504	0.963336	0.323712	1	1
chr17.63488670.G.A	rs4343	G	Severity; Risk factor	CAV	G	ACE	599.9	Other abnormality of urination	genitourinary	248	11355	-0.0944167	0.095675	0.909904	0.323717	1	1
chr1.12192898.T.G	rs1061622	T	Severity	CAV-FE	G	TNFRSF1B	250.4	Abnormal glucose	endocrine/metabolic	1083	10368	-0.0646452	0.0655072	0.9374	0.323721	1	1
chr21.33252612.A.G	rs2236757	A	Severity	CAV-FE	A	IFNAR2	496	Chronic airway obstruction	respiratory	946	11432	0.0528466	0.0535517	1.05427	0.323724	1	1
chr6.31575324.G.A	rs361525	G	Severity	CAV-FE	A	TNF	350	Abnormal movement	neurological	1496	13660	0.0930551	0.0942978	1.09752	0.32373	1	1
chr3.101705614.T.C	rs11919389	C	Risk factor	CAV	C	PDCL3P4	079.9	Viremia, NOS	infectious diseases	235	11165	0.101669	0.103032	1.10702	0.323756	1	1
chr5.32750877.T.C	rs1173773	C	Protective	CAV	C	NPR3	681.1	Cellulitis and abscess of fingers/toes	dermatologic	143	13573	0.12107	0.122696	1.1287	0.323765	1	1
chr1.230710048.A.G	rs699	G	Severity	CAV	A	AGT	599.8	Other symptoms involving urinary system	genitourinary	141	11354	-0.128633	0.130362	0.879297	0.323771	1	1
chr17.34252769.A.G	rs1024611	G	Risk factor	CAV	G	CCL2	281	Other deficiency anemia	hematopoietic	191	11864	0.109208	0.110675	1.11539	0.323771	1	1
chr21.33287378.C.T	rs8178521	T	Severity	CAV-FE	T	IL10RB	381.1	Otitis media	sense organs	145	14471	0.148238	0.150233	1.15979	0.32378	1	1
chr15.34253720.A.G	rs2705343	G	Severity	CAV-FE	G	SLC12A6	577	Diseases of pancreas	digestive	163	15888	-0.157327	0.159451	0.854425	0.323799	1	1
chr9.133251249.A.G	rs7849280	G	Protective	CAV	G	ABO	612.2	Hypertrophy of breast (Gynecomastia)	genitourinary	138	13353	0.169074	0.171359	1.18421	0.323806	1	1
chr1.20166359.C.T	rs72663004	T	Severity	CAV	T	PLA2G2C	715.1	Sacroiliitis NEC	musculoskeletal	140	14956	-0.306263	0.310403	0.736193	0.323808	1	1
chr12.6845711.C.T	rs5443	T	protective	CAV	T	CDCA3	443.9	Peripheral vascular disease, unspecified	circulatory system	1096	13464	-0.0472964	0.0479365	0.953805	0.323816	1	1
chr2.167953627.G.A	rs7595310	A	Severity	CAV-FE	A	STK39	510	Other diseases of lung	respiratory	135	15848	-0.133483	0.13529	0.875043	0.323818	1	1
chr17.45995618.A.G	rs112572874	G	Risk factor	CAV-FE	G	MAPT	654	Other and unspecified complications of birth; puerperium affecting management of mother	pregnancy complications	179	16006	-0.170577	0.172888	0.843178	0.323823	1	1
chr19.50259161.A.G	rs1651553	G	Severity	CAV	A	MYH14	401.3	Other hypertensive complications	circulatory system	202	8266	0.115331	0.116894	1.12225	0.323823	1	1
chr1.161544752.A.C	rs396991	C	Severity	CAV-FE	C	FCGR3A	365.1	Open-angle glaucoma	sense organs	126	13319	-0.141519	0.143438	0.868038	0.323829	1	1
chr17.35880776.C.T	rs2107538	T	Risk factor; Severity	FCP	T	CCL5	317.11	Alcoholic liver damage	mental disorders	160	12946	-0.131419	0.133203	0.87685	0.323834	1	1
chr12.112919388.G.A	rs10774671	A	Severity (A allele); Protective (G allele)	CAV-FE	G	OAS1	622	Polyp of female genital organs	genitourinary	162	15533	-0.121708	0.123361	0.885407	0.323838	1	1
chr14.74952741.A.G	rs2268616	G	Risk factor	CAV	G	PGF	250.41	Impaired fasting glucose	endocrine/metabolic	266	10040	-0.192916	0.19554	0.824551	0.323849	1	1
chr4.166008836.A.T	rs17047200	TT genotype	Severity (TT genotype)*Conflicting; Risk factor (AA genotype)*Conflicting	CAV	T	TLL1	279.7	Other immunological findings	endocrine/metabolic	745	14751	0.0681595	0.0690871	1.07054	0.323852	1	1
chr6.12216733.A.G	rs10755709	A	Severity	CAV	G	-	288.11	Neutropenia	hematopoietic	116	13708	-0.146697	0.148698	0.863555	0.323867	1	1
chr17.27660155.T.C	rs117217714	C	Severity	CAV	C	NOS2P1	611	Abnormal findings on mammogram or breast exam	genitourinary	939	13361	-0.46396	0.470324	0.628789	0.323903	1	1
chr11.71456403.G.T	rs12785878	G	Severity	CAV	T	NADSYN1	496.21	Obstructive chronic bronchitis	respiratory	238	11738	0.0959573	0.0972742	1.10071	0.323907	1	1
chr6.30887474.G.A	rs4618569	AG genotype	Severity	CAV	A	DDR1	497	Bronchitis	respiratory	335	11736	-0.0864682	0.0876577	0.917165	0.323922	1	1
chr5.77379593.G.A	rs7715119	A	Severity	CAV-FE	A	PDE8B	509.1	Respiratory failure	respiratory	108	15121	0.182301	0.184809	1.19998	0.323922	1	1
chr12.47844974.A.G	rs731236	AG and AA genotype	Severity	CAV	G	VDR	599.3	Dysuria	genitourinary	1096	11343	0.0497051	0.050389	1.05096	0.323923	1	1
chr5.86011821.T.G	rs4424029	G	Severity	CAV	G	-	271.3	Intestinal disaccharidase deficiencies and disaccharide malabsorption	endocrine/metabolic	2118	13291	0.0342276	0.034699	1.03482	0.323931	1	1
chr11.611919.C.G	rs702966	C	Severity in African-Americans	CAV	G	PHRF1	619	Noninflammatory female genital disorders	genitourinary	1187	13773	0.0462287	0.0468666	1.04731	0.323942	1	1
chr21.41660268.A.T	rs2252109	A	Severity	CAV	A	-	362.9	Retinal edema	sense organs	186	12780	0.106072	0.107535	1.1119	0.323942	1	1
chr8.73355963.T.C	rs2010843	C	Severity	CAV	C	RDH10-AS1	250.6	Polyneuropathy in diabetes	endocrine/metabolic	434	10253	-0.0770086	0.0780726	0.925882	0.323951	1	1
chr16.3500977.C.G	rs2301762	G	Severity	CAV	G	CLUAP1	452	Other venous embolism and thrombosis	circulatory system	394	12481	0.158802	0.160997	1.17211	0.323954	1	1
chr9.132278286.T.C	rs11243705	C	Severity	CAV	C	SETX	317	Alcohol-related disorders	mental disorders	444	12820	0.0937622	0.0950584	1.0983	0.323955	1	1
chr2.195994321.C.T	rs191631470	T	Severity	CAV	T	DNAH7	558	Noninfectious gastroenteritis	digestive	391	11226	-0.708252	0.718056	0.492504	0.323963	1	1
chr1.196673103.G.A	rs800292	A	Severity	CAV	A	CFH	809	Fracture of unspecified bones	injuries & poisonings	220	14337	0.0984993	0.0998636	1.10351	0.323967	1	1
chr12.8608014.A.G	rs11613792	A	Severity	CAV	G	AICDA	172	Skin cancer	neoplasms	125	14922	0.172089	0.174479	1.18778	0.323984	1	1
chr8.73355963.T.C	rs2010843	C	Severity	CAV	C	RDH10-AS1	599	Other symptoms/disorders or the urinary system	genitourinary	2575	11218	-0.0342822	0.0347588	0.966299	0.323992	1	1
chr19.24134099.G.A	rs10407383	A	Severity	CAV-FE	A	ZNF254	475.9	Postnasal drip	respiratory	304	10556	0.0906215	0.0918861	1.09485	0.324017	1	1
chr9.133449836.G.A	rs139951127	A	Severity	CAV-FE	A	ADAMTS13	760	Back pain	symptoms	3609	10649	0.459463	0.465876	1.58322	0.324019	1	1
chr8.124324323.T.C	rs72711165	C	Severity	CAV-FE	C	TMEM65	244.4	Hypothyroidism NOS	endocrine/metabolic	1405	13229	0.157525	0.15973	1.17061	0.324035	1	1
chr13.22495675.AG.A	rs10714879	A	Severity	CAV	AG	-	527	Diseases of the salivary glands	digestive	125	15172	-0.13785	0.139781	0.871229	0.324039	1	1
chr15.60810211.C.T	rs341419	T	Severity	CAV-FE	T	RORA	261.4	Vitamin D deficiency	endocrine/metabolic	3930	9937	-0.0345888	0.0350736	0.966003	0.324045	1	1
chr5.32750877.T.C	rs1173773	C	Protective	CAV	C	NPR3	714.1	Rheumatoid arthritis	musculoskeletal	396	14878	0.0739105	0.074947	1.07671	0.32405	1	1
chr12.8608014.A.G	rs11613792	A	Severity	CAV	G	AICDA	618	Genital prolapse	genitourinary	199	15056	-0.149761	0.151864	0.860914	0.324057	1	1
chr3.149000300.G.T	rs76488148	T	Severity	CAV	T	GYG1	496.3	Bronchiectasis	respiratory	116	11639	0.225642	0.228814	1.25313	0.324066	1	1
chr14.74952741.A.G	rs2268616	G	Risk factor	CAV	G	PGF	414	Other forms of chronic heart disease	circulatory system	213	12975	-0.213652	0.216659	0.807629	0.324074	1	1
chr3.38894643.C.T	rs33985936	T	Severity	CAV	T	SCN11A	290	Delirium dementia and amnestic and other cognitive disorders	mental disorders	405	14299	-0.0949477	0.0962843	0.909421	0.324075	1	1
chr1.90742957.A.C	rs2166172	C	Severity	CAV-FE	C	-	585.32	End stage renal disease	genitourinary	500	13009	-0.068993	0.0699656	0.933333	0.324085	1	1
chr11.114726432.A.T	rs1712779	T	Severity	CAV-FE	T	-	250.42	Other abnormal glucose	endocrine/metabolic	850	10368	-0.0548391	0.0556126	0.946637	0.324089	1	1
chr15.33615902.C.T	rs12593288	C	Severity	CAV	T	RYR3	425.1	Primary/intrinsic cardiomyopathies	circulatory system	353	15518	-0.107426	0.108943	0.898143	0.324094	1	1
chr4.188627868.CTCT.C	rs1734523522	C	Severity	CAV	C	LINC01060	772	Symptoms of the muscles	symptoms	103	14845	0.229381	0.232631	1.25782	0.324118	1	1
chr7.117559590.ATCT.A	rs113993960	A	Severity	CAV	A	CFTR	110.11	Dermatophytosis of nail	infectious diseases	1035	12227	0.397756	0.403391	1.48848	0.324119	1	1
chr2.181488719.A.C	rs2034831	C	Severity	CAV	C	ITGA4	761	Cervicalgia	symptoms	1187	13989	-0.0977724	0.0991588	0.906855	0.324124	1	1
chr11.88824823.A.G	rs10831496	G	Severity	CAV-FE	A	GRM5	442	Other aneurysm	circulatory system	237	13445	-0.100329	0.101751	0.90454	0.324124	1	1
chr7.117611595.T.G	rs150212784	G	Severity	CAV	G	CFTR	574.1	Cholelithiasis	digestive	472	15205	0.59185	0.600245	1.80733	0.324127	1	1
chr1.155175305.G.A	rs7528026	A	Severity	CAV	A	TRIM46	614.52	Vaginitis and vulvovaginitis	genitourinary	355	14918	0.245873	0.249367	1.27874	0.324139	1	1
chr12.132489230.GC.G	rs56106917	G	Severity	CAV	G	FBRSL1	038	Septicemia	infectious diseases	170	14756	0.115883	0.117532	1.12286	0.324145	1	1
chr4.143996657.T.C	rs6840234	C	Protective	FCP + IP	T	GYPB	569.2	Gastrointestinal complications	digestive	131	11752	-0.129291	0.131131	0.878718	0.324147	1	1
chr5.124614711.G.T	rs4240376	G	Severity	CAV	T	-	578.8	Hemorrhage of rectum and anus	digestive	505	13989	-0.075464	0.0765383	0.927313	0.324151	1	1
chr7.22728408.A.G	rs2069837	G	Severity	CAV-FE	G	IL6	614	Inflammatory diseases of female pelvic organs	genitourinary	467	14940	-0.122875	0.124628	0.884374	0.324163	1	1
chr14.55263686.C.T	rs10140801	T	Severity	CAV-FE	T	FBXO34-AS1	426.91	Cardiac pacemaker in situ	circulatory system	182	11971	0.111965	0.113563	1.11847	0.324165	1	1
chr4.67964168.T.A	rs720009	A	Possible functional consequences	FCP + IP	A	TMPRSS11A	426	Cardiac conduction disorders	circulatory system	931	12005	0.101771	0.103226	1.10713	0.32418	1	1
chr12.8608014.A.G	rs11613792	A	Severity	CAV	G	AICDA	289.3	Personal history of diseases of blood and blood-forming organs	hematopoietic	270	13388	0.11409	0.115724	1.12085	0.32419	1	1
chr11.320836.C.T	rs34481144	T	Severity	CAV	T	IFITM3	193	Thyroid cancer	neoplasms	153	15534	0.1325	0.134397	1.14168	0.324191	1	1
chrX.15564667.C.T	rs2074192	T	Severity (T allele); Severity for males > 50 y.o (T allele); Protective (C allele); Protective (CT genotype)	CAV	T	ACE2	585.34	Chronic Kidney Disease, Stage IV	genitourinary	483	12953	0.0778682	0.0789841	1.08098	0.324196	1	1
chr8.38996464.C.A	rs7840270	C	Severity	CAV-FE	A	ADAM9	737	Curvature of spine	musculoskeletal	131	14623	-0.130112	0.131977	0.877997	0.324197	1	1
chr9.133251249.A.G	rs7849280	G	Protective	CAV	G	ABO	724.2	Disorders of coccyx	musculoskeletal	163	13696	-0.187235	0.189927	0.829249	0.324218	1	1
chr13.23084699.A.G	rs1984162	G	Severity	CAV	G	-	747.1	Cardiac congenital anomalies	congenital anomalies	132	16076	-0.156213	0.158463	0.855377	0.324231	1	1
chr21.41470664.C.T	rs61735794	T	Risk factor	CAV	T	TMPRSS2	707.2	Chronic ulcer of leg or foot	dermatologic	350	15650	-0.381819	0.387328	0.682618	0.324242	1	1
chr10.130802064.T.G	rs12253652	G	Severity	CAV	G	-	790.6	Other abnormal blood chemistry	symptoms	1284	13419	0.0616495	0.0625394	1.06359	0.324245	1	1
chr9.117713024.A.G	rs4986790	G	Severity	CAV	G	TLR4	562.1	Diverticulosis	digestive	282	11257	-0.209226	0.212248	0.811212	0.324251	1	1
chr2.196087686.G.A	rs2176724	A	Severity	CAV	A	-	519	Other diseases of respiratory system, not elsewhere classified	respiratory	168	15842	-0.160684	0.163012	0.851561	0.32427	1	1
chr15.34253720.A.G	rs2705343	G	Severity	CAV-FE	G	SLC12A6	374	Other disorders of eyelids	sense organs	206	13420	-0.140032	0.142062	0.869331	0.324278	1	1
chr2.195994321.C.T	rs191631470	T	Severity	CAV	T	DNAH7	041	Bacterial infection NOS	infectious diseases	426	14737	-0.704904	0.715135	0.494156	0.324283	1	1
chr5.1211624.A.G	rs76067074	G	Severity	CAV-FE	G	SLC6A19	454	Varicose veins	circulatory system	1007	12398	-0.11553	0.117207	0.890894	0.324287	1	1
chr8.73355963.T.C	rs2010843	C	Severity	CAV	C	RDH10-AS1	275	Disorders of mineral metabolism	endocrine/metabolic	476	15381	-0.0722726	0.0733226	0.930277	0.32429	1	1
chr12.6845711.C.T	rs5443	T	protective	CAV	T	CDCA3	300.12	Agorophobia, social phobia, and panic disorder	mental disorders	351	9375	0.0778463	0.0789772	1.08096	0.32429	1	1
chr5.142872984.C.T	rs10039856	C	Severity	CAV	T	ARHGAP26	428.4	Heart failure with preserved EF [Diastolic heart failure]	circulatory system	374	13806	0.0946231	0.0959983	1.09924	0.324293	1	1
chr1.12207235.C.T	rs3397	T	Severity	CAV-FE	C	TNFRSF1B	296	Mood disorders	mental disorders	2959	7352	0.0335649	0.034053	1.03413	0.324297	1	1
chr4.67910402.G.A	rs4860265	G	Possible functional consequences	FCP + IP	G	TMPRSS11A	681.5	Cellulitis and abscess of leg, except foot	dermatologic	308	13428	0.0819395	0.0831354	1.08539	0.324322	1	1
chr5.123497022.T.C	rs62377777	T	Severity	CAV	C	-	476	Allergic rhinitis	respiratory	2182	10531	0.0404777	0.0410696	1.04131	0.324336	1	1
chr6.41534945.A.C	rs1886814	C	Severity	CAV-FE	C	FOXP4-AS1	396	Abnormal heart sounds	circulatory system	468	14527	0.0956642	0.0970648	1.10039	0.324344	1	1
chr1.244873270.T.C	rs12130553	C	Severity	CAV	T	-	550.1	Inguinal hernia	digestive	257	12833	-0.0938351	0.0952111	0.910433	0.324355	1	1
chr9.133257521.T.TC	rs8176719	TC	Severity; Risk factor	CAV-FE	TC	ABO	695.3	Rosacea	dermatologic	142	13434	0.129393	0.131292	1.13814	0.324363	1	1
chr8.37849759.C.T	rs138763430	T	Severity	CAV	T	BRF2	479	Other upper respiratory disease	respiratory	672	10572	0.395027	0.400836	1.48442	0.324374	1	1
chr6.45737076.T.A	rs16873740	A	Severity	CAV	A	-	560	Intestinal obstruction without mention of hernia	digestive	167	11218	-0.154734	0.157011	0.856643	0.324381	1	1
chr22.19963748.G.A	rs4680	A	Risk factor	FCP	A	COMT	274.1	Gout	endocrine/metabolic	262	15947	-0.0907977	0.0921364	0.913202	0.324393	1	1
chr12.8608014.A.G	rs11613792	A	Severity	CAV	G	AICDA	599.9	Other abnormality of urination	genitourinary	241	10656	0.123083	0.124899	1.13098	0.324397	1	1
chr11.320772.A.G	rs12252	G	Severity; Risk factor	CAV	G	IFITM3	458.9	Hypotension NOS	circulatory system	138	14494	-0.18816	0.190936	0.828482	0.324397	1	1
chr17.45422978.G.C	rs1230082	G	Severity	CAV	G	ARHGAP27	250.4	Abnormal glucose	endocrine/metabolic	1067	10235	-0.0471599	0.047856	0.953935	0.324401	1	1
chr6.6924962.A.C	rs6933436	C	Severity	CAV	C	-	414	Other forms of chronic heart disease	circulatory system	215	13006	-0.107806	0.109398	0.897802	0.324404	1	1
chrX.15599938.A.G	rs2106809	G	Severity	CAV	G	ACE2	572	Ascites (non malignant)	digestive	199	13049	0.127911	0.129804	1.13645	0.324422	1	1
chr2.36677870.C.A	rs6714112	C	Severity	CAV	A	-	271.3	Intestinal disaccharidase deficiencies and disaccharide malabsorption	endocrine/metabolic	2133	13283	-0.050191	0.050934	0.951048	0.324422	1	1
chr12.57108399.C.T	rs324011	T	Risk factor; Severity	CAV	T	STAT6	425.1	Primary/intrinsic cardiomyopathies	circulatory system	353	15586	-0.0839209	0.0851673	0.919504	0.324445	1	1
chr3.38894643.C.T	rs33985936	T	Severity	CAV	T	SCN11A	721	Spondylosis and allied disorders	musculoskeletal	999	13713	-0.0571865	0.0580375	0.944418	0.324459	1	1
chr1.214663607.G.A	rs143976001	A	Severity	CAV	A	CENPF	395.1	Nonrheumatic mitral valve disorders	circulatory system	270	14614	1.03233	1.04772	2.8076	0.324471	1	1
chr19.50379362.T.C	rs1405655	C	Severity	CAV-FE	C	NR1H2	765	Cervical radiculitis	symptoms	492	12891	0.0661601	0.0671476	1.0684	0.32448	1	1
chr4.143999443.G.A	rs7683365	A	Risk factor	FCP + IP	A	GYPB	110	Dermatophytosis / Dermatomycosis	infectious diseases	1408	10851	-0.0470512	0.0477539	0.954039	0.324484	1	1
chr17.16948873.A.G	rs34557412	G	Severity	CAV	G	TNFRSF13B	427	Cardiac dysrhythmias	circulatory system	2257	12056	0.235909	0.239442	1.26606	0.324502	1	1
chr1.31151182.G.C	rs12083278	C	Severity	CAV	G	-	110.2	Dermatomycoses	infectious diseases	154	11556	-0.123468	0.12532	0.88385	0.324514	1	1
chr15.33615902.C.T	rs12593288	C	Severity	CAV	T	RYR3	599.3	Dysuria	genitourinary	1079	11211	0.058714	0.0595979	1.06047	0.324541	1	1
chr6.31575254.G.A	rs1800629	A	Risk factor*Conflicting; Severity*Conflicting; Protective*Conflicting	CAV-FE	A	TNF	395.2	Nonrheumatic aortic valve disorders	circulatory system	339	14614	0.128066	0.129995	1.13663	0.324547	1	1
chr21.33287378.C.T	rs8178521	T	Severity	CAV-FE	T	IL10RB	569.2	Gastrointestinal complications	digestive	167	14632	0.141544	0.143678	1.15205	0.324552	1	1
chr5.32750877.T.C	rs1173773	C	Protective	CAV	C	NPR3	272.11	Hypercholesterolemia	endocrine/metabolic	1969	8807	0.0396228	0.0402204	1.04042	0.324555	1	1
chr12.132489230.GC.G	rs56106917	G	Severity	CAV	G	FBRSL1	284.1	Pancytopenia	hematopoietic	136	11866	0.131531	0.133519	1.14057	0.32457	1	1
chr2.36677870.C.A	rs6714112	C	Severity	CAV	A	-	041.8	H. pylori	infectious diseases	165	14679	-0.176224	0.178889	0.83843	0.324575	1	1
chr6.52236941.T.C	rs763780	C	Protective	FCP	C	IL17F	278.4	Abnormal weight gain	endocrine/metabolic	261	9834	-0.212775	0.215996	0.808338	0.324582	1	1
chr17.63488670.G.A	rs4343	G	Severity; Risk factor	CAV	G	ACE	519	Other diseases of respiratory system, not elsewhere classified	respiratory	168	15859	0.112263	0.113963	1.11881	0.324584	1	1
chr11.88436431.C.T	rs72953026	T	Severity	CAV-FE	T	-	764	Sciatica	symptoms	1055	12776	-0.0638527	0.0648199	0.938143	0.324585	1	1
chr12.6845711.C.T	rs5443	T	protective	CAV	T	CDCA3	198	Secondary malignant neoplasm	neoplasms	159	14574	-0.114989	0.116732	0.891376	0.324592	1	1
chr2.74462906.CA.C	rs765427546	C	Severity	CAV	C	MOGS	770	Myalgia and myositis unspecified	symptoms	448	15799	1.04111	1.05691	2.83236	0.324598	1	1
chr1.230710048.A.G	rs699	G	Severity	CAV	A	AGT	626.13	Irregular menstrual cycle	genitourinary	420	12412	-0.0814706	0.0827069	0.92176	0.324599	1	1
chr9.131672331.T.G	rs12551879	G	Severity	CAV	G	RAPGEF1	327	Sleep disorders	neurological	1876	12271	-0.0643381	0.065315	0.937688	0.324602	1	1
chr2.196087686.G.A	rs2176724	A	Severity	CAV	A	-	789	Nausea and vomiting	symptoms	715	14356	0.070873	0.0719511	1.07344	0.324617	1	1
chrX.15581269.T.C	rs138390800	C	May destabilize ACE2 protein structure	FCP + IP	C	ACE2	724	Other and unspecified disorders of back	musculoskeletal	295	13712	0.727036	0.738097	2.06894	0.324617	1	1
chr10.130802064.T.G	rs12253652	G	Severity	CAV	G	-	256.4	Polycystic ovaries	endocrine/metabolic	203	14395	0.143031	0.145213	1.15377	0.32464	1	1
chr19.35687796.G.A	rs77127536	A	Severity	CAV	A	TYMSP2	686	Other local infections of skin and subcutaneous tissue	dermatologic	141	13595	-0.188862	0.191747	0.827901	0.324648	1	1
chrX.15592465.T.A	rs73195521	A	Severity	CAV	A	ACE2	426.92	Cardiac defibrillator in situ	circulatory system	197	12057	1.0555	1.07165	2.87341	0.324658	1	1
chrX.15596127.G.T	rs146598386	T	Severity	CAV	T	ACE2	792	Abnormal Papanicolaou smear of cervix and cervical HPV	genitourinary	249	14405	0.724038	0.735123	2.06275	0.324663	1	1
chr4.107694523.TG.T	rs70947091	T	Severity	CAV-FE	T	PAPSS1	430	Intracranial hemorrhage	circulatory system	108	14699	-0.159942	0.162394	0.852193	0.324673	1	1
chr10.89010241.T.C	rs982764	T	Severity	CAV-FE	C	FAS	112	Candidiasis	infectious diseases	604	12196	0.0620798	0.0630317	1.06405	0.324674	1	1
chr1.35908500.C.T	rs2765013	C	Severity	CAV	T	AGO1	537	Other disorders of stomach and duodenum	digestive	158	14000	0.122207	0.124082	1.12999	0.324679	1	1
chr3.27146807.G.A	rs17317135	G	Severity	CAV	A	NEK10	741.4	Joint effusions	musculoskeletal	160	14448	0.275179	0.279404	1.31677	0.324683	1	1
chr1.155175305.G.A	rs7528026	A	Severity	CAV	A	TRIM46	110.1	Dermatophytosis	infectious diseases	1496	12249	0.117723	0.11953	1.12493	0.324684	1	1
chr11.34482745.G.A	rs61882275	G	Severity	CAV	A	ELF5	288.2	Elevated white blood cell count	hematopoietic	241	14129	-0.0957201	0.0971902	0.908718	0.324686	1	1
chr14.72467521.C.T	rs12587980	T	Severity	CAV	T	RGS6	550.6	Incisional hernia	digestive	114	14912	0.135175	0.137256	1.14474	0.324704	1	1
chr2.136948486.A.G	rs7605851	G	Severity	CAV-FE	G	THSD7B	351	Other peripheral nerve disorders	neurological	579	14436	-0.0867289	0.0880656	0.916926	0.324712	1	1
chr1.196673103.G.A	rs800292	A	Severity	CAV	A	CFH	241.2	Nontoxic multinodular goiter	endocrine/metabolic	308	13196	-0.0845314	0.0858344	0.918943	0.324713	1	1
chr17.9267091.C.T	rs34761447	C	Severity	CAV	T	STX8	733	Other disorders of bone and cartilage	musculoskeletal	1066	12921	-0.114541	0.116308	0.891775	0.32472	1	1
chr1.20166359.C.T	rs72663004	T	Severity	CAV	T	PLA2G2C	687.4	Disturbance of skin sensation	dermatologic	742	11267	-0.131406	0.133437	0.876862	0.324733	1	1
chr15.60902209.A.G	rs4774377	G	Risk factor	CAV-FE	G	RORA	596.5	Functional disorders of bladder	genitourinary	199	15468	0.104808	0.106431	1.1105	0.324749	1	1
chr5.86011821.T.G	rs4424029	G	Severity	CAV	G	-	300.12	Agorophobia, social phobia, and panic disorder	mental disorders	350	9304	0.07923	0.0804586	1.08245	0.324757	1	1
chr2.162267541.C.T	rs1990760	T	Risk factor; Severity	CAV	T	IFIH1	300.11	Generalized anxiety disorder	mental disorders	638	9335	0.0611964	0.0621459	1.06311	0.324761	1	1
chr11.611919.C.G	rs702966	C	Severity in African-Americans	CAV	G	PHRF1	394	Rheumatic disease of the heart valves	circulatory system	173	14607	-0.11317	0.114926	0.892999	0.324762	1	1
chr14.76832814.C.CT	rs34279101	CT	Severity	CAV	CT	LRRC74A	270.3	Disorders of plasma protein metabolism	endocrine/metabolic	127	14934	0.168848	0.171468	1.18394	0.324763	1	1
chr4.67910402.G.A	rs4860265	G	Possible functional consequences	FCP + IP	G	TMPRSS11A	302	Sexual and gender identity disorders	mental disorders	123	9220	0.128411	0.130405	1.13702	0.324765	1	1
chr2.195994321.C.T	rs191631470	T	Severity	CAV	T	DNAH7	433.21	Cerebral artery occlusion, with cerebral infarction	circulatory system	520	14793	-0.584931	0.594017	0.557144	0.324769	1	1
chr2.195519781.A.G	rs74417002	G	Severity	CAV	G	-	558	Noninfectious gastroenteritis	digestive	391	11242	-0.227843	0.231382	0.796249	0.324769	1	1
chr16.85959043.C.T	rs12444486	C	Severity in African-Americans	CAV	C	-	495	Asthma	respiratory	2912	11317	0.031135	0.0316189	1.03162	0.324774	1	1
chr10.8988345.A.T	rs71481792	A	Severity	CAV	T	-	367.9	Blindness and low vision	sense organs	171	13798	-0.133232	0.135303	0.875262	0.324775	1	1
chr8.37849759.C.T	rs138763430	T	Severity	CAV	T	BRF2	715.1	Sacroiliitis NEC	musculoskeletal	140	14954	0.713942	0.725047	2.04202	0.324779	1	1
chr10.52771466.C.T	rs1800451	T	Potential functional effect on protein	FCP + IP	T	MBL2	296.2	Depression	mental disorders	3173	9342	-0.0581142	0.0590186	0.943542	0.324784	1	1
chr11.320772.A.G	rs12252	G	Severity; Risk factor	CAV	G	IFITM3	271	Disorders of carbohydrate transport and metabolism	endocrine/metabolic	2074	12965	-0.0477582	0.0485017	0.953364	0.324786	1	1
chr16.89196249.G.A	rs117169628	A	Severity	CAV	A	SLC22A31	452.2	Deep vein thrombosis [DVT]	circulatory system	292	12556	-0.15148	0.153839	0.859435	0.324788	1	1
chr9.81442264.TCAG.T	rs1826292621	T	Severity	CAV	T	-	286	Coagulation defects	hematopoietic	244	14952	0.132917	0.134987	1.14215	0.32479	1	1
chr15.60810211.C.T	rs341419	T	Severity	CAV-FE	T	RORA	722.1	Displacement of intervertebral disc	musculoskeletal	386	13459	-0.0951589	0.0966434	0.909228	0.324801	1	1
chr3.157438240.A.G	rs1840680	AG genotype)	Protective	CAV	A	PTX3	300	Anxiety disorders	mental disorders	2582	9364	-0.0330437	0.0335595	0.967496	0.324806	1	1
chr4.68840276.G.A	rs115162070	G	Severity	CAV	A	-	250.1	Type 1 diabetes	endocrine/metabolic	237	10331	0.204615	0.207813	1.22705	0.324816	1	1
chr2.162267541.C.T	rs1990760	T	Risk factor; Severity	CAV	T	IFIH1	496.2	Chronic bronchitis	respiratory	378	11683	-0.0807446	0.0820103	0.922429	0.324837	1	1
chr16.89196249.G.A	rs117169628	A	Severity	CAV	A	SLC22A31	760	Back pain	symptoms	3601	10625	-0.0484306	0.0491905	0.952723	0.324844	1	1
chr9.117713024.A.G	rs4986790	G	Severity	CAV	G	TLR4	601	Inflammatory diseases of prostate	genitourinary	152	14861	0.234062	0.237737	1.26372	0.324848	1	1
chr2.162044379.C.T	rs3788979	T	Risk factor	CAV	T	DPP4	781	Symptoms involving nervous and musculoskeletal systems	symptoms	192	15522	-0.161516	0.164059	0.850853	0.32487	1	1
chr9.87726001.C.A	rs41307457	C;A	Possible functional consequences	FCP + IP	A	CTSL	428.3	Heart failure with reduced EF [Systolic or combined heart failure]	circulatory system	612	13767	0.112694	0.114468	1.11929	0.32487	1	1
chr17.27263807.T.C	rs60811869	C	Severity	CAV	C	-	427.8	Sinoatrial node dysfunction (Bradycardia)	circulatory system	110	12034	-0.457663	0.464872	0.63276	0.324873	1	1
chr10.22439346.T.C	-	HLA-A*02:02	Protective	IP	C	HLA-A	580.3	Nephritis and nephropathy without mention of glomerulonephritis	genitourinary	103	12957	-0.38342	0.389476	0.681526	0.324894	1	1
chr1.12192898.T.G	rs1061622	T	Severity	CAV-FE	G	TNFRSF1B	079	Viral infection	infectious diseases	429	11182	-0.0986807	0.10024	0.906032	0.324897	1	1
chr9.3320390.C.A	rs72699049	A	Severity	CAV	A	RFX3	250.23	Type 2 diabetes with ophthalmic manifestations	endocrine/metabolic	405	10329	-0.198205	0.201341	0.820202	0.324908	1	1
chr2.113129630.T.C	rs419598	C	Risk factor	CAV	C	IL1RN	614.52	Vaginitis and vulvovaginitis	genitourinary	353	14838	0.0909546	0.0923941	1.09522	0.324909	1	1
chr21.41660268.A.T	rs2252109	A	Severity	CAV	A	-	627.2	Symptomatic menopause	genitourinary	281	11651	0.0857746	0.0871325	1.08956	0.324911	1	1
chr6.32623820.T.C	rs9271609	T	Severity	CAV	C	HLA-DQA1	442.1	Aortic aneurysm	circulatory system	172	13465	-0.120981	0.122898	0.88605	0.324915	1	1
chr2.113129630.T.C	rs419598	C	Risk factor	CAV	C	IL1RN	735.2	Acquired toe deformities	musculoskeletal	197	14774	0.115089	0.116913	1.12197	0.324921	1	1
chr4.5820150.T.C	rs3774881	T	Severity	CAV	C	CRMP1	509	Respiratory failure, insufficiency, arrest	respiratory	122	13366	0.136695	0.138864	1.14648	0.324928	1	1
chr4.67964168.T.A	rs720009	A	Possible functional consequences	FCP + IP	A	TMPRSS11A	565	Anal and rectal conditions	digestive	495	14770	-0.160448	0.162995	0.851762	0.324932	1	1
chr19.31533051.C.A	rs8105499	C	Severity	CAV	A	LINC02841	202	Cancer of other lymphoid, histiocytic tissue	neoplasms	111	15777	-0.170349	0.173054	0.84337	0.324932	1	1
chr1.206773552.T.C	rs1800896	C	Severity	FCP	C	IL10	747	Cardiac and circulatory congenital anomalies	congenital anomalies	168	16099	0.114152	0.115966	1.12092	0.324937	1	1
chr2.191909428.G.A	rs147509469	A	Risk factor for females	CAV	A	CAVIN2-AS1	292	Neurological disorders	mental disorders	864	14279	-0.245702	0.249605	0.782156	0.324937	1	1
chr5.21768177.G.A	-	HLA-A*02:02	Protective	IP	A	HLA-A	345.1	Epilepsy	neurological	108	14157	-0.144442	0.146737	0.865505	0.324939	1	1
chrX.12886851.C.T	rs5743781	T	Severity; Severity for males	CAV-FE	T	TLR7	721.2	Spondylosis with myelopathy	musculoskeletal	101	13712	1.01419	1.03034	2.75714	0.324954	1	1
chr3.148742201.A.C	rs5186	C	Severity	CAV	C	AGTR1	367	Disorders of refraction and accommodation; blindness and low vision	sense organs	745	13995	0.0637476	0.0647659	1.06582	0.32498	1	1
chr1.155175305.G.A	rs7528026	A	Severity	CAV	A	TRIM46	180.3	Cervical intraepithelial neoplasia [CIN] [Cervical dysplasia]	neoplasms	208	14384	-0.381986	0.388091	0.682505	0.324984	1	1
chr11.71456403.G.T	rs12785878	G	Severity	CAV	T	NADSYN1	574.3	Cholecystitis without cholelithiasis	digestive	117	15204	0.133342	0.135474	1.14264	0.324985	1	1
chr1.173115604.T.G	rs17300100	G	Severity	CAV	G	-	475	Chronic sinusitis	respiratory	819	10431	-0.110203	0.111967	0.895652	0.324994	1	1
chr17.27660155.T.C	rs117217714	C	Severity	CAV	C	NOS2P1	296	Mood disorders	mental disorders	3380	9358	0.238359	0.242177	1.26916	0.325001	1	1
chr6.52236941.T.C	rs763780	C	Protective	FCP	C	IL17F	510	Other diseases of lung	respiratory	137	16079	0.235585	0.23936	1.26565	0.325002	1	1
chrX.15564667.C.T	rs2074192	T	Severity (T allele); Severity for males > 50 y.o (T allele); Protective (C allele); Protective (CT genotype)	CAV	T	ACE2	588	Disorders resulting from impaired renal function	genitourinary	196	12953	0.118429	0.120329	1.12573	0.325013	1	1
chr5.21768177.G.A	-	HLA-A*02:02	Protective	IP	A	HLA-A	394.2	Mitral valve disease	circulatory system	113	14152	0.142137	0.144422	1.15273	0.325027	1	1
chr4.188627868.CTCT.C	rs1734523522	C	Severity	CAV	C	LINC01060	401	Hypertension	circulatory system	7126	8267	0.0494202	0.0502147	1.05066	0.325028	1	1
chrX.15564142.G.A	rs147311723	A	Severity	CAV	A	ACE2	512	Other symptoms of respiratory system	respiratory	4742	8804	0.222051	0.225621	1.24863	0.325029	1	1
chr17.45995618.A.G	rs112572874	G	Risk factor	CAV-FE	G	MAPT	411.4	Coronary atherosclerosis	circulatory system	2002	13394	0.0520411	0.0528785	1.05342	0.325035	1	1
chr7.22728408.A.G	rs2069837	G	Severity	CAV-FE	G	IL6	272.11	Hypercholesterolemia	endocrine/metabolic	1976	8858	0.0642313	0.0652651	1.06634	0.325037	1	1
chr21.41426103.C.A	rs17000900	A	Severity	CAV-FE	A	MX1	579.8	Nonspecific abnormal findings in stool contents	digestive	114	13929	0.177186	0.180042	1.19385	0.325048	1	1
chr6.41534945.A.C	rs1886814	C	Severity	CAV-FE	C	FOXP4-AS1	614.52	Vaginitis and vulvovaginitis	genitourinary	355	14856	-0.120309	0.122257	0.886646	0.325079	1	1
chr10.52771475.C.T	rs1800450	T	Severity	CAV	T	MBL2	339	Other headache syndromes	neurological	923	13325	0.0675468	0.0686434	1.06988	0.325103	1	1
chr17.31410594.G.A	rs178840	G	Severity	CAV	G	RAB11FIP4	722.6	Degeneration of intervertebral disc	musculoskeletal	157	12216	-0.114467	0.116328	0.891842	0.325117	1	1
chr1.20166359.C.T	rs72663004	T	Severity	CAV	T	PLA2G2C	781	Symptoms involving nervous and musculoskeletal systems	symptoms	194	15751	0.213298	0.21677	1.23775	0.325123	1	1
chr16.57636629.G.A	rs7499679	A	Severity	CAV	A	ADGRG1	564.9	Personal history of diseases of digestive system	digestive	149	11129	0.129104	0.131205	1.13781	0.325125	1	1
chr22.24011037.T.C	rs11090305	C	Severity	CAV	C	-	442	Other aneurysm	circulatory system	235	12848	-0.112707	0.114543	0.893412	0.325131	1	1
chr2.136948486.A.G	rs7605851	G	Severity	CAV-FE	G	THSD7B	277.5	Other disorders of lipoid metabolism	endocrine/metabolic	102	15117	-0.204993	0.208335	0.814653	0.325137	1	1
chr17.63488670.G.A	rs4343	G	Severity; Risk factor	CAV	G	ACE	110.1	Dermatophytosis	infectious diseases	1500	12269	0.0401086	0.0407644	1.04092	0.325158	1	1
chr17.45995618.A.G	rs112572874	G	Risk factor	CAV-FE	G	MAPT	364	Corneal opacity and other disorders of cornea	sense organs	143	13895	-0.17912	0.182055	0.836006	0.325175	1	1
chr4.25613313.G.A	-	HLA-A*02:02	Protective	IP	A	HLA-A	350	Abnormal movement	neurological	1493	13645	-0.0548939	0.0557945	0.946586	0.325185	1	1
chr20.50172836.A.G	rs6122883	G	Severity	CAV-FE	G	LINC01273	227	Benign neoplasm of other endocrine glands and related structures	neoplasms	166	15744	0.11572	0.11762	1.12268	0.325189	1	1
chr14.94566450.G.A	rs2093266	A	Risk factor for acute kidney injury	CAV	A	SERPINA4	272.13	Mixed hyperlipidemia	endocrine/metabolic	1633	8823	-0.0549331	0.0558354	0.946548	0.325194	1	1
chr9.117713024.A.G	rs4986790	G	Severity	CAV	G	TLR4	327.3	Sleep apnea	neurological	1272	12305	0.0873179	0.0887578	1.09124	0.325225	1	1
chr1.155197995.A.G	rs41264915	A	Severity	CAV-FE	G	THBS3	604	Disorders of penis	genitourinary	135	14149	0.177879	0.180814	1.19468	0.32523	1	1
chr4.106022043.T.C	rs11729561	T	Severity	CAV	C	-	180.3	Cervical intraepithelial neoplasia [CIN] [Cervical dysplasia]	neoplasms	203	13959	-0.239695	0.243655	0.786868	0.32524	1	1
chr2.113129630.T.C	rs419598	C	Risk factor	CAV	C	IL1RN	724.8	Other symptoms referable to back	musculoskeletal	106	13609	0.158342	0.160959	1.17157	0.325244	1	1
chr5.131995059.C.T	rs56162149	T	Severity	CAV-FE	T	ACSL6	317.11	Alcoholic liver damage	mental disorders	161	12776	0.140451	0.142773	1.15079	0.325244	1	1
chr3.149000300.G.T	rs76488148	T	Severity	CAV	T	GYG1	599.9	Other abnormality of urination	genitourinary	246	11255	0.161136	0.1638	1.17484	0.325246	1	1
chr7.22728630.G.T	rs2066992	T	Protective	CAV-FE	T	IL6	475.9	Postnasal drip	respiratory	302	10535	0.114392	0.116284	1.12119	0.325249	1	1
chr9.132278286.T.C	rs11243705	C	Severity	CAV	C	SETX	585.33	Chronic Kidney Disease, Stage III	genitourinary	156	12895	-0.17365	0.176523	0.840591	0.325251	1	1
chr6.6924962.A.C	rs6933436	C	Severity	CAV	C	-	256.4	Polycystic ovaries	endocrine/metabolic	198	14219	-0.116314	0.118238	0.890196	0.325253	1	1
chrX.15596127.G.T	rs146598386	T	Severity	CAV	T	ACE2	078	Viral warts & HPV	infectious diseases	516	11195	0.517104	0.525669	1.67716	0.325259	1	1
chr21.41508701.T.G	rs4283504	T	Possible functional consequences	FCP + IP	T	TMPRSS2	598	Abnormal findings on examination of urine	genitourinary	251	15396	0.134121	0.136344	1.14353	0.325264	1	1
chr18.69541156.T.C	rs12958013	T	Severity	CAV	C	DOK6	627.2	Symptomatic menopause	genitourinary	302	12092	-0.150769	0.153271	0.860046	0.325274	1	1
chr4.68840276.G.A	rs115162070	G	Severity	CAV	A	-	155	Cancer of liver and intrahepatic bile duct	neoplasms	150	15259	-0.321863	0.327211	0.724797	0.325284	1	1
chr1.12207235.C.T	rs3397	T	Severity	CAV-FE	C	TNFRSF1B	394	Rheumatic disease of the heart valves	circulatory system	149	11765	0.122645	0.124685	1.13048	0.325293	1	1
chr5.142872984.C.T	rs10039856	C	Severity	CAV	T	ARHGAP26	761	Cervicalgia	symptoms	1189	14007	0.0538271	0.0547231	1.0553	0.325299	1	1
chr7.54580201.A.C	rs622568	C	Severity; Risk factor	CAV-FE	C	-	558	Noninfectious gastroenteritis	digestive	390	11206	-0.086336	0.0877779	0.917286	0.325325	1	1
chr3.38894643.C.T	rs33985936	T	Severity	CAV	T	SCN11A	079	Viral infection	infectious diseases	430	11201	-0.0857484	0.0871819	0.917825	0.325333	1	1
chr9.87726151.C.T	rs41312184	C;T	Possible functional consequences	FCP + IP	T	CTSL	592.1	Cystitis	genitourinary	428	12630	0.224342	0.228102	1.2515	0.325354	1	1
chr19.50259161.A.G	rs1651553	G	Severity	CAV	A	MYH14	587	Kidney replaced by transpant	genitourinary	184	12895	0.11637	0.118322	1.12341	0.325362	1	1
chr8.38996464.C.A	rs7840270	C	Severity	CAV-FE	A	ADAM9	473.4	Voice disturbance	respiratory	297	10383	-0.0861931	0.0876394	0.917417	0.325363	1	1
chr4.69615987.C.T	rs7688383	T	Loss of smell and taste	CAV	T	UGT2A1	783	Fever of unknown origin	symptoms	302	15058	0.0871477	0.0886103	1.09106	0.325364	1	1
chr9.87724615.A.G	rs3128509	A;G	Possible functional consequences	FCP + IP	A	CTSL	721.1	Spondylosis without myelopathy	musculoskeletal	944	13460	0.0501179	0.0509598	1.0514	0.325372	1	1
chrX.12889539.C.G	rs3853839	G	Severity; Risk factor	CAV-FE	G	TLR7	599.8	Other symptoms involving urinary system	genitourinary	137	10587	0.153414	0.155993	1.16581	0.325378	1	1
chr21.41660268.A.T	rs2252109	A	Severity	CAV	A	-	656	Other perinatal conditions of fetus or newborn	pregnancy complications	105	15155	-0.144521	0.146952	0.865436	0.32538	1	1
chr3.126118894.C.T	rs1868132	T	Severity	CAV	T	ALDH1L1	578.2	Blood in stool	digestive	214	13975	-0.156958	0.159599	0.85474	0.325383	1	1
chr1.155066988.C.T	rs114301457	T	Severity	CAV	T	EFNA4	562.1	Diverticulosis	digestive	282	11256	0.747541	0.760126	2.1118	0.325389	1	1
chr2.167953627.G.A	rs7595310	A	Severity	CAV-FE	A	STK39	558	Noninfectious gastroenteritis	digestive	386	11101	0.0786778	0.0800026	1.08186	0.32539	1	1
chr4.71762286.C.T	rs113574864	T	Severity	CAV	T	GC	790.6	Other abnormal blood chemistry	symptoms	1290	13566	0.0649099	0.0660046	1.06706	0.325404	1	1
chr8.40324459.C.A	rs11779911	C	Severity	CAV	A	SIRLNT	193	Thyroid cancer	neoplasms	157	15370	0.128034	0.130196	1.13659	0.325412	1	1
chr14.55263686.C.T	rs10140801	T	Severity	CAV-FE	T	FBXO34-AS1	592.11	Acute cystitis	genitourinary	341	12538	-0.0805762	0.0819371	0.922585	0.325415	1	1
chr1.154454494.A.C	rs2228145	A	Risk factor	CAV	C	IL6R	654	Other and unspecified complications of birth; puerperium affecting management of mother	pregnancy complications	178	15981	-0.116	0.117964	0.890475	0.325434	1	1
chr11.26675470.T.G	rs10835056	G	Severity	CAV	T	SLC5A12	512.8	Cough	respiratory	2210	8727	0.0361259	0.0367382	1.03679	0.325443	1	1
chr1.155197995.A.G	rs41264915	A	Severity	CAV-FE	G	THBS3	580.3	Nephritis and nephropathy without mention of glomerulonephritis	genitourinary	104	13034	-0.236374	0.240383	0.789485	0.325449	1	1
chr2.113129630.T.C	rs419598	C	Risk factor	CAV	C	IL1RN	497	Bronchitis	respiratory	332	11645	-0.093467	0.0950525	0.910768	0.32545	1	1
chr10.43519603.G.T	rs10793436	G	Severity	CAV	T	-	496.1	Emphysema	respiratory	273	11002	-0.0883677	0.0898668	0.915424	0.325451	1	1
chr4.188627868.CTCT.C	rs1734523522	C	Severity	CAV	C	LINC01060	707.2	Chronic ulcer of leg or foot	dermatologic	348	15450	-0.143935	0.146376	0.865944	0.325451	1	1
chr14.80203237.T.C	rs225014	C	Severity	CAV	C	DIO2	401.21	Hypertensive heart disease	circulatory system	160	8232	-0.120205	0.122245	0.886739	0.325455	1	1
chrX.15566297.A.G	rs4646179	G	Severity	CAV	G	ACE2	681.7	Cellulitis and abscess of trunk	dermatologic	104	13645	-0.705698	0.717702	0.493764	0.325472	1	1
chr7.54580201.A.C	rs622568	C	Severity; Risk factor	CAV-FE	C	-	496	Chronic airway obstruction	respiratory	960	11683	-0.0575908	0.058571	0.944036	0.325477	1	1
chr12.6845711.C.T	rs5443	T	protective	CAV	T	CDCA3	724.8	Other symptoms referable to back	musculoskeletal	107	13712	-0.13915	0.141519	0.870098	0.32548	1	1
chr7.22728630.G.T	rs2066992	T	Protective	CAV-FE	T	IL6	707	Chronic ulcer of skin	dermatologic	445	15597	-0.102215	0.103956	0.902836	0.325481	1	1
chr14.74952741.A.G	rs2268616	G	Risk factor	CAV	G	PGF	286	Coagulation defects	hematopoietic	238	14559	-0.213064	0.216694	0.808104	0.325485	1	1
chr4.44416575.T.C	rs35540967	C	Severity	CAV	C	KCTD8	743.1	Osteoporosis	musculoskeletal	1156	14226	0.0877595	0.0892555	1.09173	0.32549	1	1
chr9.78543197.A.G	rs7027911	A	Severity	CAV	G	-	560	Intestinal obstruction without mention of hernia	digestive	164	11209	0.113669	0.115611	1.12038	0.325508	1	1
chr21.33252612.A.G	rs2236757	A	Severity	CAV-FE	A	IFNAR2	180.3	Cervical intraepithelial neoplasia [CIN] [Cervical dysplasia]	neoplasms	203	14060	0.105465	0.107267	1.11123	0.325509	1	1
chr9.78543197.A.G	rs7027911	A	Severity	CAV	G	-	426.92	Cardiac defibrillator in situ	circulatory system	197	11996	-0.108302	0.110154	0.897357	0.325515	1	1
chr1.46309111.A.G	rs41292543	G	Severity	CAV-FE	G	UQCRH	694	Dyschromia and Vitiligo	dermatologic	287	13469	-0.19584	0.199189	0.822144	0.325516	1	1
chr4.67964168.T.A	rs720009	A	Possible functional consequences	FCP + IP	A	TMPRSS11A	627.3	Postmenopausal atrophic vaginitis	genitourinary	313	12353	0.17534	0.178343	1.19165	0.325526	1	1
chr3.1052111.C.G	rs1504061	G	Severity	CAV	G	-	276.12	Hyposmolality and/or hyponatremia	endocrine/metabolic	152	14074	0.221341	0.225134	1.24775	0.325532	1	1
chr17.63488670.G.A	rs4343	G	Severity; Risk factor	CAV	G	ACE	737	Curvature of spine	musculoskeletal	136	14882	0.123999	0.126125	1.13202	0.325534	1	1
chr5.159315942.T.G	rs3212227	T	Severity	FCP	G	IL12B	429.3	Symptoms involving cardiovascular system	circulatory system	332	13869	0.0832097	0.0846387	1.08677	0.32555	1	1
chr13.102695866.A.G	rs599976	G	Severity	CAV-FE	G	METTL21C	252	Disorders of parathyroid gland	endocrine/metabolic	260	14613	-0.14655	0.149067	0.863683	0.325551	1	1
chr4.106022043.T.C	rs11729561	T	Severity	CAV	C	-	550.4	Umbilical hernia	digestive	189	14540	-0.243244	0.247423	0.78408	0.325554	1	1
chr1.156125675.T.C	rs581342	C	Severity	CAV	C	LMNA	613.5	Mastodynia	genitourinary	280	15164	-0.121698	0.12379	0.885416	0.325561	1	1
chrX.15566297.A.G	rs4646179	G	Severity	CAV	G	ACE2	202.2	Non-Hodgkins lymphoma	neoplasms	110	15971	0.41813	0.425334	1.51912	0.325576	1	1
chr21.41507982.C.A	rs75603675	A	Protective*Conflicting; Risk factor*Conflicting; Severity*Conflicting	CAV	A	TMPRSS2	285.2	Anemia of chronic disease	hematopoietic	284	11584	-0.0912953	0.0928686	0.912748	0.325578	1	1
chr17.45714244.T.C	rs113661667	C	Risk factor	CAV-FE	C	LINC02210-CRHR1	395.1	Nonrheumatic mitral valve disorders	circulatory system	270	14585	0.117568	0.119595	1.12476	0.325582	1	1
chr2.36677870.C.A	rs6714112	C	Severity	CAV	A	-	425.1	Primary/intrinsic cardiomyopathies	circulatory system	354	15600	-0.117211	0.119233	0.889397	0.325584	1	1
chr5.1211624.A.G	rs76067074	G	Severity	CAV-FE	G	SLC6A19	260	Protein-calorie malnutrition	endocrine/metabolic	216	9966	-0.244586	0.248806	0.783029	0.32559	1	1
chr5.32750877.T.C	rs1173773	C	Protective	CAV	C	NPR3	411.4	Coronary atherosclerosis	circulatory system	1998	13318	0.0384718	0.0391359	1.03922	0.325593	1	1
chr12.57108399.C.T	rs324011	T	Risk factor; Severity	CAV	T	STAT6	275.5	Disorders of calcium/phosphorus metabolism	endocrine/metabolic	133	15440	0.129108	0.131338	1.13781	0.325597	1	1
chr1.3081749.G.A	rs12745140	A	Severity	CAV	A	PRDM16	155.1	Malignant neoplasm of liver, primary	neoplasms	139	15143	0.238148	0.242261	1.2689	0.325598	1	1
chr21.41508701.T.G	rs4283504	T	Possible functional consequences	FCP + IP	T	TMPRSS2	411	Ischemic Heart Disease	circulatory system	2190	13104	-0.0615425	0.0626061	0.940313	0.325602	1	1
chr1.244873270.T.C	rs12130553	C	Severity	CAV	T	-	700	Corns and callosities	dermatologic	178	12667	0.110111	0.112013	1.1164	0.325602	1	1
chr11.320772.A.G	rs12252	G	Severity; Risk factor	CAV	G	IFITM3	593	Hematuria	genitourinary	549	12219	-0.0901749	0.0917354	0.913771	0.325613	1	1
chr1.244873270.T.C	rs12130553	C	Severity	CAV	T	-	327.32	Obstructive sleep apnea	neurological	1036	10435	-0.0476189	0.0484432	0.953497	0.325616	1	1
chr4.107694523.TG.T	rs70947091	T	Severity	CAV-FE	T	PAPSS1	760	Back pain	symptoms	3590	10549	0.0319901	0.0325441	1.03251	0.325619	1	1
chr2.196087686.G.A	rs2176724	A	Severity	CAV	A	-	278.11	Morbid obesity	endocrine/metabolic	1579	9821	0.0512971	0.0521864	1.05264	0.325627	1	1
chr21.41464802.A.G	rs462574	A	Possible functional consequences	FCP + IP	A	TMPRSS2	611.1	Abnormal mammogram	genitourinary	799	13296	0.0677477	0.0689226	1.0701	0.325631	1	1
chr14.94566450.G.A	rs2093266	A	Risk factor for acute kidney injury	CAV	A	SERPINA4	070.4	Chronic hepatitis	infectious diseases	157	11161	0.140076	0.142507	1.15036	0.325634	1	1
chr1.154454494.A.C	rs2228145	A	Risk factor	CAV	C	IL6R	295.1	Schizophrenia	mental disorders	226	9354	-0.103385	0.105179	0.90178	0.325637	1	1
chr11.320836.C.T	rs34481144	T	Severity	CAV	T	IFITM3	433.1	Occlusion and stenosis of precerebral arteries	circulatory system	300	14412	-0.0995698	0.101299	0.905227	0.325643	1	1
chr14.74952741.A.G	rs2268616	G	Risk factor	CAV	G	PGF	727.1	Synovitis and tenosynovitis	musculoskeletal	422	11218	0.143496	0.145988	1.1543	0.325643	1	1
chr20.50172836.A.G	rs6122883	G	Severity	CAV-FE	G	LINC01273	715.1	Sacroiliitis NEC	musculoskeletal	138	14735	0.127829	0.130052	1.13636	0.325655	1	1
chr20.50172836.A.G	rs6122883	G	Severity	CAV-FE	G	LINC01273	304	Adjustment reaction	mental disorders	525	9218	0.0671432	0.0683131	1.06945	0.325669	1	1
chr14.76832814.C.CT	rs34279101	CT	Severity	CAV	CT	LRRC74A	427.2	Atrial fibrillation and flutter	circulatory system	601	11968	-0.0880723	0.0896116	0.915695	0.325695	1	1
chr6.32623820.T.C	rs9271609	T	Severity	CAV	C	HLA-DQA1	440.2	Atherosclerosis of the extremities	circulatory system	211	13465	-0.110351	0.112281	0.895519	0.325699	1	1
chr10.51197961.C.A	rs7897633	A	Severity in European-Americans	CAV	C	PRKG1	618	Genital prolapse	genitourinary	206	15944	-0.106687	0.108553	0.898807	0.325702	1	1
chr20.1135233.C.T	rs141024057	T	Severity	CAV	T	PSMF1	411	Ischemic Heart Disease	circulatory system	2219	13402	-0.65509	0.666558	0.519395	0.325708	1	1
chr8.124324323.T.C	rs72711165	C	Severity	CAV-FE	C	TMEM65	525	Other diseases of the teeth and supporting structures	digestive	109	15071	-0.706154	0.718526	0.493538	0.325715	1	1
chr11.88824823.A.G	rs10831496	G	Severity	CAV-FE	A	GRM5	257.1	Testicular hypofunction	endocrine/metabolic	184	14603	-0.11209	0.114054	0.893964	0.325717	1	1
chr19.31533051.C.A	rs8105499	C	Severity	CAV	A	LINC02841	747.1	Cardiac congenital anomalies	congenital anomalies	130	15899	-0.159637	0.162438	0.852453	0.32573	1	1
chr21.41494374.C.T	rs114363287	T	Risk factor	CAV	T	TMPRSS2	760	Back pain	symptoms	3607	10649	-0.456834	0.464859	0.633285	0.325737	1	1
chr18.6461231.C.G	rs11659676	G	Severity	CAV-FE	G	RPL6P27	598	Abnormal findings on examination of urine	genitourinary	242	15197	0.0913031	0.0929085	1.0956	0.325745	1	1
chr3.157438240.A.G	rs1840680	AG genotype)	Protective	CAV	A	PTX3	276	Disorders of fluid, electrolyte, and acid-base balance	endocrine/metabolic	1174	14110	0.0451448	0.045939	1.04618	0.32575	1	1
chr15.100233816.G.A	rs143434383	A	Risk factor	CAV	A	ADAMTS17	627.1	Postmenopausal bleeding	genitourinary	284	12399	-0.994799	1.01237	0.369798	0.325785	1	1
chr17.45422978.G.C	rs1230082	G	Severity	CAV	G	ARHGAP27	274.1	Gout	endocrine/metabolic	259	15767	0.0894593	0.0910429	1.09358	0.325801	1	1
chr13.102695866.A.G	rs599976	G	Severity	CAV-FE	G	METTL21C	380.1	Otitis externa	sense organs	167	14775	-0.181847	0.185068	0.833729	0.325806	1	1
chr17.34252769.A.G	rs1024611	G	Risk factor	CAV	G	CCL2	411.1	Unstable angina (intermediate coronary syndrome)	circulatory system	101	13375	0.150713	0.153388	1.16266	0.325824	1	1
chr2.191909428.G.A	rs147509469	A	Risk factor for females	CAV	A	CAVIN2-AS1	362.4	Retinal vascular changes and abnomalities	sense organs	155	13651	-0.704184	0.716686	0.494512	0.325826	1	1
chr22.24011037.T.C	rs11090305	C	Severity	CAV	C	-	738	Other acquired musculoskeletal deformity	musculoskeletal	112	14241	-0.168321	0.17131	0.845083	0.325829	1	1
chrX.15603134.G.A	rs7885856	G;A	Possible functional consequences	FCP + IP	A	ACE2	686	Other local infections of skin and subcutaneous tissue	dermatologic	142	13656	-0.44762	0.455572	0.639147	0.325831	1	1
chr13.22495675.AG.A	rs10714879	A	Severity	CAV	AG	-	389.4	Tinnitus	sense organs	222	14101	-0.104258	0.106111	0.900993	0.325835	1	1
chr10.52771466.C.T	rs1800451	T	Potential functional effect on protein	FCP + IP	T	MBL2	286	Coagulation defects	hematopoietic	244	14937	-0.188349	0.191697	0.828326	0.325836	1	1
chr7.54580201.A.C	rs622568	C	Severity; Risk factor	CAV-FE	C	-	401.21	Hypertensive heart disease	circulatory system	160	8343	0.136374	0.138801	1.14611	0.325845	1	1
chr9.87724615.A.G	rs3128509	A;G	Possible functional consequences	FCP + IP	A	CTSL	272.11	Hypercholesterolemia	endocrine/metabolic	1951	8677	-0.0406111	0.0413338	0.960202	0.325846	1	1
chr17.45422978.G.C	rs1230082	G	Severity	CAV	G	ARHGAP27	747	Cardiac and circulatory congenital anomalies	congenital anomalies	167	15917	0.109354	0.111301	1.11556	0.325851	1	1
chr1.87162490.C.T	rs10873821	C	Severity	CAV	T	LINC01140	339	Other headache syndromes	neurological	924	13312	0.0506579	0.0515604	1.05196	0.325856	1	1
chrX.15587729.C.T	rs4646140	T	Severity	CAV	T	ACE2	510	Other diseases of lung	respiratory	136	16066	0.326759	0.332581	1.38647	0.325856	1	1
chr9.133257521.T.TC	rs8176719	TC	Severity; Risk factor	CAV-FE	TC	ABO	740	Osteoarthrosis	musculoskeletal	2729	12379	-0.0361087	0.0367522	0.964535	0.325858	1	1
chr6.105878879.T.A	rs9386484	T	Severity	CAV	A	-	345	Epilepsy, recurrent seizures, convulsions	neurological	387	12446	0.0741376	0.0754598	1.07695	0.325865	1	1
chr3.148742201.A.C	rs5186	C	Severity	CAV	C	AGTR1	574.2	Calculus of bile duct	digestive	118	15192	-0.163407	0.166321	0.849246	0.325865	1	1
chr21.33252612.A.G	rs2236757	A	Severity	CAV-FE	A	IFNAR2	256.4	Polycystic ovaries	endocrine/metabolic	199	14274	0.109522	0.111476	1.11574	0.325869	1	1
chrX.15602217.T.C	rs190509934	C	Protective	CAV	C	ACE2	571.5	Other chronic nonalcoholic liver disease	digestive	1508	13045	0.223971	0.227968	1.25103	0.32587	1	1
chr15.33615902.C.T	rs12593288	C	Severity	CAV	T	RYR3	246	Other disorders of thyroid	endocrine/metabolic	447	13077	0.0870487	0.088603	1.09095	0.325874	1	1
chr10.98166813.G.T	rs10786398	T	Severity	CAV	T	R3HCC1L	771.1	Swelling of limb	symptoms	544	14106	-0.0728364	0.074137	0.929753	0.325875	1	1
chr1.161544752.A.C	rs396991	C	Severity	CAV-FE	C	FCGR3A	301	Personality disorders	mental disorders	201	8975	-0.110841	0.112821	0.895081	0.325879	1	1
chr1.206773552.T.C	rs1800896	C	Severity	FCP	C	IL10	741.4	Joint effusions	musculoskeletal	161	14696	-0.123104	0.125304	0.884171	0.325882	1	1
chr2.60480453.A.G	rs1123573	A	Severity	CAV-FE	G	BCL11A	172	Skin cancer	neoplasms	128	15817	0.130809	0.133147	1.13975	0.325884	1	1
chr1.109740350.G.T	rs1332018	T	Risk factor; Severity	CAV	G	GSTM3	260.6	Anorexia	endocrine/metabolic	199	10119	-0.109283	0.111236	0.896477	0.325885	1	1
chr8.40324459.C.A	rs11779911	C	Severity	CAV	A	SIRLNT	479	Other upper respiratory disease	respiratory	653	10160	0.0649081	0.0660685	1.06706	0.325885	1	1
chr12.132489230.GC.G	rs56106917	G	Severity	CAV	G	FBRSL1	571.51	Cirrhosis of liver without mention of alcohol	digestive	710	13030	-0.0591513	0.0602099	0.942564	0.325894	1	1
chr14.74952741.A.G	rs2268616	G	Risk factor	CAV	G	PGF	592.11	Acute cystitis	genitourinary	333	12268	0.141322	0.143856	1.1518	0.32591	1	1
chr12.57108399.C.T	rs324011	T	Risk factor; Severity	CAV	T	STAT6	351	Other peripheral nerve disorders	neurological	581	14383	-0.0649795	0.0661455	0.937087	0.325916	1	1
chr1.205208489.G.A	rs11240388	G	Severity	CAV-FE	A	DSTYK	261.4	Vitamin D deficiency	endocrine/metabolic	4003	10107	-0.0274498	0.0279428	0.972924	0.325925	1	1
chr6.52200448.A.G	rs13192246	G	Severity	CAV	A	-	302	Sexual and gender identity disorders	mental disorders	125	9279	-0.142524	0.145089	0.867167	0.325941	1	1
chr10.52340585.A.T	rs1441121	T	Severity	CAV	A	-	008	Intestinal infection	infectious diseases	497	14810	-0.0709777	0.0722555	0.931483	0.325945	1	1
chr17.8109899.C.T	rs151256885	T	Severity	CAV	T	ALOXE3	558	Noninfectious gastroenteritis	digestive	390	11188	-0.290681	0.295919	0.747754	0.325953	1	1
chr15.100233816.G.A	rs143434383	A	Risk factor	CAV	A	ADAMTS17	569.2	Gastrointestinal complications	digestive	169	14827	0.575786	0.586175	1.77853	0.325964	1	1
chr12.106231175.T.A	rs12823094	A	Severity	CAV	A	-	433.1	Occlusion and stenosis of precerebral arteries	circulatory system	298	14248	-0.11497	0.117048	0.891393	0.325978	1	1
chr12.47903511.T.C	rs11574018	C	Severity	CAV	C	VDR	278	Overweight, obesity and other hyperalimentation	endocrine/metabolic	4508	9833	-1.06771	1.08702	0.343794	0.325981	1	1
chr5.132485305.G.A	rs17622656	A	Risk factor	FCP + IP	A	IRF1	714	Rheumatoid arthritis and other inflammatory polyarthropathies	musculoskeletal	462	14921	0.0776575	0.0790615	1.08075	0.325981	1	1
chr21.41508701.T.G	rs4283504	T	Possible functional consequences	FCP + IP	T	TMPRSS2	280.2	Iron deficiency anemia secondary to blood loss (chronic)	hematopoietic	549	11620	-0.105152	0.107054	0.900188	0.325985	1	1
chr3.1052111.C.G	rs1504061	G	Severity	CAV	G	-	530.2	Esophageal bleeding (varices/hemorrhage)	digestive	151	10716	-0.269884	0.274768	0.763468	0.325988	1	1
chr12.112919388.G.A	rs10774671	A	Severity (A allele); Protective (G allele)	CAV-FE	G	OAS1	539	Bariatric surgery	digestive	388	15684	0.0749972	0.0763545	1.07788	0.32599	1	1
chr6.147217556.A.G	rs116898161	G	Severity	CAV	G	STXBP5	317	Alcohol-related disorders	mental disorders	444	12994	-0.355131	0.36156	0.701081	0.325992	1	1
chr2.216660263.A.C	rs2270360	A	Severity	CAV	C	IGFBP2	418.1	Precordial pain	circulatory system	272	10268	0.0960083	0.0977481	1.10077	0.326001	1	1
chr6.31575324.G.A	rs361525	G	Severity	CAV-FE	A	TNF	535.9	Gastritis and duodenitis, NOS	digestive	574	14340	0.130044	0.132401	1.13888	0.326001	1	1
chr3.27146807.G.A	rs17317135	G	Severity	CAV	A	NEK10	624.9	stress incontinence, female	genitourinary	343	15155	-0.234638	0.238892	0.790857	0.326005	1	1
chr16.89196249.G.A	rs117169628	A	Severity	CAV	A	SLC22A31	740.2	Osteoarthrosis, generalized	musculoskeletal	101	12379	0.23116	0.235352	1.26006	0.326007	1	1
chr6.52236941.T.C	rs763780	C	Protective	FCP	C	IL17F	380.4	Impacted cerumen	sense organs	340	14788	0.158965	0.161849	1.1723	0.326011	1	1
chr5.96909661.C.T	rs150892504	T	Severity	CAV	T	ERAP2	726.3	Bursitis	musculoskeletal	117	11577	1.01318	1.03156	2.75434	0.326013	1	1
chr4.67910402.G.A	rs4860265	G	Possible functional consequences	FCP + IP	G	TMPRSS11A	592.11	Acute cystitis	genitourinary	340	12410	-0.079947	0.0813979	0.923165	0.326014	1	1
chr13.102695866.A.G	rs599976	G	Severity	CAV-FE	G	METTL21C	304	Adjustment reaction	mental disorders	531	9369	0.095734	0.0974727	1.10047	0.32602	1	1
chr2.195519781.A.G	rs74417002	G	Severity	CAV	G	-	622	Polyp of female genital organs	genitourinary	163	15718	0.282789	0.28793	1.32683	0.326029	1	1
chr12.8608014.A.G	rs11613792	A	Severity	CAV	G	AICDA	710	Osteomyelitis, periostitis, and other infections involving bone	musculoskeletal	117	14221	0.16354	0.166515	1.17767	0.326034	1	1
chr12.8608014.A.G	rs11613792	A	Severity	CAV	G	AICDA	710.1	Osteomyelitis	musculoskeletal	117	14221	0.16354	0.166515	1.17767	0.326034	1	1
chr10.43519603.G.T	rs10793436	G	Severity	CAV	T	-	250.4	Abnormal glucose	endocrine/metabolic	1029	9703	-0.0472589	0.0481187	0.95384	0.326035	1	1
chr10.89010241.T.C	rs982764	T	Severity	CAV-FE	C	FAS	355.1	Chronic pain syndrome	neurological	300	14407	0.085349	0.0869035	1.0891	0.326044	1	1
chr5.159315942.T.G	rs3212227	T	Severity	FCP	G	IL12B	338.2	Chronic pain	neurological	3212	10969	0.0308411	0.0314029	1.03132	0.326046	1	1
chr2.45584979.T.C	-	HLA-A*02:02	Protective	IP	C	HLA-A	443.7	Peripheral angiopathy in diseases classified elsewhere	circulatory system	545	13400	0.0656604	0.0668569	1.06786	0.326049	1	1
chr15.60845514.G.A	rs17303202	A	Risk factor; Severity	CAV-FE	A	RORA	550	Abdominal hernia	digestive	933	14957	0.0528438	0.0538075	1.05426	0.326055	1	1
chr11.26675470.T.G	rs10835056	G	Severity	CAV	T	SLC5A12	464	Acute sinusitis	respiratory	231	11027	0.095878	0.0976337	1.10062	0.326091	1	1
chr4.67910402.G.A	rs4860265	G	Possible functional consequences	FCP + IP	G	TMPRSS11A	381.11	Suppurative and unspecified otitis media	sense organs	109	14451	0.136005	0.138502	1.14569	0.326115	1	1
chr17.49863303.C.T	rs77534576	T	Severity	CAV	T	-	300	Anxiety disorders	mental disorders	2579	9344	-0.0879449	0.0895604	0.915811	0.326118	1	1
chr6.31575254.G.A	rs1800629	A	Risk factor*Conflicting; Severity*Conflicting; Protective*Conflicting	CAV-FE	A	TNF	738	Other acquired musculoskeletal deformity	musculoskeletal	120	14882	-0.249378	0.253959	0.779286	0.32612	1	1
chr12.47844974.A.G	rs731236	AG and AA genotype	Severity	CAV	G	VDR	735	Acquired foot deformities	musculoskeletal	387	14870	0.078222	0.0796594	1.08136	0.326122	1	1
chr12.112919388.G.A	rs10774671	A	Severity (A allele); Protective (G allele)	CAV-FE	G	OAS1	442.1	Aortic aneurysm	circulatory system	170	13293	-0.117175	0.119332	0.889429	0.326135	1	1
chr9.87725456.A.T	rs56952354	A;T	Possible functional consequences	FCP + IP	T	CTSL	368	Visual disturbances	sense organs	567	14326	-0.279976	0.28513	0.755802	0.326138	1	1
chr10.22439346.T.C	-	HLA-A*02:02	Protective	IP	C	HLA-A	496	Chronic airway obstruction	respiratory	961	11633	-0.101117	0.10298	0.903827	0.326141	1	1
chr9.131672331.T.G	rs12551879	G	Severity	CAV	G	RAPGEF1	287	Purpura and other hemorrhagic conditions	hematopoietic	427	14948	-0.126869	0.129206	0.880849	0.326143	1	1
chr6.52200448.A.G	rs13192246	G	Severity	CAV	A	-	348	Other conditions of brain	neurological	111	14471	-0.152654	0.155467	0.858427	0.326146	1	1
chr12.6845711.C.T	rs5443	T	protective	CAV	T	CDCA3	579.8	Nonspecific abnormal findings in stool contents	digestive	117	13990	0.132306	0.134744	1.14146	0.326146	1	1
chr10.28606315.C.T	rs12773860	T	Severity	CAV	T	WAC	411.2	Myocardial infarction	circulatory system	260	13291	0.165006	0.168048	1.1794	0.326149	1	1
chr12.8608014.A.G	rs11613792	A	Severity	CAV	G	AICDA	304	Adjustment reaction	mental disorders	494	8788	-0.0929712	0.0946862	0.91122	0.326156	1	1
chr16.89196249.G.A	rs117169628	A	Severity	CAV	A	SLC22A31	327.7	Sleep related movement disorders	neurological	133	12276	0.187281	0.190737	1.20597	0.326158	1	1
chr6.31153649.G.A	rs143334143	A	Severity; Risk factor	CAV-FE	A	CCHCR1	110.11	Dermatophytosis of nail	infectious diseases	1035	12270	-0.0777131	0.0791478	0.92523	0.326162	1	1
chr22.41925447.G.A	rs61756766	A	Severity	CAV	A	TNFRSF13C	420	Carditis	circulatory system	129	15707	-0.696583	0.709444	0.498285	0.326163	1	1
chr3.61768231.T.A	rs672699	A	Severity	CAV	T	PTPRG	527	Diseases of the salivary glands	digestive	126	15313	-0.140576	0.143172	0.868858	0.326166	1	1
chrX.15596127.G.T	rs146598386	T	Severity	CAV	T	ACE2	727.1	Synovitis and tenosynovitis	musculoskeletal	427	11575	-1.00589	1.02447	0.36572	0.32617	1	1
chr6.12216733.A.G	rs10755709	A	Severity	CAV	G	-	697	Sarcoidosis	dermatologic	125	13004	0.132661	0.135115	1.14186	0.326178	1	1
chr7.117611595.T.G	rs150212784	G	Severity	CAV	G	CFTR	579.8	Nonspecific abnormal findings in stool contents	digestive	117	13992	1.00897	1.02764	2.74277	0.326181	1	1
chr4.106022043.T.C	rs11729561	T	Severity	CAV	C	-	480	Pneumonia	respiratory	537	13619	0.122875	0.125149	1.13074	0.326182	1	1
chr1.156125675.T.C	rs581342	C	Severity	CAV	C	LMNA	626.12	Excessive or frequent menstruation	genitourinary	407	12348	0.0984734	0.100296	1.10349	0.326185	1	1
chr2.6013310.G.A	rs73910904	A	Risk factor	CAV	A	-	561	Symptoms involving digestive system	digestive	1711	11244	0.131467	0.1339	1.1405	0.326186	1	1
chr17.9267091.C.T	rs34761447	C	Severity	CAV	T	STX8	244	Hypothyroidism	endocrine/metabolic	1627	13127	-0.0873195	0.0889362	0.916384	0.326188	1	1
chr4.143996657.T.C	rs6840234	C	Protective	FCP + IP	T	GYPB	649	Other conditions or status of the mother complicating pregnancy, childbirth, or the puerperium	pregnancy complications	101	12653	0.145032	0.147718	1.15608	0.326189	1	1
chr14.76832814.C.CT	rs34279101	CT	Severity	CAV	CT	LRRC74A	394	Rheumatic disease of the heart valves	circulatory system	171	14502	0.144542	0.147224	1.15551	0.326207	1	1
chr10.28606315.C.T	rs12773860	T	Severity	CAV	T	WAC	703	Diseases of nail, NOS	dermatologic	124	13903	0.237681	0.242092	1.26831	0.326208	1	1
chr16.57636629.G.A	rs7499679	A	Severity	CAV	A	ADGRG1	293.1	Swelling, mass, or lump in head and neck [Space-occupying lesion, intracranial NOS]	mental disorders	224	15465	-0.109938	0.111979	0.89589	0.326213	1	1
chr4.166008836.A.T	rs17047200	TT genotype	Severity (TT genotype)*Conflicting; Risk factor (AA genotype)*Conflicting	CAV	T	TLL1	612	Breast conditions, congenital or relating to hormones	genitourinary	171	13111	-0.146306	0.149024	0.863893	0.326216	1	1
chr2.162267541.C.T	rs1990760	T	Risk factor; Severity	CAV	T	IFIH1	426.92	Cardiac defibrillator in situ	circulatory system	197	12002	-0.111716	0.113792	0.894298	0.326219	1	1
chr17.49863303.C.T	rs77534576	T	Severity	CAV	T	-	053	Herpes zoster	infectious diseases	312	11162	-0.230436	0.234719	0.794187	0.326221	1	1
chr13.33129529.C.G	rs34425674	G	Risk factor	CAV	G	STARD13	803	Fracture of upper limb	injuries & poisonings	189	14352	-0.699849	0.712858	0.49666	0.326222	1	1
chrX.15589409.C.T	rs148771870	T	interindividual clinical variability; may destabilize ACE2 protein structure	CAV-FE	T	ACE2	401	Hypertension	circulatory system	7208	8385	0.968991	0.987003	2.63528	0.326222	1	1
chr4.166008836.A.T	rs17047200	TT genotype	Severity (TT genotype)*Conflicting; Risk factor (AA genotype)*Conflicting	CAV	T	TLL1	562	Diverticulosis and diverticulitis	digestive	414	11041	0.0902829	0.0919619	1.09448	0.326226	1	1
chr4.143999443.G.A	rs7683365	A	Risk factor	FCP + IP	A	GYPB	580.2	Nephrotic syndrome without mention of glomerulonephritis	genitourinary	141	11570	-0.142572	0.145229	0.867125	0.326245	1	1
chr10.98166813.G.T	rs10786398	T	Severity	CAV	T	R3HCC1L	571.8	Liver abscess and sequelae of chronic liver disease	digestive	188	12957	0.114911	0.117054	1.12177	0.326248	1	1
chr3.148742201.A.C	rs5186	C	Severity	CAV	C	AGTR1	930	Allergic reaction to food	injuries & poisonings	242	12575	-0.116412	0.118583	0.890109	0.326255	1	1
chr5.174562335.T.A	rs2220543	T	Severity	CAV	A	SUMO2P6	365	Glaucoma	sense organs	1069	13785	-0.0479031	0.0487969	0.953226	0.326255	1	1
chr6.31153649.G.A	rs143334143	A	Severity; Risk factor	CAV-FE	A	CCHCR1	535.1	Acute gastritis	digestive	131	14340	-0.198656	0.202363	0.819832	0.326258	1	1
chr19.35687796.G.A	rs77127536	A	Severity	CAV	A	TYMSP2	840	Sprains and strains	injuries & poisonings	196	14971	-0.156012	0.158926	0.855549	0.326265	1	1
chrX.15564142.G.A	rs147311723	A	Severity	CAV	A	ACE2	512.2	Painful respiration	respiratory	135	8804	0.728902	0.742518	2.0728	0.326266	1	1
chr3.157438240.A.G	rs1840680	AG genotype)	Protective	CAV	A	PTX3	362	Other retinal disorders	sense organs	655	13646	-0.0593052	0.0604141	0.942419	0.326274	1	1
chr1.206773552.T.C	rs1800896	C	Severity	FCP	C	IL10	443	Peripheral vascular disease	circulatory system	1442	13458	-0.0442849	0.0451148	0.956681	0.326294	1	1
chr3.149000300.G.T	rs76488148	T	Severity	CAV	T	GYG1	479	Other upper respiratory disease	respiratory	669	10492	-0.106602	0.108601	0.898883	0.326302	1	1
chr22.24011037.T.C	rs11090305	C	Severity	CAV	C	-	284	Aplastic anemia	hematopoietic	139	11358	-0.150979	0.153813	0.859865	0.326308	1	1
chr15.34253720.A.G	rs2705343	G	Severity	CAV-FE	G	SLC12A6	624.9	stress incontinence, female	genitourinary	346	15187	0.0992904	0.101154	1.10439	0.32631	1	1
chrX.15603134.G.A	rs7885856	G;A	Possible functional consequences	FCP + IP	A	ACE2	550.5	Ventral hernia	digestive	302	15001	-0.280093	0.285351	0.755714	0.32631	1	1
chr2.196087686.G.A	rs2176724	A	Severity	CAV	A	-	949	Allergies, other	injuries & poisonings	542	12572	0.079956	0.0814596	1.08324	0.326325	1	1
chr22.19963748.G.A	rs4680	A	Risk factor	FCP	A	COMT	594.1	Calculus of kidney	genitourinary	652	15234	-0.0576904	0.0587773	0.943942	0.326342	1	1
chr2.195519781.A.G	rs74417002	G	Severity	CAV	G	-	512.9	Other dyspnea	respiratory	1956	8792	-0.105088	0.107068	0.900246	0.326345	1	1
chr7.22728408.A.G	rs2069837	G	Severity	CAV-FE	G	IL6	588.2	Secondary hyperparathyroidism (of renal origin)	genitourinary	189	13066	0.16815	0.171321	1.18311	0.32635	1	1
chr2.181488719.A.C	rs2034831	C	Severity	CAV	C	ITGA4	459.9	Circulatory disease NEC	circulatory system	248	14866	0.183034	0.186487	1.20086	0.326356	1	1
chr13.19647239.G.A	rs191299359	A	Severity	CAV	A	MPHOSPH8	530	Diseases of esophagus	digestive	4078	10764	-0.76296	0.777384	0.466284	0.326373	1	1
chr9.3320390.C.A	rs72699049	A	Severity	CAV	A	RFX3	798	Malaise and fatigue	symptoms	1840	12341	0.0834941	0.0850737	1.08708	0.32638	1	1
chr15.90866675.C.T	rs79742014	T	Protective	IP	T	FURIN	578	Gastrointestinal hemorrhage	digestive	852	13963	0.174284	0.177582	1.19039	0.326382	1	1
chr1.90742957.A.C	rs2166172	C	Severity	CAV-FE	C	-	977	Personal history of allergy to medicinal agents	injuries & poisonings	329	15285	0.0823535	0.0839157	1.08584	0.326403	1	1
chr14.102356233.A.G	rs11160678	G	Severity	CAV	G	CINP	443.9	Peripheral vascular disease, unspecified	circulatory system	1090	13307	-0.0512984	0.0522719	0.949995	0.326407	1	1
chr4.24511798.A.G	rs73246461	G	Severity	CAV	G	-	250.3	Insulin pump user	endocrine/metabolic	1133	10098	0.0577606	0.058858	1.05946	0.326417	1	1
chr9.3320390.C.A	rs72699049	A	Severity	CAV	A	RFX3	710	Osteomyelitis, periostitis, and other infections involving bone	musculoskeletal	118	15029	0.286146	0.291588	1.33129	0.326426	1	1
chr9.3320390.C.A	rs72699049	A	Severity	CAV	A	RFX3	710.1	Osteomyelitis	musculoskeletal	118	15029	0.286146	0.291588	1.33129	0.326426	1	1
chr1.244873270.T.C	rs12130553	C	Severity	CAV	T	-	327.3	Sleep apnea	neurological	1129	10435	-0.0457384	0.0466099	0.955292	0.326444	1	1
chr21.41473715.C.A	rs2298661	A	Protective	CAV-FE	A	TMPRSS2	695	Erythematous conditions	dermatologic	707	13343	-0.0702192	0.0715577	0.932189	0.326447	1	1
chr16.85959043.C.T	rs12444486	C	Severity in African-Americans	CAV	C	-	112	Candidiasis	infectious diseases	593	11876	0.0610531	0.0622169	1.06296	0.326448	1	1
chr21.41494374.C.T	rs114363287	T	Risk factor	CAV	T	TMPRSS2	599.9	Other abnormality of urination	genitourinary	248	11354	1.02348	1.043	2.78287	0.32645	1	1
chr21.41507982.C.A	rs75603675	A	Protective*Conflicting; Risk factor*Conflicting; Severity*Conflicting	CAV	A	TMPRSS2	496.3	Bronchiectasis	respiratory	115	11437	0.135151	0.137731	1.14471	0.326461	1	1
chr4.67910532.T.C	rs9998258	T	Possible functional consequences	FCP + IP	C	TMPRSS11A	565	Anal and rectal conditions	digestive	500	14835	0.137703	0.140333	1.14763	0.326464	1	1
chr5.77379593.G.A	rs7715119	A	Severity	CAV-FE	A	PDE8B	573.2	Liver replaced by transplant	digestive	130	12964	-0.203181	0.207062	0.81613	0.326465	1	1
chr1.31151182.G.C	rs12083278	C	Severity	CAV	G	-	306	Other mental disorder	mental disorders	367	8809	0.0786579	0.0801603	1.08183	0.326466	1	1
chr16.85959043.C.T	rs12444486	C	Severity in African-Americans	CAV	C	-	357	Inflammatory and toxic neuropathy	neurological	467	14712	-0.0680586	0.0693603	0.934206	0.326478	1	1
chr6.30887474.G.A	rs4618569	AG genotype	Severity	CAV	A	DDR1	599.2	Retention of urine	genitourinary	251	11352	-0.0998981	0.101811	0.90493	0.326488	1	1
chr6.158608455.C.T	rs117665206	T	Severity	CAV	T	TMEM181	008.5	Bacterial enteritis	infectious diseases	448	15254	-0.691561	0.70481	0.500794	0.326493	1	1
chr22.24011037.T.C	rs11090305	C	Severity	CAV	C	-	626.13	Irregular menstrual cycle	genitourinary	400	11881	-0.0947772	0.0965938	0.909576	0.326497	1	1
chr22.43928847.C.G	rs738409	G	Protective*Conflicting; Severity*Conflicting	CAV	G	PNPLA3	381.11	Suppurative and unspecified otitis media	sense organs	112	14454	0.14011	0.142797	1.1504	0.326503	1	1
chr9.117713024.A.G	rs4986790	G	Severity	CAV	G	TLR4	038	Septicemia	infectious diseases	170	14776	-0.269659	0.274842	0.76364	0.326523	1	1
chr6.18015216.C.T	rs140247774	T	Severity	CAV	T	-	427.11	Paroxysmal supraventricular tachycardia	circulatory system	116	11996	-0.501336	0.51098	0.605721	0.32653	1	1
chr9.133251249.A.G	rs7849280	G	Protective	CAV	G	ABO	429.2	Abnormal function study of cardiovascular system	circulatory system	183	13871	-0.170629	0.173911	0.843135	0.32653	1	1
chr6.12216733.A.G	rs10755709	A	Severity	CAV	G	-	365	Glaucoma	sense organs	1048	13418	-0.0505538	0.0515271	0.950703	0.326538	1	1
chr9.132278286.T.C	rs11243705	C	Severity	CAV	C	SETX	260	Protein-calorie malnutrition	endocrine/metabolic	215	9992	-0.143544	0.146314	0.866283	0.32656	1	1
chr17.9267091.C.T	rs34761447	C	Severity	CAV	T	STX8	477	Epistaxis or throat hemorrhage	respiratory	178	10490	0.22361	0.22793	1.25058	0.32657	1	1
chr1.173115604.T.G	rs17300100	G	Severity	CAV	G	-	714.1	Rheumatoid arthritis	musculoskeletal	397	14779	-0.15839	0.161453	0.853517	0.326578	1	1
chr7.54580201.A.C	rs622568	C	Severity; Risk factor	CAV-FE	C	-	618.2	Uterine/Uterovaginal prolapse	genitourinary	116	15895	0.150301	0.153209	1.16218	0.326583	1	1
chr11.34482745.G.A	rs61882275	G	Severity	CAV	A	ELF5	789	Nausea and vomiting	symptoms	716	14297	-0.0561247	0.0572116	0.945421	0.326591	1	1
chr9.87726001.C.A	rs41307457	C;A	Possible functional consequences	FCP + IP	A	CTSL	507	Pleurisy; pleural effusion	respiratory	137	15096	-0.266994	0.272166	0.765678	0.326595	1	1
chr4.67964168.T.A	rs720009	A	Possible functional consequences	FCP + IP	A	TMPRSS11A	386	Vertiginous syndromes and other disorders of vestibular system	sense organs	266	12902	0.178457	0.181915	1.19537	0.326596	1	1
chr4.67964168.T.A	rs720009	A	Possible functional consequences	FCP + IP	A	TMPRSS11A	624.9	stress incontinence, female	genitourinary	347	15334	-0.193511	0.197263	0.82406	0.326603	1	1
chr21.41426103.C.A	rs17000900	A	Severity	CAV-FE	A	MX1	252.1	Hyperparathyroidism	endocrine/metabolic	231	14558	0.127118	0.129583	1.13555	0.326605	1	1
chr16.3500977.C.G	rs2301762	G	Severity	CAV	G	CLUAP1	079.9	Viremia, NOS	infectious diseases	234	11103	0.197247	0.201074	1.21805	0.326607	1	1
chr14.94566450.G.A	rs2093266	A	Risk factor for acute kidney injury	CAV	A	SERPINA4	250	Diabetes mellitus	endocrine/metabolic	4389	10335	-0.0367026	0.037416	0.963963	0.326625	1	1
chr6.105878879.T.A	rs9386484	T	Severity	CAV	A	-	578.2	Blood in stool	digestive	197	11919	-0.104557	0.10659	0.900723	0.326629	1	1
chr12.106231175.T.A	rs12823094	A	Severity	CAV	A	-	357	Inflammatory and toxic neuropathy	neurological	459	14620	-0.0939006	0.0957288	0.910373	0.326641	1	1
chr1.155175305.G.A	rs7528026	A	Severity	CAV	A	TRIM46	714	Rheumatoid arthritis and other inflammatory polyarthropathies	musculoskeletal	462	14934	-0.234014	0.238574	0.791351	0.326649	1	1
chr1.169597075.C.T	rs6127	T	Severity in males	CAV	C	SELP	327.3	Sleep apnea	neurological	1272	12302	-0.0464374	0.047344	0.954624	0.326666	1	1
chr7.22548762.C.T	rs13227460	T	Severity	CAV	T	STEAP1B	569.2	Gastrointestinal complications	digestive	167	14531	0.140683	0.143432	1.15106	0.326673	1	1
chr12.8608014.A.G	rs11613792	A	Severity	CAV	G	AICDA	612.2	Hypertrophy of breast (Gynecomastia)	genitourinary	129	12623	0.156788	0.159852	1.16975	0.326675	1	1
chr15.100233816.G.A	rs143434383	A	Risk factor	CAV	A	ADAMTS17	649.1	Diabetes or abnormal glucose tolerance complicating pregnancy	pregnancy complications	103	15958	0.737892	0.752324	2.09152	0.326683	1	1
chr1.3081749.G.A	rs12745140	A	Severity	CAV	A	PRDM16	110	Dermatophytosis / Dermatomycosis	infectious diseases	1604	12113	0.0807235	0.0823028	1.08407	0.326686	1	1
chr12.47902438.G.T	rs11574024	T	Severity	CAV	T	VDR	272.12	Hyperglyceridemia	endocrine/metabolic	556	8831	-0.156684	0.159752	0.854974	0.326694	1	1
chr5.180810828.C.T	rs113791144	T	Severity	CAV	T	-	345.1	Epilepsy	neurological	110	14605	0.207069	0.211134	1.23007	0.326719	1	1
chr7.22728630.G.T	rs2066992	T	Protective	CAV-FE	T	IL6	735.3	Hallux valgus (Bunion)	musculoskeletal	111	14830	0.178925	0.182439	1.19593	0.326721	1	1
chr21.41465040.G.A	rs17001042	A	Possible functional consequences	FCP + IP	A	TMPRSS2	429.3	Symptoms involving cardiovascular system	circulatory system	332	13884	0.192483	0.196264	1.21226	0.326722	1	1
chr4.67964168.T.A	rs720009	A	Possible functional consequences	FCP + IP	A	TMPRSS11A	574.2	Calculus of bile duct	digestive	116	15126	-0.345479	0.35227	0.707881	0.32673	1	1
chr12.106231175.T.A	rs12823094	A	Severity	CAV	A	-	249	Secondary diabetes mellitus	endocrine/metabolic	673	9931	0.0780803	0.0796164	1.08121	0.326737	1	1
chr19.24134099.G.A	rs10407383	A	Severity	CAV-FE	A	ZNF254	604	Disorders of penis	genitourinary	134	14163	0.134511	0.137158	1.14398	0.326743	1	1
chr1.155175305.G.A	rs7528026	A	Severity	CAV	A	TRIM46	735	Acquired foot deformities	musculoskeletal	385	14857	0.214815	0.219048	1.23963	0.326753	1	1
chrX.12885540.A.T	rs179008	T	Severity; Risk factor	CAV	T	TLR7	110.11	Dermatophytosis of nail	infectious diseases	1003	11946	0.0651492	0.0664333	1.06732	0.326755	1	1
chr8.16932640.T.C	rs118072448	T	Severity	CAV	C	-	153.3	Malignant neoplasm of rectum, rectosigmoid junction, and anus	neoplasms	287	14201	-0.239241	0.243957	0.787225	0.326756	1	1
chr17.35880776.C.T	rs2107538	T	Risk factor; Severity	FCP	T	CCL5	695.3	Rosacea	dermatologic	141	13412	0.135107	0.13777	1.14466	0.326756	1	1
chr2.112913801.G.T	rs3811046	T	Risk factor	CAV	G	IL37	586	Other disorders of the kidney and ureters	genitourinary	719	13069	0.0614666	0.0626788	1.06339	0.32676	1	1
chr1.12192898.T.G	rs1061622	T	Severity	CAV-FE	G	TNFRSF1B	614.5	Inflammatory disease of cervix, vagina, and vulva	genitourinary	426	14927	-0.098937	0.10089	0.9058	0.326769	1	1
chr3.101705614.T.C	rs11919389	C	Risk factor	CAV	C	PDCL3P4	193	Thyroid cancer	neoplasms	159	15930	-0.126409	0.128905	0.881254	0.32677	1	1
chr4.67963489.G.A	rs6552134	G	Possible functional consequences	FCP + IP	G	TMPRSS11A	697	Sarcoidosis	dermatologic	124	13319	-0.135031	0.137698	0.873689	0.326774	1	1
chr11.611919.C.G	rs702966	C	Severity in African-Americans	CAV	G	PHRF1	440.2	Atherosclerosis of the extremities	circulatory system	211	13459	-0.104116	0.106173	0.901121	0.326777	1	1
chr6.52236941.T.C	rs763780	C	Protective	FCP	C	IL17F	479	Other upper respiratory disease	respiratory	672	10576	-0.127163	0.129679	0.880591	0.326792	1	1
chr11.320772.A.G	rs12252	G	Severity; Risk factor	CAV	G	IFITM3	395	Heart valve disorders	circulatory system	606	14148	0.0832437	0.0848953	1.08681	0.326817	1	1
chr16.89196249.G.A	rs117169628	A	Severity	CAV	A	SLC22A31	256	Ovarian dysfunction	endocrine/metabolic	214	14596	0.16938	0.172744	1.18457	0.326826	1	1
chr9.133257521.T.TC	rs8176719	TC	Severity; Risk factor	CAV-FE	TC	ABO	705	Disorders of sweat glands	dermatologic	111	13374	-0.152449	0.155477	0.858603	0.326828	1	1
chr9.78543197.A.G	rs7027911	A	Severity	CAV	G	-	271	Disorders of carbohydrate transport and metabolism	endocrine/metabolic	2134	13316	0.034179	0.0348586	1.03477	0.326837	1	1
chr1.20166359.C.T	rs72663004	T	Severity	CAV	T	PLA2G2C	601	Inflammatory diseases of prostate	genitourinary	152	14859	-0.296239	0.302134	0.743609	0.326844	1	1
chr21.41509390.C.G	rs12626358	G	Possible functional consequences	FCP + IP	G	TMPRSS2	694.2	Other dyschromia	dermatologic	243	13314	0.105111	0.107203	1.11083	0.326846	1	1
chr17.27660155.T.C	rs117217714	C	Severity	CAV	C	NOS2P1	626.1	Irregular menstrual cycle/bleeding	genitourinary	1083	12396	-0.452569	0.461581	0.635992	0.326852	1	1
chr10.52771466.C.T	rs1800451	T	Potential functional effect on protein	FCP + IP	T	MBL2	599.5	Frequency of urination and polyuria	genitourinary	1006	11312	0.0897036	0.0914905	1.09385	0.326855	1	1
chr17.42362183.A.G	rs744166	G	Risk factor; Severity	CAV	G	STAT3	569	Other disorders of intestine	digestive	279	14823	-0.0886123	0.090378	0.9152	0.326858	1	1
chr11.26675470.T.G	rs10835056	G	Severity	CAV	T	SLC5A12	276.13	Hyperpotassemia	endocrine/metabolic	619	14021	-0.0614839	0.0627092	0.940368	0.326859	1	1
chr6.31575324.G.A	rs361525	G	Severity	CAV-FE	A	TNF	696.41	Psoriasis vulgaris	dermatologic	262	13070	0.188645	0.192407	1.20761	0.326865	1	1
chr8.40324459.C.A	rs11779911	C	Severity	CAV	A	SIRLNT	420	Carditis	circulatory system	128	15103	0.140243	0.143041	1.15055	0.326871	1	1
chr1.27373964.C.T	rs141300199	T	Severity	CAV	T	FCN3	306.9	Tension headache	mental disorders	129	9372	1.02183	1.04222	2.77827	0.326871	1	1
chr4.143996657.T.C	rs6840234	C	Protective	FCP + IP	T	GYPB	415.1	Acute pulmonary heart disease	circulatory system	173	12509	0.107627	0.109775	1.11363	0.326874	1	1
chr13.22495675.AG.A	rs10714879	A	Severity	CAV	AG	-	649	Other conditions or status of the mother complicating pregnancy, childbirth, or the puerperium	pregnancy complications	125	15761	-0.140915	0.143728	0.868563	0.326874	1	1
chr13.33129529.C.G	rs34425674	G	Risk factor	CAV	G	STARD13	395.2	Nonrheumatic aortic valve disorders	circulatory system	339	14589	-0.448597	0.457574	0.638523	0.326898	1	1
chr11.320836.C.T	rs34481144	T	Severity	CAV	T	IFITM3	053	Herpes zoster	infectious diseases	311	10877	-0.100317	0.102324	0.904551	0.326898	1	1
chr16.16924042.C.A	rs1453512	A	Severity	CAV	C	-	574.1	Cholelithiasis	digestive	470	15057	0.0775083	0.0790601	1.08059	0.326903	1	1
chr18.6461231.C.G	rs11659676	G	Severity	CAV-FE	G	RPL6P27	766	Neuralgia, neuritis, and radiculitis NOS	symptoms	354	12450	-0.0757325	0.0772495	0.927064	0.326907	1	1
chr1.3081749.G.A	rs12745140	A	Severity	CAV	A	PRDM16	174.11	Malignant neoplasm of female breast	neoplasms	392	14605	0.154601	0.157702	1.16719	0.326919	1	1
chr15.33615902.C.T	rs12593288	C	Severity	CAV	T	RYR3	796	Elevated prostate specific antigen [PSA]	genitourinary	208	14676	-0.136141	0.138872	0.87272	0.32692	1	1
chr1.3081749.G.A	rs12745140	A	Severity	CAV	A	PRDM16	280.2	Iron deficiency anemia secondary to blood loss (chronic)	hematopoietic	549	11749	0.130861	0.133487	1.13981	0.326923	1	1
chr4.143999443.G.A	rs7683365	A	Risk factor	FCP + IP	A	GYPB	338.1	Acute pain	neurological	416	9626	-0.0858202	0.0875429	0.917759	0.326927	1	1
chr3.27146807.G.A	rs17317135	G	Severity	CAV	A	NEK10	472	Chronic pharyngitis and nasopharyngitis	respiratory	597	10397	0.156339	0.15948	1.16922	0.326934	1	1
chr5.77379593.G.A	rs7715119	A	Severity	CAV-FE	A	PDE8B	428	Congestive heart failure; nonhypertensive	circulatory system	1070	13801	-0.0666123	0.067951	0.935558	0.326938	1	1
chr9.87726001.C.A	rs41307457	C;A	Possible functional consequences	FCP + IP	A	CTSL	218	Benign neoplasm of uterus	neoplasms	370	14933	-0.14709	0.150048	0.863216	0.326946	1	1
chr9.87726001.C.A	rs41307457	C;A	Possible functional consequences	FCP + IP	A	CTSL	218.1	Uterine leiomyoma	neoplasms	370	14933	-0.14709	0.150048	0.863216	0.326946	1	1
chr17.49863303.C.T	rs77534576	T	Severity	CAV	T	-	180.3	Cervical intraepithelial neoplasia [CIN] [Cervical dysplasia]	neoplasms	207	14369	-0.284908	0.290642	0.752084	0.326953	1	1
chr10.104263031.C.A	rs4925	A	Protective for neurological complications of long COVID	CAV	A	GSTO1	456	Chronic venous insufficiency [CVI]	circulatory system	665	12584	-0.0682021	0.0695769	0.934072	0.326967	1	1
chr14.55263686.C.T	rs10140801	T	Severity	CAV-FE	T	FBXO34-AS1	279.7	Other immunological findings	endocrine/metabolic	753	14923	0.053942	0.0550294	1.05542	0.326968	1	1
chr17.45714244.T.C	rs113661667	C	Risk factor	CAV-FE	C	LINC02210-CRHR1	726	Peripheral enthesopathies and allied syndromes	musculoskeletal	1235	11556	0.0591728	0.0603658	1.06096	0.326969	1	1
chr4.67910532.T.C	rs9998258	T	Possible functional consequences	FCP + IP	C	TMPRSS11A	994.2	Sepsis	injuries & poisonings	135	15904	-0.304889	0.311039	0.737205	0.326974	1	1
chr19.50259161.A.G	rs1651553	G	Severity	CAV	A	MYH14	256.4	Polycystic ovaries	endocrine/metabolic	203	14442	-0.12265	0.125127	0.884573	0.326985	1	1
chr18.6461231.C.G	rs11659676	G	Severity	CAV-FE	G	RPL6P27	626.1	Irregular menstrual cycle/bleeding	genitourinary	1054	12006	0.0499786	0.0509887	1.05125	0.326993	1	1
chr19.24134099.G.A	rs10407383	A	Severity	CAV-FE	A	ZNF254	395.6	Heart valve replaced	circulatory system	145	14590	0.127497	0.130075	1.13598	0.327	1	1
chr2.36677870.C.A	rs6714112	C	Severity	CAV	A	-	930	Allergic reaction to food	injuries & poisonings	241	12501	0.13035	0.132987	1.13923	0.327	1	1
chr10.22439346.T.C	-	HLA-A*02:02	Protective	IP	C	HLA-A	649.1	Diabetes or abnormal glucose tolerance complicating pregnancy	pregnancy complications	102	15844	-0.386065	0.393877	0.679726	0.327003	1	1
chr1.31151182.G.C	rs12083278	C	Severity	CAV	G	-	386.2	Peripheral or central vertigo	sense organs	213	12221	-0.105122	0.107251	0.900215	0.327013	1	1
chr7.107967457.C.T	rs2237698	T	Severity	CAV	T	LAMB1	285	Other anemias	hematopoietic	2273	11841	-0.050136	0.0511519	0.9511	0.327017	1	1
chr22.22210343.A.T	rs5757427	T	Severity	CAV	A	IGLV10-54	743.11	Osteoporosis NOS	musculoskeletal	895	10082	-0.0571097	0.0582672	0.94449	0.32702	1	1
chr6.52236941.T.C	rs763780	C	Protective	FCP	C	IL17F	785	Abdominal pain	symptoms	3653	9729	-0.0615234	0.0627716	0.940331	0.32703	1	1
chr13.112889041.C.T	rs9577175	T	Severity	CAV	T	ATP11A	564.1	Irritable Bowel Syndrome	digestive	188	11204	0.128008	0.130609	1.13656	0.327041	1	1
chr20.50172836.A.G	rs6122883	G	Severity	CAV-FE	G	LINC01273	415	Pulmonary heart disease	circulatory system	288	15559	0.0899186	0.091745	1.09409	0.327041	1	1
chr4.24511798.A.G	rs73246461	G	Severity	CAV	G	-	564	Functional digestive disorders	digestive	466	10960	-0.0853778	0.0871142	0.918165	0.327053	1	1
chr12.47879112.A.G	rs2228570	AG genotype	Severity	CAV	A	VDR	198	Secondary malignant neoplasm	neoplasms	150	12751	-0.127525	0.130119	0.880271	0.327055	1	1
chr5.1211624.A.G	rs76067074	G	Severity	CAV-FE	G	SLC6A19	483	Acute bronchitis and bronchiolitis	respiratory	168	13820	-0.283103	0.288865	0.753442	0.327059	1	1
chr4.67910402.G.A	rs4860265	G	Possible functional consequences	FCP + IP	G	TMPRSS11A	561	Symptoms involving digestive system	digestive	1694	11075	0.0375331	0.0382972	1.03825	0.327063	1	1
chr19.39248147.C.T	rs12979860	C	Severity (C allele)*Conflicting; Risk factor (T allele)*Conflicting	CAV	T	IFNL4	565	Anal and rectal conditions	digestive	500	14843	0.063918	0.0652201	1.066	0.327069	1	1
chr9.33426577.A.G	rs10813976	G	Severity	CAV	G	-	280.1	Iron deficiency anemias, unspecified or not due to blood loss	hematopoietic	1149	11811	0.0572889	0.0584569	1.05896	0.327076	1	1
chr10.43519603.G.T	rs10793436	G	Severity	CAV	T	-	585.3	Chronic renal failure [CKD]	genitourinary	1050	12272	-0.0471	0.0480604	0.953992	0.327078	1	1
chrX.15564667.C.T	rs2074192	T	Severity (T allele); Severity for males > 50 y.o (T allele); Protective (C allele); Protective (CT genotype)	CAV	T	ACE2	256	Ovarian dysfunction	endocrine/metabolic	215	14496	0.100588	0.102639	1.10582	0.327079	1	1
chr1.154454494.A.C	rs2228145	A	Risk factor	CAV	C	IL6R	599.5	Frequency of urination and polyuria	genitourinary	1005	11330	0.048822	0.0498177	1.05003	0.327079	1	1
chr1.156125675.T.C	rs581342	C	Severity	CAV	C	LMNA	798.1	Chronic fatigue syndrome	symptoms	135	12331	-0.181742	0.185449	0.833817	0.327081	1	1
chr4.153687301.A.G	rs1898830	G	Severity; Risk factor	CAV	G	TLR2	790.6	Other abnormal blood chemistry	symptoms	1291	13569	0.0440207	0.0449194	1.045	0.32709	1	1
chr6.41534945.A.C	rs1886814	C	Severity	CAV-FE	C	FOXP4-AS1	155.1	Malignant neoplasm of liver, primary	neoplasms	144	15237	-0.1858	0.189594	0.83044	0.327092	1	1
chr2.216660263.A.C	rs2270360	A	Severity	CAV	C	IGFBP2	371.3	Inflammation of eyelids	sense organs	190	12679	-0.123059	0.125573	0.884211	0.327094	1	1
chr6.32623820.T.C	rs9271609	T	Severity	CAV	C	HLA-DQA1	174	Breast cancer	neoplasms	453	14783	0.0730014	0.0744926	1.07573	0.327095	1	1
chr9.87726001.C.A	rs41307457	C;A	Possible functional consequences	FCP + IP	A	CTSL	279.7	Other immunological findings	endocrine/metabolic	757	14903	0.101146	0.103213	1.10644	0.3271	1	1
chr5.32750877.T.C	rs1173773	C	Protective	CAV	C	NPR3	362.4	Retinal vascular changes and abnomalities	sense organs	155	13587	-0.117816	0.120226	0.88886	0.327108	1	1
chr10.52771466.C.T	rs1800451	T	Potential functional effect on protein	FCP + IP	T	MBL2	250.2	Type 2 diabetes	endocrine/metabolic	4333	10347	0.0533316	0.0544225	1.05478	0.327109	1	1
chr19.50379362.T.C	rs1405655	C	Severity	CAV-FE	C	NR1H2	790.6	Other abnormal blood chemistry	symptoms	1298	13634	0.0414901	0.0423389	1.04236	0.32711	1	1
chr17.27263807.T.C	rs60811869	C	Severity	CAV	C	-	738	Other acquired musculoskeletal deformity	musculoskeletal	119	14856	-0.410063	0.418455	0.663609	0.327114	1	1
chr6.158608455.C.T	rs117665206	T	Severity	CAV	T	TMEM181	250.4	Abnormal glucose	endocrine/metabolic	1084	10381	0.292457	0.298453	1.33972	0.327131	1	1
chr20.1135233.C.T	rs141024057	T	Severity	CAV	T	PSMF1	452	Other venous embolism and thrombosis	circulatory system	395	12585	0.734982	0.750071	2.08544	0.327144	1	1
chr19.39248147.C.T	rs12979860	C	Severity (C allele)*Conflicting; Risk factor (T allele)*Conflicting	CAV	T	IFNL4	599	Other symptoms/disorders or the urinary system	genitourinary	2595	11356	-0.0314076	0.0320532	0.96908	0.327155	1	1
chr17.45422978.G.C	rs1230082	G	Severity	CAV	G	ARHGAP27	274.11	Gouty arthropathy	endocrine/metabolic	102	15767	0.139959	0.142837	1.15023	0.327158	1	1
chr5.1211624.A.G	rs76067074	G	Severity	CAV-FE	G	SLC6A19	277.5	Other disorders of lipoid metabolism	endocrine/metabolic	100	14948	-0.380969	0.388813	0.683199	0.327172	1	1
chr1.31151182.G.C	rs12083278	C	Severity	CAV	G	-	381.11	Suppurative and unspecified otitis media	sense organs	107	13881	0.140937	0.143839	1.15135	0.327173	1	1
chr10.28606315.C.T	rs12773860	T	Severity	CAV	T	WAC	728.7	Fasciitis	musculoskeletal	474	11478	-0.144096	0.147063	0.865805	0.327174	1	1
chr12.52726315.TC.T	rs5798227	T	Risk factor	CAV	TC	-	289.3	Personal history of diseases of blood and blood-forming organs	hematopoietic	278	14191	-0.171857	0.175396	0.842099	0.327174	1	1
chrX.15602217.T.C	rs190509934	C	Protective	CAV	C	ACE2	613.5	Mastodynia	genitourinary	282	15233	0.416643	0.425228	1.51686	0.32718	1	1
chr21.41509390.C.G	rs12626358	G	Possible functional consequences	FCP + IP	G	TMPRSS2	276.1	Electrolyte imbalance	endocrine/metabolic	1089	13969	0.0541167	0.0552334	1.05561	0.327193	1	1
chrX.15564142.G.A	rs147311723	A	Severity	CAV	A	ACE2	536	Disorders of function of stomach	digestive	241	14337	0.58571	0.597797	1.79627	0.327194	1	1
chr5.1211624.A.G	rs76067074	G	Severity	CAV-FE	G	SLC6A19	530.13	Barrett's esophagus	digestive	104	10594	-0.358458	0.365872	0.698753	0.327216	1	1
chr6.105878879.T.A	rs9386484	T	Severity	CAV	A	-	792.1	Papanicolaou smear of cervix or vagina with atypical squamous cells	genitourinary	165	12310	-0.116633	0.119049	0.889912	0.32723	1	1
chr1.206773552.T.C	rs1800896	C	Severity	FCP	C	IL10	519	Other diseases of respiratory system, not elsewhere classified	respiratory	168	15851	0.114125	0.116489	1.12089	0.327233	1	1
chr15.60845514.G.A	rs17303202	A	Risk factor; Severity	CAV-FE	A	RORA	571	Chronic liver disease and cirrhosis	digestive	1570	13006	0.041839	0.0427062	1.04273	0.327237	1	1
chr11.320836.C.T	rs34481144	T	Severity	CAV	T	IFITM3	306	Other mental disorder	mental disorders	381	9074	-0.0900451	0.0919136	0.91389	0.327249	1	1
chr22.49281538.G.A	rs62220604	G	Severity	CAV	A	-	604	Disorders of penis	genitourinary	135	13716	0.148181	0.151257	1.15972	0.327252	1	1
chr4.143999443.G.A	rs7683365	A	Risk factor	FCP + IP	A	GYPB	250.4	Abnormal glucose	endocrine/metabolic	969	9190	0.0552171	0.0563634	1.05677	0.327253	1	1
chr9.87726001.C.A	rs41307457	C;A	Possible functional consequences	FCP + IP	A	CTSL	389.1	Sensorineural hearing loss	sense organs	590	14174	-0.129354	0.13204	0.878663	0.327255	1	1
chr6.31153649.G.A	rs143334143	A	Severity; Risk factor	CAV-FE	A	CCHCR1	539	Bariatric surgery	digestive	391	15886	-0.128412	0.131079	0.879491	0.327255	1	1
chr4.188627868.CTCT.C	rs1734523522	C	Severity	CAV	C	LINC01060	696.41	Psoriasis vulgaris	dermatologic	259	12899	-0.173655	0.177263	0.840587	0.327261	1	1
chrX.15564142.G.A	rs147311723	A	Severity	CAV	A	ACE2	272.1	Hyperlipidemia	endocrine/metabolic	6330	8860	0.234384	0.239257	1.26413	0.327266	1	1
chr19.24134099.G.A	rs10407383	A	Severity	CAV-FE	A	ZNF254	428.4	Heart failure with preserved EF [Diastolic heart failure]	circulatory system	374	13869	0.0828984	0.0846219	1.08643	0.327268	1	1
chr1.155197995.A.G	rs41264915	A	Severity	CAV-FE	G	THBS3	260.6	Anorexia	endocrine/metabolic	200	10096	0.140532	0.143458	1.15089	0.327281	1	1
chr2.136948486.A.G	rs7605851	G	Severity	CAV-FE	G	THSD7B	527	Diseases of the salivary glands	digestive	125	15309	-0.191377	0.195366	0.825821	0.327293	1	1
chr3.27146807.G.A	rs17317135	G	Severity	CAV	A	NEK10	365	Glaucoma	sense organs	1060	13673	-0.138196	0.141077	0.870928	0.327294	1	1
chrX.12886851.C.T	rs5743781	T	Severity; Severity for males	CAV-FE	T	TLR7	599	Other symptoms/disorders or the urinary system	genitourinary	2595	11354	0.349711	0.357003	1.41866	0.327295	1	1
chr12.52726315.TC.T	rs5798227	T	Risk factor	CAV	TC	-	275.6	Hypercalcemia	endocrine/metabolic	295	15544	0.14592	0.148966	1.1571	0.327307	1	1
chr11.1219991.G.T	rs35705950	T	Protective	CAV	T	MUC5B	694	Dyschromia and Vitiligo	dermatologic	287	13396	0.165093	0.168541	1.1795	0.327312	1	1
chr5.77379593.G.A	rs7715119	A	Severity	CAV-FE	A	PDE8B	738	Other acquired musculoskeletal deformity	musculoskeletal	120	14784	-0.199868	0.204044	0.818839	0.327317	1	1
chr6.160716758.G.A	rs4252187	A	Potential functional effect on protein	FCP + IP	A	PLG	745	Pain in joint	musculoskeletal	4490	9119	0.701886	0.716558	2.01755	0.327321	1	1
chr6.52200448.A.G	rs13192246	G	Severity	CAV	A	-	286.8	Hypercoagulable state	hematopoietic	119	14848	-0.147685	0.150772	0.862703	0.327322	1	1
chr21.41464802.A.G	rs462574	A	Possible functional consequences	FCP + IP	A	TMPRSS2	300.12	Agorophobia, social phobia, and panic disorder	mental disorders	351	9307	-0.106661	0.108891	0.89883	0.327322	1	1
chr3.141689849.A.G	rs6440031	G	Severity	CAV	A	LINC02618	277	Other disorders of metabolism	endocrine/metabolic	338	13887	-0.175084	0.178746	0.839386	0.327325	1	1
chr12.47879112.A.G	rs2228570	AG genotype	Severity	CAV	A	VDR	562	Diverticulosis and diverticulitis	digestive	368	9941	0.0805216	0.0822061	1.08385	0.327329	1	1
chr12.57108399.C.T	rs324011	T	Risk factor; Severity	CAV	T	STAT6	442	Other aneurysm	circulatory system	238	13346	-0.10248	0.104625	0.902596	0.32733	1	1
chr10.130802064.T.G	rs12253652	G	Severity	CAV	G	-	585.33	Chronic Kidney Disease, Stage III	genitourinary	159	12875	0.157777	0.161079	1.1709	0.327333	1	1
chr7.22728630.G.T	rs2066992	T	Protective	CAV-FE	T	IL6	202.2	Non-Hodgkins lymphoma	neoplasms	109	15925	-0.206509	0.210833	0.813419	0.327338	1	1
chr22.43928847.C.G	rs738409	G	Protective*Conflicting; Severity*Conflicting	CAV	G	PNPLA3	272.13	Mixed hyperlipidemia	endocrine/metabolic	1599	8728	-0.0447543	0.0456918	0.956232	0.327341	1	1
chr11.71456403.G.T	rs12785878	G	Severity	CAV	T	NADSYN1	428.1	Congestive heart failure (CHF) NOS	circulatory system	572	13892	-0.0654528	0.0668241	0.936643	0.327343	1	1
chr17.45714244.T.C	rs113661667	C	Risk factor	CAV-FE	C	LINC02210-CRHR1	281	Other deficiency anemia	hematopoietic	191	11863	-0.152998	0.156204	0.858132	0.327346	1	1
chr1.109740350.G.T	rs1332018	T	Risk factor; Severity	CAV	G	GSTM3	284.1	Pancytopenia	hematopoietic	136	11884	-0.13135	0.134104	0.876911	0.327352	1	1
chr12.8608014.A.G	rs11613792	A	Severity	CAV	G	AICDA	261.2	Vitamin B-complex deficiencies	endocrine/metabolic	790	9544	0.0706356	0.0721178	1.07319	0.327359	1	1
chr10.51197961.C.A	rs7897633	A	Severity in European-Americans	CAV	C	PRKG1	562.2	Diverticulitis	digestive	192	11243	0.107452	0.109708	1.11344	0.327362	1	1
chr6.41534945.A.C	rs1886814	C	Severity	CAV-FE	C	FOXP4-AS1	272.13	Mixed hyperlipidemia	endocrine/metabolic	1623	8805	-0.0617805	0.0630799	0.940089	0.327382	1	1
chr12.132489230.GC.G	rs56106917	G	Severity	CAV	G	FBRSL1	735	Acquired foot deformities	musculoskeletal	387	14860	-0.0795173	0.0811899	0.923562	0.327383	1	1
chr17.45714244.T.C	rs113661667	C	Risk factor	CAV-FE	C	LINC02210-CRHR1	284	Aplastic anemia	hematopoietic	144	11863	-0.175873	0.179575	0.838724	0.327388	1	1
chr11.114726432.A.T	rs1712779	T	Severity	CAV-FE	T	-	333	Extrapyramidal disease and abnormal movement disorders	neurological	139	14598	-0.129817	0.13255	0.878256	0.327389	1	1
chr10.51197961.C.A	rs7897633	A	Severity in European-Americans	CAV	C	PRKG1	380.1	Otitis externa	sense organs	167	14769	-0.117458	0.119933	0.889178	0.327401	1	1
chr1.109740350.G.T	rs1332018	T	Risk factor; Severity	CAV	G	GSTM3	564.1	Irritable Bowel Syndrome	digestive	188	11257	-0.110382	0.112709	0.895492	0.327405	1	1
chr9.78543197.A.G	rs7027911	A	Severity	CAV	G	-	110.11	Dermatophytosis of nail	infectious diseases	1031	12210	-0.0475665	0.0485693	0.953547	0.327405	1	1
chr10.104263031.C.A	rs4925	A	Protective for neurological complications of long COVID	CAV	A	GSTO1	726	Peripheral enthesopathies and allied syndromes	musculoskeletal	1236	11577	-0.0516196	0.0527083	0.94969	0.32741	1	1
chr17.45995618.A.G	rs112572874	G	Risk factor	CAV-FE	G	MAPT	261.2	Vitamin B-complex deficiencies	endocrine/metabolic	827	10113	0.0708022	0.0722958	1.07337	0.327412	1	1
chr1.155133406.T.G	rs4971066	G	Risk factor	CAV	G	EFNA1	345.1	Epilepsy	neurological	108	14465	-0.170977	0.174586	0.842841	0.327419	1	1
chr10.52771475.C.T	rs1800450	T	Severity	CAV	T	MBL2	605	Erectile dysfunction [ED]	genitourinary	644	14169	0.0839779	0.0857511	1.0876	0.327421	1	1
chr17.8109899.C.T	rs151256885	T	Severity	CAV	T	ALOXE3	070.4	Chronic hepatitis	infectious diseases	156	11142	-0.498392	0.508916	0.607507	0.327422	1	1
chrX.15564667.C.T	rs2074192	T	Severity (T allele); Severity for males > 50 y.o (T allele); Protective (C allele); Protective (CT genotype)	CAV	T	ACE2	690	Erythematosquamous dermatosis	dermatologic	305	13343	0.0938942	0.0958773	1.09844	0.327423	1	1
chrX.15564667.C.T	rs2074192	T	Severity (T allele); Severity for males > 50 y.o (T allele); Protective (C allele); Protective (CT genotype)	CAV	T	ACE2	690.1	Seborrheic dermatitis	dermatologic	305	13343	0.0938942	0.0958773	1.09844	0.327423	1	1
chr9.33426577.A.G	rs10813976	G	Severity	CAV	G	-	596	Other disorders of bladder	genitourinary	241	15622	0.113817	0.116222	1.12055	0.327426	1	1
chr6.6924962.A.C	rs6933436	C	Severity	CAV	C	-	994.2	Sepsis	injuries & poisonings	134	15471	0.128048	0.130754	1.13661	0.327429	1	1
chr18.6461231.C.G	rs11659676	G	Severity	CAV-FE	G	RPL6P27	301	Personality disorders	mental disorders	206	9028	0.0997379	0.101848	1.10488	0.32744	1	1
chr8.97128242.T.C	rs7817272	C	Severity	CAV	C	CPQ	599	Other symptoms/disorders or the urinary system	genitourinary	2593	11330	-0.0342631	0.0349901	0.966317	0.32747	1	1
chr12.47879112.A.G	rs2228570	AG genotype	Severity	CAV	A	VDR	261.2	Vitamin B-complex deficiencies	endocrine/metabolic	761	8944	0.0575648	0.0587873	1.05925	0.327479	1	1
chr9.30504351.C.T	rs17775810	TT genotype	Protective	CAV	T	LINC01242	626.12	Excessive or frequent menstruation	genitourinary	408	12270	0.09901	0.101115	1.10408	0.327491	1	1
chr3.157438240.A.G	rs1840680	AG genotype)	Protective	CAV	A	PTX3	327.4	Insomnia	neurological	1633	12284	-0.0387429	0.0395668	0.961998	0.327492	1	1
chr11.2872637.A.G	rs10766439	A	Severity	CAV	A	-	317	Alcohol-related disorders	mental disorders	439	12696	-0.0856679	0.0874899	0.917899	0.327493	1	1
chr14.102356233.A.G	rs11160678	G	Severity	CAV	G	CINP	591	Urinary tract infection	genitourinary	1204	12482	-0.0478935	0.0489137	0.953235	0.32751	1	1
chr6.105878879.T.A	rs9386484	T	Severity	CAV	A	-	456	Chronic venous insufficiency [CVI]	circulatory system	585	10686	-0.0625577	0.0638905	0.939359	0.327512	1	1
chr22.49281538.G.A	rs62220604	G	Severity	CAV	A	-	792.1	Papanicolaou smear of cervix or vagina with atypical squamous cells	genitourinary	190	13942	-0.136824	0.139739	0.872124	0.327512	1	1
chr11.2872637.A.G	rs10766439	A	Severity	CAV	A	-	317.1	Alcoholism	mental disorders	367	12696	-0.0939806	0.0959831	0.9103	0.327512	1	1
chr6.18015216.C.T	rs140247774	T	Severity	CAV	T	-	090.2	Gonococcal infections	infectious diseases	100	15621	0.37736	0.385404	1.45843	0.327516	1	1
chr4.153687301.A.G	rs1898830	G	Severity; Risk factor	CAV	G	TLR2	789	Nausea and vomiting	symptoms	712	14298	0.0584593	0.0597055	1.0602	0.327517	1	1
chr11.71456403.G.T	rs12785878	G	Severity	CAV	T	NADSYN1	741.2	Stiffness of joint	musculoskeletal	616	14701	0.0596265	0.0608976	1.06144	0.327518	1	1
chr9.78543197.A.G	rs7027911	A	Severity	CAV	G	-	286.81	Primary hypercoagulable state	hematopoietic	121	14913	-0.133239	0.13608	0.875256	0.32752	1	1
chr10.28606315.C.T	rs12773860	T	Severity	CAV	T	WAC	578.9	Hemorrhage of gastrointestinal tract	digestive	227	13877	0.175212	0.178949	1.1915	0.327522	1	1
chr1.46309111.A.G	rs41292543	G	Severity	CAV-FE	G	UQCRH	352	Disorders of other cranial nerves	neurological	143	14500	-0.289521	0.295704	0.748622	0.327534	1	1
chr6.32623820.T.C	rs9271609	T	Severity	CAV	C	HLA-DQA1	612	Breast conditions, congenital or relating to hormones	genitourinary	175	13373	0.114686	0.117136	1.12152	0.327539	1	1
chr1.205208489.G.A	rs11240388	G	Severity	CAV-FE	A	DSTYK	369.5	Conjunctivitis, infectious	sense organs	377	13600	-0.0758246	0.0774459	0.926979	0.327548	1	1
chr1.20166359.C.T	rs72663004	T	Severity	CAV	T	PLA2G2C	302	Sexual and gender identity disorders	mental disorders	125	9374	-0.338782	0.34603	0.712638	0.327553	1	1
chr4.186082920.C.T	rs3775291	T	Risk factor; Severity	CAV-FE	T	TLR3	272.12	Hyperglyceridemia	endocrine/metabolic	556	8859	0.0696222	0.071112	1.0721	0.327555	1	1
chr10.76490426.T.C	rs114026383	C	Risk factor for European population	CAV	C	LRMDA	745	Pain in joint	musculoskeletal	4488	9121	0.120934	0.123523	1.12855	0.327562	1	1
chr19.24134099.G.A	rs10407383	A	Severity	CAV-FE	A	ZNF254	593.1	Gross hematuria	genitourinary	189	12612	-0.116832	0.119334	0.889734	0.327563	1	1
chrX.12889539.C.G	rs3853839	G	Severity; Risk factor	CAV-FE	G	TLR7	244.4	Hypothyroidism NOS	endocrine/metabolic	1307	12413	-0.0487621	0.0498064	0.952408	0.327564	1	1
chr18.69541156.T.C	rs12958013	T	Severity	CAV	C	DOK6	694.2	Other dyschromia	dermatologic	240	13115	0.153741	0.157034	1.16619	0.327564	1	1
chrX.15564667.C.T	rs2074192	T	Severity (T allele); Severity for males > 50 y.o (T allele); Protective (C allele); Protective (CT genotype)	CAV	T	ACE2	389.4	Tinnitus	sense organs	224	14170	0.10421	0.106442	1.10983	0.327567	1	1
chr17.34252769.A.G	rs1024611	G	Risk factor	CAV	G	CCL2	276.14	Hypopotassemia	endocrine/metabolic	370	14107	0.0790615	0.0807573	1.08227	0.32758	1	1
chr6.160731787.C.T	rs4252128	T	Potential functional effect on protein	FCP + IP	T	PLG	271.3	Intestinal disaccharidase deficiencies and disaccharide malabsorption	endocrine/metabolic	2139	13368	-0.131925	0.134755	0.876407	0.327581	1	1
chr14.102356233.A.G	rs11160678	G	Severity	CAV	G	CINP	430	Intracranial hemorrhage	circulatory system	106	14663	-0.158227	0.161622	0.853656	0.327583	1	1
chr1.3081749.G.A	rs12745140	A	Severity	CAV	A	PRDM16	428.4	Heart failure with preserved EF [Diastolic heart failure]	circulatory system	375	13716	0.155467	0.158803	1.1682	0.327584	1	1
chr4.67963489.G.A	rs6552134	G	Possible functional consequences	FCP + IP	G	TMPRSS11A	994.2	Sepsis	injuries & poisonings	135	15735	-0.127102	0.129831	0.880643	0.327586	1	1
chr7.117559590.ATCT.A	rs113993960	A	Severity	CAV	A	CFTR	771.1	Swelling of limb	symptoms	550	14179	0.509428	0.520385	1.66434	0.327607	1	1
chr12.8058591.T.C	rs7842	C	Risk factor; Severity	CAV	C	C3AR1	626.11	Absent or infrequent menstruation	genitourinary	292	12398	0.0911106	0.0930705	1.09539	0.327609	1	1
chr4.188627868.CTCT.C	rs1734523522	C	Severity	CAV	C	LINC01060	271	Disorders of carbohydrate transport and metabolism	endocrine/metabolic	2110	13207	-0.0601375	0.0614319	0.941635	0.327615	1	1
chr14.74952741.A.G	rs2268616	G	Risk factor	CAV	G	PGF	509.1	Respiratory failure	respiratory	108	14787	0.272301	0.278164	1.31298	0.327618	1	1
chr6.45737076.T.A	rs16873740	A	Severity	CAV	A	-	512.2	Painful respiration	respiratory	133	8767	0.159357	0.16279	1.17276	0.327624	1	1
chr16.89196249.G.A	rs117169628	A	Severity	CAV	A	SLC22A31	578	Gastrointestinal hemorrhage	digestive	853	13960	0.0817804	0.083544	1.08522	0.327634	1	1
chr16.3500977.C.G	rs2301762	G	Severity	CAV	G	CLUAP1	562.1	Diverticulosis	digestive	279	11159	0.181924	0.185848	1.19952	0.327634	1	1
chrX.12889539.C.G	rs3853839	G	Severity; Risk factor	CAV-FE	G	TLR7	690	Erythematosquamous dermatosis	dermatologic	292	12591	0.101929	0.104128	1.1073	0.32764	1	1
chrX.12889539.C.G	rs3853839	G	Severity; Risk factor	CAV-FE	G	TLR7	690.1	Seborrheic dermatitis	dermatologic	292	12591	0.101929	0.104128	1.1073	0.32764	1	1
chr21.33252612.A.G	rs2236757	A	Severity	CAV-FE	A	IFNAR2	381	Otitis media and Eustachian tube disorders	sense organs	189	14328	0.107648	0.109973	1.11366	0.327649	1	1
chr11.320836.C.T	rs34481144	T	Severity	CAV	T	IFITM3	293.1	Swelling, mass, or lump in head and neck [Space-occupying lesion, intracranial NOS]	mental disorders	224	15199	0.109897	0.11227	1.11616	0.327652	1	1
chr13.102695866.A.G	rs599976	G	Severity	CAV-FE	G	METTL21C	227	Benign neoplasm of other endocrine glands and related structures	neoplasms	168	15953	0.16539	0.168963	1.17985	0.327652	1	1
chr9.132278286.T.C	rs11243705	C	Severity	CAV	C	SETX	041.8	H. pylori	infectious diseases	163	14588	0.150097	0.153341	1.16195	0.327657	1	1
chr17.45714244.T.C	rs113661667	C	Risk factor	CAV-FE	C	LINC02210-CRHR1	364.4	Corneal degenerations	sense organs	100	13872	-0.212151	0.216736	0.808843	0.327658	1	1
chr12.8608014.A.G	rs11613792	A	Severity	CAV	G	AICDA	386	Vertiginous syndromes and other disorders of vestibular system	sense organs	253	12208	-0.126409	0.129143	0.881254	0.327663	1	1
chr11.88436431.C.T	rs72953026	T	Severity	CAV-FE	T	-	371.3	Inflammation of eyelids	sense organs	204	13480	-0.141801	0.144868	0.867794	0.327665	1	1
chr4.71762286.C.T	rs113574864	T	Severity	CAV	T	GC	367	Disorders of refraction and accommodation; blindness and low vision	sense organs	747	13929	-0.0873857	0.0892797	0.916324	0.327686	1	1
chr20.50172836.A.G	rs6122883	G	Severity	CAV-FE	G	LINC01273	782.3	Edema	symptoms	981	14053	-0.0525139	0.0536522	0.948841	0.327687	1	1
chr14.102356233.A.G	rs11160678	G	Severity	CAV	G	CINP	585.32	End stage renal disease	genitourinary	495	12923	-0.0727737	0.0743515	0.929811	0.32769	1	1
chr11.1219991.G.T	rs35705950	T	Protective	CAV	T	MUC5B	369.5	Conjunctivitis, infectious	sense organs	375	13546	-0.164079	0.167644	0.848675	0.32771	1	1
chr22.49281538.G.A	rs62220604	G	Severity	CAV	A	-	426.91	Cardiac pacemaker in situ	circulatory system	178	11631	-0.145235	0.148392	0.864819	0.327714	1	1
chr2.167953627.G.A	rs7595310	A	Severity	CAV-FE	A	STK39	701	Other hypertrophic and atrophic conditions of skin	dermatologic	402	14615	0.0760117	0.077664	1.07898	0.327716	1	1
chr14.72467521.C.T	rs12587980	T	Severity	CAV	T	RGS6	496.2	Chronic bronchitis	respiratory	379	11663	0.077041	0.0787164	1.08009	0.32772	1	1
chr4.106022043.T.C	rs11729561	T	Severity	CAV	C	-	365.1	Open-angle glaucoma	sense organs	125	13472	0.239179	0.244382	1.27021	0.327722	1	1
chr17.27263807.T.C	rs60811869	C	Severity	CAV	C	-	401.1	Essential hypertension	circulatory system	7174	8370	0.0754781	0.0771204	1.0784	0.327726	1	1
chr9.131672331.T.G	rs12551879	G	Severity	CAV	G	RAPGEF1	350.1	Abnormal involuntary movements	neurological	395	13624	-0.133114	0.136013	0.875366	0.327736	1	1
chr15.33615902.C.T	rs12593288	C	Severity	CAV	T	RYR3	686	Other local infections of skin and subcutaneous tissue	dermatologic	142	13489	0.151577	0.154878	1.16367	0.327737	1	1
chr9.133257521.T.TC	rs8176719	TC	Severity; Risk factor	CAV-FE	TC	ABO	689	Disorder of skin and subcutaneous tissue NOS	dermatologic	325	15144	-0.0889344	0.0908718	0.914906	0.327738	1	1
chr10.43519603.G.T	rs10793436	G	Severity	CAV	T	-	626.1	Irregular menstrual cycle/bleeding	genitourinary	1004	11714	0.0512288	0.0523453	1.05256	0.327743	1	1
chr17.35880776.C.T	rs2107538	T	Risk factor; Severity	FCP	T	CCL5	350.2	Abnormality of gait	neurological	1185	13599	0.0504668	0.0515668	1.05176	0.327744	1	1
chr9.21131628.G.C	rs12236000	G	Severity	CAV	C	-	355.1	Chronic pain syndrome	neurological	303	14415	-0.129987	0.132822	0.878107	0.327752	1	1
chr15.33615902.C.T	rs12593288	C	Severity	CAV	T	RYR3	269	Proteinuria	endocrine/metabolic	784	14872	0.0662543	0.0677019	1.0685	0.327769	1	1
chr17.45422978.G.C	rs1230082	G	Severity	CAV	G	ARHGAP27	727	Other disorders of synovium, tendon, and bursa	musculoskeletal	711	11432	0.0555204	0.056734	1.05709	0.327773	1	1
chr17.45714244.T.C	rs113661667	C	Risk factor	CAV-FE	C	LINC02210-CRHR1	626	Disorders of menstruation and other abnormal bleeding from female genital tract	genitourinary	1336	12381	0.0628977	0.0642728	1.06492	0.327775	1	1
chr21.41464802.A.G	rs462574	A	Possible functional consequences	FCP + IP	A	TMPRSS2	560	Intestinal obstruction without mention of hernia	digestive	167	11191	0.137252	0.140254	1.14712	0.327781	1	1
chr17.35880776.C.T	rs2107538	T	Risk factor; Severity	FCP	T	CCL5	610	Benign mammary dysplasias	genitourinary	307	13319	0.0929284	0.0949621	1.09738	0.327785	1	1
chr15.34253720.A.G	rs2705343	G	Severity	CAV-FE	G	SLC12A6	599.4	Urinary incontinence	genitourinary	887	11194	0.067343	0.068817	1.06966	0.327787	1	1
chr2.162267541.C.T	rs1990760	T	Risk factor; Severity	CAV	T	IFIH1	362.4	Retinal vascular changes and abnomalities	sense organs	155	13603	-0.124772	0.127504	0.882699	0.327791	1	1
chr4.69615987.C.T	rs7688383	T	Loss of smell and taste	CAV	T	UGT2A1	578	Gastrointestinal hemorrhage	digestive	840	13762	-0.0536852	0.0548608	0.94773	0.327792	1	1
chr7.128938247.T.G	rs10488631	TCTA haplotype	Severity in European-Americans	CAV	T	IRF5	994	Sepsis and SIRS	injuries & poisonings	142	15819	0.118626	0.121225	1.12595	0.327797	1	1
chr4.71762286.C.T	rs113574864	T	Severity	CAV	T	GC	425	Cardiomyopathy	circulatory system	376	15623	-0.121824	0.124493	0.885304	0.327798	1	1
chr1.20166359.C.T	rs72663004	T	Severity	CAV	T	PLA2G2C	622.1	Polyp of corpus uteri	genitourinary	130	15735	-0.335039	0.34238	0.71531	0.327798	1	1
chr15.34253720.A.G	rs2705343	G	Severity	CAV-FE	G	SLC12A6	250.41	Impaired fasting glucose	endocrine/metabolic	270	10214	-0.120141	0.122776	0.886795	0.327805	1	1
chr13.73984368.C.T	rs12871414	C	Severity	CAV	T	KLF12	580.3	Nephritis and nephropathy without mention of glomerulonephritis	genitourinary	104	12862	0.166416	0.170067	1.18106	0.32781	1	1
chr16.85959043.C.T	rs12444486	C	Severity in African-Americans	CAV	C	-	110.13	Dermatophytosis of the body	infectious diseases	198	11876	-0.105194	0.107502	0.90015	0.32781	1	1
chr17.8109899.C.T	rs151256885	T	Severity	CAV	T	ALOXE3	249	Secondary diabetes mellitus	endocrine/metabolic	683	10325	-0.205651	0.210167	0.814118	0.327822	1	1
chr13.33129529.C.G	rs34425674	G	Risk factor	CAV	G	STARD13	250.2	Type 2 diabetes	endocrine/metabolic	4340	10362	0.128116	0.13093	1.13668	0.327825	1	1
chr9.21131628.G.C	rs12236000	G	Severity	CAV	C	-	475	Chronic sinusitis	respiratory	823	10522	-0.0822742	0.0840818	0.921019	0.327826	1	1
chr4.67910402.G.A	rs4860265	G	Possible functional consequences	FCP + IP	G	TMPRSS11A	764	Sciatica	symptoms	1054	12672	0.045851	0.0468586	1.04692	0.327828	1	1
chr6.30887474.G.A	rs4618569	AG genotype	Severity	CAV	A	DDR1	456	Chronic venous insufficiency [CVI]	circulatory system	665	12580	0.0607288	0.0620647	1.06261	0.32784	1	1
chr15.60902209.A.G	rs4774377	G	Risk factor	CAV-FE	G	RORA	702	Degenerative skin conditions and other dermatoses	dermatologic	227	14125	0.0982303	0.100394	1.10322	0.32785	1	1
chr3.157438240.A.G	rs1840680	AG genotype)	Protective	CAV	A	PTX3	276.12	Hyposmolality and/or hyponatremia	endocrine/metabolic	153	14110	-0.120294	0.122948	0.88666	0.327871	1	1
chr4.111691870.C.T	rs112641600	C	Severity	CAV	T	-	550.5	Ventral hernia	digestive	299	14719	0.147001	0.150245	1.15836	0.327873	1	1
chr11.114726432.A.T	rs1712779	T	Severity	CAV-FE	T	-	274.1	Gout	endocrine/metabolic	262	15935	-0.096497	0.0986275	0.908013	0.327877	1	1
chr4.68840276.G.A	rs115162070	G	Severity	CAV	A	-	250.24	Type 2 diabetes with neurological manifestations	endocrine/metabolic	898	10331	-0.130111	0.132989	0.877998	0.327897	1	1
chr18.6461231.C.G	rs11659676	G	Severity	CAV-FE	G	RPL6P27	564.1	Irritable Bowel Syndrome	digestive	182	10871	0.104317	0.106625	1.10995	0.327898	1	1
chr17.35880776.C.T	rs2107538	T	Risk factor; Severity	FCP	T	CCL5	280.1	Iron deficiency anemias, unspecified or not due to blood loss	hematopoietic	1151	11838	0.0494227	0.0505165	1.05066	0.327903	1	1
chr6.105878879.T.A	rs9386484	T	Severity	CAV	A	-	261.4	Vitamin D deficiency	endocrine/metabolic	3458	8647	0.0296666	0.0303233	1.03011	0.327906	1	1
chr1.205208489.G.A	rs11240388	G	Severity	CAV-FE	A	DSTYK	202	Cancer of other lymphoid, histiocytic tissue	neoplasms	113	15967	0.133518	0.136475	1.14284	0.32791	1	1
chr22.19963748.G.A	rs4680	A	Risk factor	FCP	A	COMT	585.31	Renal dialysis	genitourinary	334	13064	-0.080498	0.082282	0.922657	0.327917	1	1
chr12.106231175.T.A	rs12823094	A	Severity	CAV	A	-	530.1	Esophagitis, GERD and related diseases	digestive	3840	10307	0.0381362	0.0389837	1.03887	0.327946	1	1
chr11.320772.A.G	rs12252	G	Severity; Risk factor	CAV	G	IFITM3	527	Diseases of the salivary glands	digestive	124	14892	0.174986	0.178875	1.19123	0.327946	1	1
chr8.38996464.C.A	rs7840270	C	Severity	CAV-FE	A	ADAM9	622	Polyp of female genital organs	genitourinary	161	15469	-0.116103	0.118688	0.890383	0.327966	1	1
chr17.35880776.C.T	rs2107538	T	Risk factor; Severity	FCP	T	CCL5	496.21	Obstructive chronic bronchitis	respiratory	238	11682	0.104011	0.106328	1.10961	0.327974	1	1
chr10.43519603.G.T	rs10793436	G	Severity	CAV	T	-	598	Abnormal findings on examination of urine	genitourinary	227	14836	0.0940933	0.0961908	1.09866	0.327978	1	1
chr4.106022043.T.C	rs11729561	T	Severity	CAV	C	-	594	Urinary calculus	genitourinary	675	14782	-0.121132	0.123834	0.885917	0.327984	1	1
chr9.21206606.C.G	rs28368148	G	Severity	CAV-FE	G	IFNA10	681.5	Cellulitis and abscess of leg, except foot	dermatologic	311	13641	-0.986941	1.00896	0.372715	0.327987	1	1
chr10.8988345.A.T	rs71481792	A	Severity	CAV	T	-	580	Nephritis; nephrosis; renal sclerosis	genitourinary	299	12881	0.0958273	0.0979665	1.10057	0.327993	1	1
chrX.15581240.G.A	rs147464721	A	Severity	CAV	A	ACE2	110.12	Althete's foot	infectious diseases	514	12267	-0.993347	1.01553	0.370335	0.327995	1	1
chr4.106022043.T.C	rs11729561	T	Severity	CAV	C	-	285	Other anemias	hematopoietic	2214	11538	-0.0717693	0.0733726	0.930746	0.328001	1	1
chr6.6924962.A.C	rs6933436	C	Severity	CAV	C	-	721	Spondylosis and allied disorders	musculoskeletal	982	13322	0.0503037	0.0514284	1.05159	0.32801	1	1
chr14.35401887.C.T	rs696	CC genotype	Severity	CAV	T	NFKBIA	411.4	Coronary atherosclerosis	circulatory system	2000	13354	-0.0381797	0.0390353	0.96254	0.328034	1	1
chr1.3081749.G.A	rs12745140	A	Severity	CAV	A	PRDM16	110.13	Dermatophytosis of the body	infectious diseases	202	12113	0.202537	0.207076	1.22451	0.328036	1	1
chr9.30504351.C.T	rs17775810	TT genotype	Protective	CAV	T	LINC01242	634	Miscarriage; stillbirth	pregnancy complications	130	15742	-0.183132	0.187238	0.832658	0.328039	1	1
chr15.100233816.G.A	rs143434383	A	Risk factor	CAV	A	ADAMTS17	286.2	Encounter for long-term (current) use of anticoagulants	hematopoietic	223	14971	0.578717	0.59172	1.78375	0.328062	1	1
chr21.41470664.C.T	rs61735794	T	Risk factor	CAV	T	TMPRSS2	112.3	Candidiasis of skin and nails	infectious diseases	126	12265	0.419347	0.428773	1.52097	0.328066	1	1
chr17.45995618.A.G	rs112572874	G	Risk factor	CAV-FE	G	MAPT	340	Migraine	neurological	971	13333	0.0659058	0.0673885	1.06813	0.328075	1	1
chr2.36677870.C.A	rs6714112	C	Severity	CAV	A	-	327.32	Obstructive sleep apnea	neurological	1163	12219	-0.064962	0.0664248	0.937103	0.328085	1	1
chr2.195499753.A.C	rs73060484	C	Severity	CAV	C	-	257.1	Testicular hypofunction	endocrine/metabolic	182	14529	-0.164442	0.168146	0.848367	0.328089	1	1
chr22.43928847.C.G	rs738409	G	Protective*Conflicting; Severity*Conflicting	CAV	G	PNPLA3	562.2	Diverticulitis	digestive	191	11093	0.109256	0.111718	1.11545	0.328093	1	1
chr15.90879313.T.C	rs8039305	C	Risk factor	CAV-FE	C	FURIN	555	Inflammatory bowel disease and other gastroenteritis and colitis	digestive	190	10913	-0.106323	0.108719	0.899135	0.328095	1	1
chr12.112919388.G.A	rs10774671	A	Severity (A allele); Protective (G allele)	CAV-FE	G	OAS1	622.1	Polyp of corpus uteri	genitourinary	129	15533	-0.135287	0.138337	0.873465	0.328098	1	1
chr17.35880776.C.T	rs2107538	T	Risk factor; Severity	FCP	T	CCL5	530.1	Esophagitis, GERD and related diseases	digestive	3931	10716	-0.0314114	0.0321197	0.969077	0.328101	1	1
chr1.155197995.A.G	rs41264915	A	Severity	CAV-FE	G	THBS3	274	Gout and other crystal arthropathies	endocrine/metabolic	299	15912	0.116484	0.119112	1.12354	0.328106	1	1
chr6.31575324.G.A	rs361525	G	Severity	CAV-FE	A	TNF	250.3	Insulin pump user	endocrine/metabolic	1157	10381	0.102708	0.105029	1.10817	0.328123	1	1
chr2.45584979.T.C	-	HLA-A*02:02	Protective	IP	C	HLA-A	726.1	Enthesopathy	musculoskeletal	619	11521	-0.0616187	0.0630119	0.940241	0.328129	1	1
chr12.132489230.GC.G	rs56106917	G	Severity	CAV	G	FBRSL1	574.2	Calculus of bile duct	digestive	118	15184	0.138752	0.141891	1.14884	0.328135	1	1
chr6.52200448.A.G	rs13192246	G	Severity	CAV	A	-	709.2	Sicca syndrome	dermatologic	110	13163	-0.152794	0.156251	0.858306	0.328136	1	1
chrX.12886851.C.T	rs5743781	T	Severity; Severity for males	CAV-FE	T	TLR7	706.8	Other specified diseases of sebaceous glands	dermatologic	725	13407	0.527742	0.539719	1.6951	0.328169	1	1
chr1.230710048.A.G	rs699	G	Severity	CAV	A	AGT	496.3	Bronchiectasis	respiratory	116	11738	0.135871	0.138957	1.14553	0.328176	1	1
chr10.98166813.G.T	rs10786398	T	Severity	CAV	T	R3HCC1L	585.34	Chronic Kidney Disease, Stage IV	genitourinary	482	12954	-0.0779228	0.079697	0.925036	0.328203	1	1
chr9.87725456.A.T	rs56952354	A;T	Possible functional consequences	FCP + IP	T	CTSL	395.1	Nonrheumatic mitral valve disorders	circulatory system	269	14563	-0.44441	0.454533	0.641203	0.328209	1	1
chr9.133257521.T.TC	rs8176719	TC	Severity; Risk factor	CAV-FE	TC	ABO	281.1	Megaloblastic anemia	hematopoietic	143	11855	-0.136192	0.139296	0.872675	0.328215	1	1
chr17.45714244.T.C	rs113661667	C	Risk factor	CAV-FE	C	LINC02210-CRHR1	300.1	Anxiety disorder	mental disorders	2249	9356	0.0460833	0.047134	1.04716	0.328218	1	1
chr10.28606315.C.T	rs12773860	T	Severity	CAV	T	WAC	292.2	Mild cognitive impairment	mental disorders	109	14190	-0.308934	0.315979	0.734229	0.32822	1	1
chr22.19963748.G.A	rs4680	A	Risk factor	FCP	A	COMT	278.4	Abnormal weight gain	endocrine/metabolic	261	9828	0.089971	0.092024	1.09414	0.328227	1	1
chr14.94566450.G.A	rs2093266	A	Risk factor for acute kidney injury	CAV	A	SERPINA4	071.1	HIV infection, symptomatic	infectious diseases	1130	11161	0.0581275	0.0594544	1.05985	0.328232	1	1
chr5.96909661.C.T	rs150892504	T	Severity	CAV	T	ERAP2	110	Dermatophytosis / Dermatomycosis	infectious diseases	1614	12268	-0.587264	0.600674	0.555846	0.328236	1	1
chr19.50259161.A.G	rs1651553	G	Severity	CAV	A	MYH14	218	Benign neoplasm of uterus	neoplasms	372	14857	0.0835831	0.0854921	1.08718	0.328238	1	1
chr19.50259161.A.G	rs1651553	G	Severity	CAV	A	MYH14	218.1	Uterine leiomyoma	neoplasms	372	14857	0.0835831	0.0854921	1.08718	0.328238	1	1
chr12.47902438.G.T	rs11574024	T	Severity	CAV	T	VDR	531	Peptic ulcer (excl. esophageal)	digestive	277	15846	-0.226984	0.23217	0.796934	0.328241	1	1
chr5.77379593.G.A	rs7715119	A	Severity	CAV-FE	A	PDE8B	289.4	Lymphadenitis	hematopoietic	252	14107	-0.137976	0.141131	0.871119	0.328248	1	1
chr4.186082920.C.T	rs3775291	T	Risk factor; Severity	CAV-FE	T	TLR3	411.3	Angina pectoris	circulatory system	629	13398	0.0684739	0.0700395	1.07087	0.328248	1	1
chr16.57636629.G.A	rs7499679	A	Severity	CAV	A	ADGRG1	174.1	Breast cancer [female]	neoplasms	432	14625	0.0781002	0.0798873	1.08123	0.328258	1	1
chr1.154454494.A.C	rs2228145	A	Risk factor	CAV	C	IL6R	250.23	Type 2 diabetes with ophthalmic manifestations	endocrine/metabolic	405	10352	-0.0783712	0.0801652	0.924621	0.328262	1	1
chr1.155197995.A.G	rs41264915	A	Severity	CAV-FE	G	THBS3	079.9	Viremia, NOS	infectious diseases	235	11173	-0.145887	0.149228	0.864255	0.328266	1	1
chr11.320772.A.G	rs12252	G	Severity; Risk factor	CAV	G	IFITM3	715	Other inflammatory spondylopathies	musculoskeletal	152	14490	0.158058	0.161678	1.17123	0.328269	1	1
chrX.15599938.A.G	rs2106809	G	Severity	CAV	G	ACE2	250	Diabetes mellitus	endocrine/metabolic	4399	10380	0.0349156	0.0357167	1.03553	0.328286	1	1
chr4.5820150.T.C	rs3774881	T	Severity	CAV	C	CRMP1	260	Protein-calorie malnutrition	endocrine/metabolic	195	8916	-0.11206	0.114631	0.89399	0.328286	1	1
chr15.90876959.G.A	rs201551785	A	Potential functional effect on protein	FCP + IP	A	FURIN	455	Hemorrhoids	circulatory system	735	12582	1.06736	1.09185	2.90768	0.32829	1	1
chr18.6461231.C.G	rs11659676	G	Severity	CAV-FE	G	RPL6P27	614	Inflammatory diseases of female pelvic organs	genitourinary	451	14456	0.0678808	0.0694393	1.07024	0.328294	1	1
chr16.78590128.A.G	rs72803978	A	Severity	CAV	G	WWOX	696	Psoriasis and related disorders	dermatologic	289	13034	-0.237648	0.243106	0.78848	0.328298	1	1
chr15.90879313.T.C	rs8039305	C	Risk factor	CAV-FE	C	FURIN	415.11	Pulmonary embolism and infarction, acute	circulatory system	229	15322	-0.0963586	0.0985725	0.908138	0.328302	1	1
chr17.42362183.A.G	rs744166	G	Risk factor; Severity	CAV	G	STAT3	740.2	Osteoarthrosis, generalized	musculoskeletal	101	12396	-0.147819	0.151217	0.862587	0.328306	1	1
chr4.67910402.G.A	rs4860265	G	Possible functional consequences	FCP + IP	G	TMPRSS11A	338	Pain	neurological	3394	10798	0.0286396	0.0292978	1.02905	0.328306	1	1
chr4.111691870.C.T	rs112641600	C	Severity	CAV	T	-	454.1	Varicose veins of lower extremity	circulatory system	981	12347	0.0896375	0.0917044	1.09378	0.328341	1	1
chr12.47902438.G.T	rs11574024	T	Severity	CAV	T	VDR	261.2	Vitamin B-complex deficiencies	endocrine/metabolic	827	10088	0.118417	0.121148	1.12571	0.328342	1	1
chr9.3320390.C.A	rs72699049	A	Severity	CAV	A	RFX3	537	Other disorders of stomach and duodenum	digestive	161	14274	-0.277633	0.284045	0.757575	0.328358	1	1
chrX.15602217.T.C	rs190509934	C	Protective	CAV	C	ACE2	496.2	Chronic bronchitis	respiratory	379	11737	-0.505381	0.517057	0.603276	0.328362	1	1
chr13.102695866.A.G	rs599976	G	Severity	CAV-FE	G	METTL21C	496	Chronic airway obstruction	respiratory	963	11729	-0.0768561	0.0786323	0.926023	0.328365	1	1
chr7.117587778.G.T	rs113993959	T	Severity	CAV	T	CFTR	564	Functional digestive disorders	digestive	480	11258	1.05329	1.07767	2.86707	0.328383	1	1
chr4.68840276.G.A	rs115162070	G	Severity	CAV	A	-	594.1	Calculus of kidney	genitourinary	651	15171	0.126868	0.129805	1.13527	0.328384	1	1
chr4.69615987.C.T	rs7688383	T	Loss of smell and taste	CAV	T	UGT2A1	588	Disorders resulting from impaired renal function	genitourinary	193	12850	0.108917	0.111438	1.11507	0.328386	1	1
chr3.148742201.A.C	rs5186	C	Severity	CAV	C	AGTR1	317	Alcohol-related disorders	mental disorders	445	12987	0.080232	0.0820897	1.08354	0.328386	1	1
chr1.154454494.A.C	rs2228145	A	Risk factor	CAV	C	IL6R	724.8	Other symptoms referable to back	musculoskeletal	107	13683	-0.146321	0.149711	0.86388	0.328392	1	1
chrX.15596127.G.T	rs146598386	T	Severity	CAV	T	ACE2	627.1	Postmenopausal bleeding	genitourinary	284	12408	0.597464	0.611312	1.8175	0.328397	1	1
chr1.214663607.G.A	rs143976001	A	Severity	CAV	A	CENPF	287.3	Thrombocytopenia	hematopoietic	391	14987	1.03236	1.05629	2.80769	0.328399	1	1
chr11.320772.A.G	rs12252	G	Severity; Risk factor	CAV	G	IFITM3	389.4	Tinnitus	sense organs	219	13821	0.130705	0.133736	1.13963	0.328403	1	1
chr8.37849759.C.T	rs138763430	T	Severity	CAV	T	BRF2	726.1	Enthesopathy	musculoskeletal	621	11576	0.423877	0.43371	1.52787	0.328406	1	1
chr2.167953627.G.A	rs7595310	A	Severity	CAV-FE	A	STK39	260	Protein-calorie malnutrition	endocrine/metabolic	215	9979	-0.107065	0.109549	0.898467	0.328409	1	1
chr21.33252612.A.G	rs2236757	A	Severity	CAV-FE	A	IFNAR2	585.32	End stage renal disease	genitourinary	492	12750	-0.0697597	0.0713786	0.932618	0.328411	1	1
chr11.320772.A.G	rs12252	G	Severity; Risk factor	CAV	G	IFITM3	110.13	Dermatophytosis of the body	infectious diseases	201	11877	-0.148766	0.152219	0.86177	0.328412	1	1
chr1.244873270.T.C	rs12130553	C	Severity	CAV	T	-	244.2	Acquired hypothyroidism	endocrine/metabolic	374	11317	0.0758798	0.0776414	1.07883	0.328415	1	1
chr16.78590128.A.G	rs72803978	A	Severity	CAV	G	WWOX	694	Dyschromia and Vitiligo	dermatologic	286	13433	-0.258951	0.264963	0.771861	0.328415	1	1
chr6.45737076.T.A	rs16873740	A	Severity	CAV	A	-	280.2	Iron deficiency anemia secondary to blood loss (chronic)	hematopoietic	555	11840	0.0786391	0.0804695	1.08181	0.328444	1	1
chr17.45422978.G.C	rs1230082	G	Severity	CAV	G	ARHGAP27	430	Intracranial hemorrhage	circulatory system	108	14652	0.135235	0.138385	1.14481	0.32845	1	1
chr9.33426577.A.G	rs10813976	G	Severity	CAV	G	-	295	Schizophrenia and other psychotic disorders	mental disorders	317	9315	0.106093	0.108564	1.11193	0.328451	1	1
chr5.159315942.T.G	rs3212227	T	Severity	FCP	G	IL12B	555	Inflammatory bowel disease and other gastroenteritis and colitis	digestive	198	11237	0.106466	0.108946	1.11234	0.328453	1	1
chr2.191909428.G.A	rs147509469	A	Risk factor for females	CAV	A	CAVIN2-AS1	300.9	Posttraumatic stress disorder	mental disorders	316	9361	-0.408668	0.418201	0.664535	0.328468	1	1
chr15.100233816.G.A	rs143434383	A	Risk factor	CAV	A	ADAMTS17	601	Inflammatory diseases of prostate	genitourinary	152	14846	0.57971	0.593238	1.78552	0.328472	1	1
chr6.52200448.A.G	rs13192246	G	Severity	CAV	A	-	079	Viral infection	infectious diseases	430	11083	0.0761458	0.0779231	1.07912	0.328474	1	1
chr3.101705614.T.C	rs11919389	C	Risk factor	CAV	C	PDCL3P4	743	Osteoporosis, osteopenia and pathological fracture	musculoskeletal	1232	14308	-0.0503819	0.0515585	0.950866	0.32848	1	1
chrX.15564142.G.A	rs147311723	A	Severity	CAV	A	ACE2	396	Abnormal heart sounds	circulatory system	471	14612	0.457097	0.467774	1.57948	0.328482	1	1
chr19.50379362.T.C	rs1405655	C	Severity	CAV-FE	C	NR1H2	395	Heart valve disorders	circulatory system	616	14612	0.0596109	0.0610038	1.06142	0.328486	1	1
chr15.90876959.G.A	rs201551785	A	Potential functional effect on protein	FCP + IP	A	FURIN	726	Peripheral enthesopathies and allied syndromes	musculoskeletal	1238	11576	1.07351	1.09862	2.92563	0.328497	1	1
chr12.47844974.A.G	rs731236	AG and AA genotype	Severity	CAV	G	VDR	454	Varicose veins	circulatory system	1024	12573	-0.0513971	0.0525997	0.949901	0.328502	1	1
chr10.36988942.A.G	rs2091431	G	Severity	CAV	A	-	199	Neoplasm of uncertain behavior	neoplasms	137	14418	0.127153	0.130134	1.13559	0.328525	1	1
chr10.89010241.T.C	rs982764	T	Severity	CAV-FE	C	FAS	550.4	Umbilical hernia	digestive	192	14907	0.105104	0.107571	1.11083	0.328535	1	1
chr2.195994321.C.T	rs191631470	T	Severity	CAV	T	DNAH7	296.2	Depression	mental disorders	3175	9350	-0.222555	0.227781	0.800471	0.328541	1	1
chr2.162044379.C.T	rs3788979	T	Risk factor	CAV	T	DPP4	155	Cancer of liver and intrahepatic bile duct	neoplasms	149	15103	0.158646	0.162372	1.17192	0.328541	1	1
chr12.57108399.C.T	rs324011	T	Risk factor; Severity	CAV	T	STAT6	241.2	Nontoxic multinodular goiter	endocrine/metabolic	307	13136	0.0889495	0.0910387	1.09303	0.328543	1	1
chr11.114726432.A.T	rs1712779	T	Severity	CAV-FE	T	-	153.3	Malignant neoplasm of rectum, rectosigmoid junction, and anus	neoplasms	290	14290	-0.0901111	0.0922277	0.91383	0.328544	1	1
chr2.6013310.G.A	rs73910904	A	Risk factor	CAV	A	-	695	Erythematous conditions	dermatologic	708	13456	0.183892	0.188212	1.20189	0.328545	1	1
chr3.61768231.T.A	rs672699	A	Severity	CAV	T	PTPRG	696	Psoriasis and related disorders	dermatologic	289	13010	-0.0917913	0.0939481	0.912296	0.328548	1	1
chr12.47902438.G.T	rs11574024	T	Severity	CAV	T	VDR	401.21	Hypertensive heart disease	circulatory system	161	8359	0.266776	0.273051	1.30575	0.32856	1	1
chr5.123497022.T.C	rs62377777	T	Severity	CAV	C	-	649.1	Diabetes or abnormal glucose tolerance complicating pregnancy	pregnancy complications	102	15911	-0.181239	0.185502	0.834236	0.328561	1	1
chr5.142872984.C.T	rs10039856	C	Severity	CAV	T	ARHGAP26	364.4	Corneal degenerations	sense organs	100	13820	-0.190931	0.195423	0.82619	0.328562	1	1
chr4.25613313.G.A	-	HLA-A*02:02	Protective	IP	A	HLA-A	411.4	Coronary atherosclerosis	circulatory system	2003	13386	-0.0508918	0.0520894	0.950381	0.328565	1	1
chr1.46309111.A.G	rs41292543	G	Severity	CAV-FE	G	UQCRH	362.3	Other nondiabetic retinopathy	sense organs	106	13671	-0.333155	0.341001	0.716659	0.328574	1	1
chrX.15564667.C.T	rs2074192	T	Severity (T allele); Severity for males > 50 y.o (T allele); Protective (C allele); Protective (CT genotype)	CAV	T	ACE2	369	Infection of the eye	sense organs	412	13497	-0.0769686	0.0787814	0.925919	0.328575	1	1
chr9.131672331.T.G	rs12551879	G	Severity	CAV	G	RAPGEF1	714	Rheumatoid arthritis and other inflammatory polyarthropathies	musculoskeletal	463	14921	0.111959	0.114596	1.11847	0.328578	1	1
chr22.43928847.C.G	rs738409	G	Protective*Conflicting; Severity*Conflicting	CAV	G	PNPLA3	585.31	Renal dialysis	genitourinary	331	12855	0.0836812	0.0856541	1.08728	0.328586	1	1
chr4.143996657.T.C	rs6840234	C	Protective	FCP + IP	T	GYPB	994.2	Sepsis	injuries & poisonings	105	12612	0.137577	0.140824	1.14749	0.328598	1	1
chr17.63488670.G.A	rs4343	G	Severity; Risk factor	CAV	G	ACE	366.2	Senile cataract	sense organs	861	14110	-0.0525384	0.0537785	0.948818	0.328599	1	1
chr2.36677870.C.A	rs6714112	C	Severity	CAV	A	-	694.2	Other dyschromia	dermatologic	245	13374	0.128867	0.131909	1.13754	0.328601	1	1
chr17.42362183.A.G	rs744166	G	Risk factor; Severity	CAV	G	STAT3	555.1	Regional enteritis	digestive	115	11241	-0.135127	0.138318	0.873605	0.328601	1	1
chr2.195519781.A.G	rs74417002	G	Severity	CAV	G	-	704.1	Alopecia	dermatologic	448	13994	0.176485	0.180654	1.19302	0.328607	1	1
chr4.143999443.G.A	rs7683365	A	Risk factor	FCP + IP	A	GYPB	287	Purpura and other hemorrhagic conditions	hematopoietic	374	13244	-0.0858116	0.0878388	0.917767	0.328608	1	1
chr6.105878879.T.A	rs9386484	T	Severity	CAV	A	-	174.11	Malignant neoplasm of female breast	neoplasms	349	12673	-0.0804709	0.0823719	0.922682	0.328608	1	1
chr3.38894643.C.T	rs33985936	T	Severity	CAV	T	SCN11A	571.5	Other chronic nonalcoholic liver disease	digestive	1509	13048	0.0452391	0.0463079	1.04628	0.328609	1	1
chr4.186082920.C.T	rs3775291	T	Risk factor; Severity	CAV-FE	T	TLR3	586.4	Stricture/obstruction of ureter	genitourinary	243	13068	0.104358	0.106824	1.11	0.328611	1	1
chr12.112919388.G.A	rs10774671	A	Severity (A allele); Protective (G allele)	CAV-FE	G	OAS1	586.4	Stricture/obstruction of ureter	genitourinary	242	12909	-0.101693	0.104096	0.903307	0.328612	1	1
chr6.6924962.A.C	rs6933436	C	Severity	CAV	C	-	318	Tobacco use disorder	mental disorders	1724	12611	-0.0399288	0.0408726	0.960858	0.328614	1	1
chr4.106022043.T.C	rs11729561	T	Severity	CAV	C	-	706.8	Other specified diseases of sebaceous glands	dermatologic	704	13005	-0.120532	0.123382	0.886449	0.328619	1	1
chr4.143996657.T.C	rs6840234	C	Protective	FCP + IP	T	GYPB	765	Cervical radiculitis	symptoms	406	10183	0.0720029	0.0737066	1.07466	0.328626	1	1
chr1.156125675.T.C	rs581342	C	Severity	CAV	C	LMNA	250.23	Type 2 diabetes with ophthalmic manifestations	endocrine/metabolic	406	10321	-0.09769	0.100004	0.90693	0.328638	1	1
chr9.30504351.C.T	rs17775810	TT genotype	Protective	CAV	T	LINC01242	715	Other inflammatory spondylopathies	musculoskeletal	159	14794	0.145945	0.149403	1.15713	0.32864	1	1
chr2.136948486.A.G	rs7605851	G	Severity	CAV-FE	G	THSD7B	735.3	Hallux valgus (Bunion)	musculoskeletal	112	14819	-0.195697	0.200335	0.822261	0.328644	1	1
chr17.34252769.A.G	rs1024611	G	Risk factor	CAV	G	CCL2	256	Ovarian dysfunction	endocrine/metabolic	215	14597	0.103926	0.10639	1.10952	0.328645	1	1
chr10.28606315.C.T	rs12773860	T	Severity	CAV	T	WAC	317.11	Alcoholic liver damage	mental disorders	160	12891	-0.26397	0.270228	0.767997	0.328649	1	1
chr3.157438240.A.G	rs1840680	AG genotype)	Protective	CAV	A	PTX3	512.7	Shortness of breath	respiratory	3290	8788	-0.0315556	0.0323038	0.968937	0.32865	1	1
chr5.132485305.G.A	rs17622656	A	Risk factor	FCP + IP	A	IRF1	695.42	Systemic lupus erythematosus	dermatologic	255	13371	-0.10723	0.109775	0.898319	0.328659	1	1
chr4.188627868.CTCT.C	rs1734523522	C	Severity	CAV	C	LINC01060	215	Other benign neoplasm of connective and other soft tissue	neoplasms	198	15247	-0.187436	0.191888	0.829082	0.328669	1	1
chr18.6461231.C.G	rs11659676	G	Severity	CAV-FE	G	RPL6P27	411	Ischemic Heart Disease	circulatory system	2182	12930	-0.0355274	0.0363719	0.965096	0.328678	1	1
chr1.155133406.T.G	rs4971066	G	Risk factor	CAV	G	EFNA1	649	Other conditions or status of the mother complicating pregnancy, childbirth, or the puerperium	pregnancy complications	123	15815	0.158741	0.162515	1.17203	0.328678	1	1
chr4.44416575.T.C	rs35540967	C	Severity	CAV	C	KCTD8	686	Other local infections of skin and subcutaneous tissue	dermatologic	141	13533	-0.268863	0.275258	0.764248	0.328684	1	1
chr5.174562335.T.A	rs2220543	T	Severity	CAV	A	SUMO2P6	596	Other disorders of bladder	genitourinary	242	15589	0.0924448	0.0946439	1.09685	0.328686	1	1
chr1.155133406.T.G	rs4971066	G	Risk factor	CAV	G	EFNA1	389	Hearing loss	sense organs	976	14142	-0.0577737	0.0591482	0.943864	0.328687	1	1
chr2.195519781.A.G	rs74417002	G	Severity	CAV	G	-	800	Fracture of lower limb	injuries & poisonings	182	14356	-0.335178	0.343154	0.715211	0.328689	1	1
chr1.35908500.C.T	rs2765013	C	Severity	CAV	T	AGO1	198	Secondary malignant neoplasm	neoplasms	159	14212	0.119383	0.122224	1.1268	0.328691	1	1
chr12.106231175.T.A	rs12823094	A	Severity	CAV	A	-	280	Iron deficiency anemias	hematopoietic	1363	11379	-0.0579763	0.0593566	0.943672	0.328696	1	1
chrX.15600835.T.C	rs4646116	C	Risk factor	FCP + IP	C	ACE2	455	Hemorrhoids	circulatory system	735	12585	0.599174	0.613452	1.82061	0.328706	1	1
chr5.124614711.G.T	rs4240376	G	Severity	CAV	T	-	558	Noninfectious gastroenteritis	digestive	389	11256	-0.0854211	0.0874569	0.918126	0.328706	1	1
chr9.21206606.C.G	rs28368148	G	Severity	CAV-FE	G	IFNA10	724	Other and unspecified disorders of back	musculoskeletal	295	13697	0.5055	0.517547	1.65781	0.328706	1	1
chr9.133257521.T.TC	rs8176719	TC	Severity; Risk factor	CAV-FE	TC	ABO	599.8	Other symptoms involving urinary system	genitourinary	141	11321	0.128362	0.131425	1.13696	0.328722	1	1
chr4.68840276.G.A	rs115162070	G	Severity	CAV	A	-	427.9	Palpitations	circulatory system	1212	12004	-0.107973	0.11055	0.897652	0.328722	1	1
chr7.54580201.A.C	rs622568	C	Severity; Risk factor	CAV-FE	C	-	681.5	Cellulitis and abscess of leg, except foot	dermatologic	310	13594	-0.0961812	0.0984767	0.908299	0.328723	1	1
chr2.196087686.G.A	rs2176724	A	Severity	CAV	A	-	703	Diseases of nail, NOS	dermatologic	124	13999	0.159476	0.163288	1.1729	0.32874	1	1
chr9.78543197.A.G	rs7027911	A	Severity	CAV	G	-	695.8	Other specified erythematous conditions	dermatologic	170	13404	-0.112674	0.115368	0.893442	0.328743	1	1
chr2.45584979.T.C	-	HLA-A*02:02	Protective	IP	C	HLA-A	272.9	Unspecified disorder of lipoid metabolism	endocrine/metabolic	133	8811	0.127768	0.130825	1.13629	0.32875	1	1
chr7.117611595.T.G	rs150212784	G	Severity	CAV	G	CFTR	070.2	Viral hepatitis B	infectious diseases	140	11200	1.01061	1.03484	2.74728	0.328773	1	1
chr9.78543197.A.G	rs7027911	A	Severity	CAV	G	-	721.1	Spondylosis without myelopathy	musculoskeletal	949	13643	-0.0492564	0.0504379	0.951937	0.328779	1	1
chr17.16948873.A.G	rs34557412	G	Severity	CAV	G	TNFRSF13B	530.1	Esophagitis, GERD and related diseases	digestive	3947	10759	0.195981	0.200683	1.2165	0.328782	1	1
chr2.216660263.A.C	rs2270360	A	Severity	CAV	C	IGFBP2	241.2	Nontoxic multinodular goiter	endocrine/metabolic	294	12330	0.0994159	0.101802	1.10453	0.328786	1	1
chr12.52726315.TC.T	rs5798227	T	Risk factor	CAV	TC	-	728.7	Fasciitis	musculoskeletal	480	11571	0.117055	0.119866	1.12418	0.328793	1	1
chr14.102356233.A.G	rs11160678	G	Severity	CAV	G	CINP	585.4	Chronic kidney disease, Stage I or II	genitourinary	297	12923	0.0896771	0.0918324	1.09382	0.328802	1	1
chr17.45995618.A.G	rs112572874	G	Risk factor	CAV-FE	G	MAPT	612.2	Hypertrophy of breast (Gynecomastia)	genitourinary	138	13368	0.163359	0.167285	1.17746	0.328802	1	1
chr2.195519781.A.G	rs74417002	G	Severity	CAV	G	-	601	Inflammatory diseases of prostate	genitourinary	151	14845	-0.383154	0.392365	0.681708	0.328805	1	1
chr3.146517122.G.A	rs343320	A	Severity	CAV-FE	A	PLSCR1	704.1	Alopecia	dermatologic	447	13955	0.134801	0.138043	1.14431	0.32881	1	1
chr19.39248147.C.T	rs12979860	C	Severity (C allele)*Conflicting; Risk factor (T allele)*Conflicting	CAV	T	IFNL4	078	Viral warts & HPV	infectious diseases	516	11200	0.0631301	0.0646503	1.06517	0.328824	1	1
chr17.49863303.C.T	rs77534576	T	Severity	CAV	T	-	572	Ascites (non malignant)	digestive	198	13016	0.226952	0.23242	1.25477	0.328829	1	1
chrX.15566297.A.G	rs4646179	G	Severity	CAV	G	ACE2	939	Atopic/contact dermatitis due to other or unspecified	dermatologic	1076	12579	-0.166903	0.170925	0.846281	0.328832	1	1
chr12.47902438.G.T	rs11574024	T	Severity	CAV	T	VDR	772.3	Muscle weakness	symptoms	228	14999	-0.245479	0.251396	0.78233	0.328836	1	1
chr21.41465040.G.A	rs17001042	A	Possible functional consequences	FCP + IP	A	TMPRSS2	443	Peripheral vascular disease	circulatory system	1443	13454	0.103782	0.106283	1.10936	0.328836	1	1
chr12.6845711.C.T	rs5443	T	protective	CAV	T	CDCA3	250.22	Type 2 diabetes with renal manifestations	endocrine/metabolic	872	10380	-0.0532331	0.0545171	0.948159	0.328842	1	1
chr4.166008836.A.T	rs17047200	TT genotype	Severity (TT genotype)*Conflicting; Risk factor (AA genotype)*Conflicting	CAV	T	TLL1	136	Other infectious and parasitic diseases	infectious diseases	239	15179	-0.123616	0.126602	0.883719	0.328861	1	1
chr8.37849759.C.T	rs138763430	T	Severity	CAV	T	BRF2	276	Disorders of fluid, electrolyte, and acid-base balance	endocrine/metabolic	1175	14130	0.338887	0.347076	1.40338	0.328864	1	1
chr13.112889041.C.T	rs9577175	T	Severity	CAV	T	ATP11A	706.1	Acne	dermatologic	302	13339	-0.112075	0.114786	0.893977	0.328873	1	1
chr9.133257521.T.TC	rs8176719	TC	Severity; Risk factor	CAV-FE	TC	ABO	614	Inflammatory diseases of female pelvic organs	genitourinary	468	14906	0.0731857	0.0749566	1.07593	0.328879	1	1
chr2.60480453.A.G	rs1123573	A	Severity	CAV-FE	G	BCL11A	345.1	Epilepsy	neurological	110	14610	-0.145662	0.149188	0.86445	0.328884	1	1
chr21.41473456.A.G	rs17854725	G	Severity	CAV	G	TMPRSS2	479	Other upper respiratory disease	respiratory	667	10443	0.0563398	0.0577038	1.05796	0.328885	1	1
chr12.47879112.A.G	rs2228570	AG genotype	Severity	CAV	A	VDR	792.1	Papanicolaou smear of cervix or vagina with atypical squamous cells	genitourinary	169	12629	-0.11976	0.12266	0.887133	0.328887	1	1
chr2.191909428.G.A	rs147509469	A	Risk factor for females	CAV	A	CAVIN2-AS1	578.9	Hemorrhage of gastrointestinal tract	digestive	228	13972	-0.571655	0.585502	0.56459	0.328891	1	1
chr7.22548762.C.T	rs13227460	T	Severity	CAV	T	STEAP1B	270	Disorders of protein plasma/amino-acid transport and metabolism	endocrine/metabolic	146	14735	0.150723	0.154374	1.16267	0.328892	1	1
chr5.77379593.G.A	rs7715119	A	Severity	CAV-FE	A	PDE8B	416	Cardiomegaly	circulatory system	112	15681	-0.209206	0.214278	0.811228	0.328901	1	1
chr21.41494374.C.T	rs114363287	T	Risk factor	CAV	T	TMPRSS2	272	Disorders of lipoid metabolism	endocrine/metabolic	6373	8861	-0.449639	0.460552	0.637858	0.328913	1	1
chr1.205208489.G.A	rs11240388	G	Severity	CAV-FE	A	DSTYK	509	Respiratory failure, insufficiency, arrest	respiratory	131	15207	-0.125229	0.128269	0.882295	0.328916	1	1
chr12.106231175.T.A	rs12823094	A	Severity	CAV	A	-	535.9	Gastritis and duodenitis, NOS	digestive	550	13786	0.0842251	0.086272	1.08787	0.328929	1	1
chr11.320772.A.G	rs12252	G	Severity; Risk factor	CAV	G	IFITM3	300	Anxiety disorders	mental disorders	2532	9047	-0.0467778	0.047915	0.954299	0.328932	1	1
chr15.90879313.T.C	rs8039305	C	Risk factor	CAV-FE	C	FURIN	218	Benign neoplasm of uterus	neoplasms	362	14618	0.0794145	0.0813475	1.08265	0.328947	1	1
chr15.90879313.T.C	rs8039305	C	Risk factor	CAV-FE	C	FURIN	218.1	Uterine leiomyoma	neoplasms	362	14618	0.0794145	0.0813475	1.08265	0.328947	1	1
chr7.107967457.C.T	rs2237698	T	Severity	CAV	T	LAMB1	525	Other diseases of the teeth and supporting structures	digestive	109	15019	0.186213	0.190748	1.20468	0.328953	1	1
chr14.80203237.T.C	rs225014	C	Severity	CAV	C	DIO2	531	Peptic ulcer (excl. esophageal)	digestive	274	15618	-0.0860548	0.0881508	0.917544	0.328955	1	1
chr6.147217556.A.G	rs116898161	G	Severity	CAV	G	STXBP5	110.12	Althete's foot	infectious diseases	514	12261	0.255727	0.261963	1.2914	0.328967	1	1
chr21.41508701.T.G	rs4283504	T	Possible functional consequences	FCP + IP	T	TMPRSS2	365.1	Open-angle glaucoma	sense organs	127	13613	-0.232122	0.237784	0.79285	0.328972	1	1
chr6.160731787.C.T	rs4252128	T	Potential functional effect on protein	FCP + IP	T	PLG	656	Other perinatal conditions of fetus or newborn	pregnancy complications	112	16136	-0.708186	0.725466	0.492537	0.328975	1	1
chrX.15581269.T.C	rs138390800	C	May destabilize ACE2 protein structure	FCP + IP	C	ACE2	495.2	Asthma with exacerbation	respiratory	815	11739	-0.996709	1.02103	0.369092	0.328976	1	1
chr4.143996657.T.C	rs6840234	C	Protective	FCP + IP	T	GYPB	512.2	Painful respiration	respiratory	101	6961	0.141531	0.144986	1.15204	0.328981	1	1
chr21.41464802.A.G	rs462574	A	Possible functional consequences	FCP + IP	A	TMPRSS2	578.9	Hemorrhage of gastrointestinal tract	digestive	228	13908	0.119568	0.122487	1.12701	0.328982	1	1
chr1.35908500.C.T	rs2765013	C	Severity	CAV	T	AGO1	426.7	Abnormal electrocardiogram [ECG] [EKG]	circulatory system	408	11741	0.0762369	0.0780999	1.07922	0.328992	1	1
chr22.22210343.A.T	rs5757427	T	Severity	CAV	A	IGLV10-54	272	Disorders of lipoid metabolism	endocrine/metabolic	4913	5966	-0.0323745	0.0331658	0.968144	0.328994	1	1
chr7.107967457.C.T	rs2237698	T	Severity	CAV	T	LAMB1	282	Hereditary hemolytic anemias	hematopoietic	112	11841	0.194818	0.19958	1.21509	0.328996	1	1
chr11.14893332.A.G	rs10741657	G	Severity	CAV	A	CYP2R1	539	Bariatric surgery	digestive	391	15884	0.0771524	0.079039	1.08021	0.328999	1	1
chr19.50259161.A.G	rs1651553	G	Severity	CAV	A	MYH14	803	Fracture of upper limb	injuries & poisonings	187	14188	0.113486	0.116266	1.12018	0.329022	1	1
chr18.6461231.C.G	rs11659676	G	Severity	CAV-FE	G	RPL6P27	112	Candidiasis	infectious diseases	595	11844	0.0588025	0.0602434	1.06057	0.329023	1	1
chr19.39248147.C.T	rs12979860	C	Severity (C allele)*Conflicting; Risk factor (T allele)*Conflicting	CAV	T	IFNL4	427.9	Palpitations	circulatory system	1216	12059	-0.0427945	0.0438436	0.958108	0.329029	1	1
chr6.30887474.G.A	rs4618569	AG genotype	Severity	CAV	A	DDR1	280.2	Iron deficiency anemia secondary to blood loss (chronic)	hematopoietic	559	11881	-0.0658596	0.0674742	0.936262	0.329029	1	1
chr9.4329170.T.C	rs3895472	C	Severity	CAV	T	GLIS3	110.12	Althete's foot	infectious diseases	502	11830	0.0949198	0.0972523	1.09957	0.329056	1	1
chr15.34253720.A.G	rs2705343	G	Severity	CAV-FE	G	SLC12A6	196	Radiotherapy	neoplasms	214	14360	-0.13552	0.13885	0.873262	0.329057	1	1
chr10.98166813.G.T	rs10786398	T	Severity	CAV	T	R3HCC1L	622	Polyp of female genital organs	genitourinary	163	15609	0.122743	0.125761	1.13059	0.329064	1	1
chr20.50172836.A.G	rs6122883	G	Severity	CAV-FE	G	LINC01273	585.3	Chronic renal failure [CKD]	genitourinary	1079	12881	0.0500276	0.0512592	1.0513	0.329078	1	1
chr10.52771482.G.A	rs5030737	A	Potential functional effect on protein	FCP + IP	A	MBL2	578.9	Hemorrhage of gastrointestinal tract	digestive	228	13992	-0.315197	0.322962	0.729645	0.329086	1	1
chr6.41534945.A.C	rs1886814	C	Severity	CAV-FE	C	FOXP4-AS1	514	Abnormal findings examination of lungs	respiratory	397	14937	0.104598	0.107179	1.11026	0.329101	1	1
chr2.195519781.A.G	rs74417002	G	Severity	CAV	G	-	284	Aplastic anemia	hematopoietic	144	11873	-0.405593	0.415605	0.666581	0.329109	1	1
chr10.76490426.T.C	rs114026383	C	Risk factor for European population	CAV	C	LRMDA	947	Urticaria	dermatologic	264	12583	0.337299	0.345627	1.40116	0.329111	1	1
chr8.38996464.C.A	rs7840270	C	Severity	CAV-FE	A	ADAM9	601	Inflammatory diseases of prostate	genitourinary	152	14596	-0.120435	0.123409	0.886534	0.329112	1	1
chr17.63488670.G.A	rs4343	G	Severity; Risk factor	CAV	G	ACE	574.2	Calculus of bile duct	digestive	118	15205	-0.134777	0.138106	0.873911	0.329115	1	1
chr5.86011821.T.G	rs4424029	G	Severity	CAV	G	-	401	Hypertension	circulatory system	7165	8318	0.028123	0.0288184	1.02852	0.32913	1	1
chrX.15581240.G.A	rs147464721	A	Severity	CAV	A	ACE2	202.2	Non-Hodgkins lymphoma	neoplasms	110	15976	0.984126	1.00848	2.67547	0.329136	1	1
chr10.52771482.G.A	rs5030737	A	Potential functional effect on protein	FCP + IP	A	MBL2	041.8	H. pylori	infectious diseases	166	14774	0.278562	0.285455	1.32123	0.329137	1	1
chr1.35908500.C.T	rs2765013	C	Severity	CAV	T	AGO1	174.1	Breast cancer [female]	neoplasms	435	14431	-0.0767403	0.07864	0.92613	0.329142	1	1
chr1.244873270.T.C	rs12130553	C	Severity	CAV	T	-	110	Dermatophytosis / Dermatomycosis	infectious diseases	1412	10442	-0.0414946	0.0425218	0.959355	0.329142	1	1
chr16.78590128.A.G	rs72803978	A	Severity	CAV	G	WWOX	571.8	Liver abscess and sequelae of chronic liver disease	digestive	192	13010	-0.315663	0.323479	0.729305	0.329145	1	1
chr14.76832814.C.CT	rs34279101	CT	Severity	CAV	CT	LRRC74A	537	Other disorders of stomach and duodenum	digestive	164	14228	0.156468	0.160344	1.16937	0.329148	1	1
chr4.25613313.G.A	-	HLA-A*02:02	Protective	IP	A	HLA-A	172	Skin cancer	neoplasms	128	15804	0.162538	0.166564	1.17649	0.329149	1	1
chr16.78590128.A.G	rs72803978	A	Severity	CAV	G	WWOX	550.5	Ventral hernia	digestive	302	14962	-0.231276	0.237006	0.793521	0.329154	1	1
chr5.86011821.T.G	rs4424029	G	Severity	CAV	G	-	585.31	Renal dialysis	genitourinary	333	12974	0.0798347	0.081814	1.08311	0.32916	1	1
chrX.15561454.T.C	rs142017934	C	Severity	CAV	C	ACE2	614.52	Vaginitis and vulvovaginitis	genitourinary	355	14944	-0.991367	1.01596	0.371069	0.329165	1	1
chr7.117611595.T.G	rs150212784	G	Severity	CAV	G	CFTR	261.2	Vitamin B-complex deficiencies	endocrine/metabolic	828	10120	-0.9998	1.0246	0.367953	0.329167	1	1
chr9.78543197.A.G	rs7027911	A	Severity	CAV	G	-	153	Colorectal cancer	neoplasms	367	14235	0.0754702	0.0773429	1.07839	0.32917	1	1
chr6.41534945.A.C	rs1886814	C	Severity	CAV-FE	C	FOXP4-AS1	380.1	Otitis externa	sense organs	167	14703	0.157573	0.161486	1.17067	0.329179	1	1
chr1.155197995.A.G	rs41264915	A	Severity	CAV-FE	G	THBS3	618.1	Prolapse of vaginal walls	genitourinary	138	15922	-0.204085	0.209158	0.815393	0.32919	1	1
chr11.611919.C.G	rs702966	C	Severity in African-Americans	CAV	G	PHRF1	276.13	Hyperpotassemia	endocrine/metabolic	621	14126	0.0607181	0.0622286	1.0626	0.3292	1	1
chr5.159315942.T.G	rs3212227	T	Severity	FCP	G	IL12B	454.11	Varicose veins of lower extremity, symptomtic	circulatory system	784	12563	0.0555918	0.0569749	1.05717	0.329201	1	1
chr3.141689849.A.G	rs6440031	G	Severity	CAV	A	LINC02618	765	Cervical radiculitis	symptoms	453	11756	0.135112	0.138474	1.14467	0.329201	1	1
chr9.117713024.A.G	rs4986790	G	Severity	CAV	G	TLR4	289	Other diseases of blood and blood-forming organs	hematopoietic	371	14200	0.148056	0.15174	1.15958	0.329202	1	1
chr12.112919388.G.A	rs10774671	A	Severity (A allele); Protective (G allele)	CAV-FE	G	OAS1	318	Tobacco use disorder	mental disorders	1722	12835	0.0381474	0.0390968	1.03888	0.329205	1	1
chr3.27146807.G.A	rs17317135	G	Severity	CAV	A	NEK10	256.4	Polycystic ovaries	endocrine/metabolic	203	14389	0.266662	0.273301	1.3056	0.329208	1	1
chr21.41473456.A.G	rs17854725	G	Severity	CAV	G	TMPRSS2	053	Herpes zoster	infectious diseases	312	11058	0.0817389	0.0837788	1.08517	0.329237	1	1
chr1.90742957.A.C	rs2166172	C	Severity	CAV-FE	C	-	495.2	Asthma with exacerbation	respiratory	812	11679	-0.0550174	0.0563911	0.946469	0.329243	1	1
chr2.112913801.G.T	rs3811046	T	Risk factor	CAV	G	IL37	537	Other disorders of stomach and duodenum	digestive	164	14337	0.126211	0.129363	1.13452	0.329244	1	1
chr22.22210343.A.T	rs5757427	T	Severity	CAV	A	IGLV10-54	365	Glaucoma	sense organs	854	9763	0.054514	0.0558754	1.05603	0.329245	1	1
chr5.77379593.G.A	rs7715119	A	Severity	CAV-FE	A	PDE8B	426.2	Atrioventricular [AV] block	circulatory system	109	11983	0.183138	0.187713	1.20098	0.329249	1	1
chr18.6461231.C.G	rs11659676	G	Severity	CAV-FE	G	RPL6P27	747.1	Cardiac congenital anomalies	congenital anomalies	125	15578	-0.126048	0.129197	0.881572	0.329249	1	1
chr3.146517122.G.A	rs343320	A	Severity	CAV-FE	A	PLSCR1	550.2	Diaphragmatic hernia	digestive	196	14944	0.190765	0.195532	1.21018	0.329252	1	1
chr9.117713024.A.G	rs4986790	G	Severity	CAV	G	TLR4	721.2	Spondylosis with myelopathy	musculoskeletal	101	13713	-0.352824	0.361643	0.702701	0.329256	1	1
chr6.158608455.C.T	rs117665206	T	Severity	CAV	T	TMEM181	465.2	Acute pharyngitis	respiratory	645	11124	-0.500477	0.512995	0.606241	0.329263	1	1
chr17.16948873.A.G	rs34557412	G	Severity	CAV	G	TNFRSF13B	690	Erythematosquamous dermatosis	dermatologic	306	13463	-0.982267	1.00684	0.374461	0.329266	1	1
chr17.16948873.A.G	rs34557412	G	Severity	CAV	G	TNFRSF13B	690.1	Seborrheic dermatitis	dermatologic	306	13463	-0.982267	1.00684	0.374461	0.329266	1	1
chr4.44416575.T.C	rs35540967	C	Severity	CAV	C	KCTD8	292.3	Memory loss	mental disorders	548	14179	-0.124674	0.127794	0.882785	0.32927	1	1
chr1.169597075.C.T	rs6127	T	Severity in males	CAV	C	SELP	697	Sarcoidosis	dermatologic	128	13465	0.136044	0.139449	1.14573	0.329273	1	1
chr17.45714244.T.C	rs113661667	C	Risk factor	CAV-FE	C	LINC02210-CRHR1	578	Gastrointestinal hemorrhage	digestive	854	13959	-0.0705719	0.0723386	0.931861	0.329273	1	1
chr19.50259161.A.G	rs1651553	G	Severity	CAV	A	MYH14	695.7	Prurigo and Lichen	dermatologic	132	13294	-0.140572	0.144091	0.868861	0.329274	1	1
chr1.12192898.T.G	rs1061622	T	Severity	CAV-FE	G	TNFRSF1B	627.3	Postmenopausal atrophic vaginitis	genitourinary	313	12396	0.106708	0.10938	1.11261	0.329277	1	1
chr1.244873270.T.C	rs12130553	C	Severity	CAV	T	-	530	Diseases of esophagus	digestive	3610	9086	0.0295148	0.0302541	1.02995	0.329281	1	1
chrX.15564142.G.A	rs147311723	A	Severity	CAV	A	ACE2	295	Schizophrenia and other psychotic disorders	mental disorders	319	9375	0.519088	0.532102	1.68049	0.329292	1	1
chr1.244873270.T.C	rs12130553	C	Severity	CAV	T	-	442.1	Aortic aneurysm	circulatory system	154	11401	0.117988	0.120947	1.12523	0.329293	1	1
chr8.37849759.C.T	rs138763430	T	Severity	CAV	T	BRF2	703	Diseases of nail, NOS	dermatologic	124	14008	0.708274	0.72604	2.03048	0.329297	1	1
chr17.16948873.A.G	rs34557412	G	Severity	CAV	G	TNFRSF13B	250.41	Impaired fasting glucose	endocrine/metabolic	273	10376	-0.995855	1.02087	0.369407	0.329316	1	1
chr2.6013310.G.A	rs73910904	A	Risk factor	CAV	A	-	763	Thoracic or lumbosacral neuritis or radiculitis, unspecified	symptoms	967	12877	0.1594	0.163404	1.17281	0.329317	1	1
chr2.113129630.T.C	rs419598	C	Risk factor	CAV	C	IL1RN	697	Sarcoidosis	dermatologic	126	13369	0.149565	0.153324	1.16133	0.329318	1	1
chr4.5820150.T.C	rs3774881	T	Severity	CAV	C	CRMP1	610.1	Cystic mastopathy	genitourinary	160	11792	0.118544	0.121523	1.12586	0.32932	1	1
chr4.67964168.T.A	rs720009	A	Possible functional consequences	FCP + IP	A	TMPRSS11A	585.3	Chronic renal failure [CKD]	genitourinary	1081	13005	0.095388	0.0977853	1.10009	0.32932	1	1
chr10.36988942.A.G	rs2091431	G	Severity	CAV	A	-	573.3	Hepatomegaly	digestive	138	12912	0.126855	0.130045	1.13525	0.329329	1	1
chr12.8058591.T.C	rs7842	C	Risk factor; Severity	CAV	C	C3AR1	455	Hemorrhoids	circulatory system	734	12572	-0.0568022	0.058231	0.944781	0.32933	1	1
chr13.19647239.G.A	rs191299359	A	Severity	CAV	A	MPHOSPH8	070.3	Viral hepatitis C	infectious diseases	1236	11201	0.810008	0.830396	2.24793	0.329338	1	1
chr1.109740350.G.T	rs1332018	T	Risk factor; Severity	CAV	G	GSTM3	458	Hypotension	circulatory system	204	14971	0.104125	0.106748	1.10974	0.329346	1	1
chr1.161509955.A.G	rs1801274	G	Severity	CAV	A	FCGR2A	420	Carditis	circulatory system	125	15284	-0.125339	0.128496	0.882198	0.329348	1	1
chr7.117611595.T.G	rs150212784	G	Severity	CAV	G	CFTR	706.1	Acne	dermatologic	305	13408	0.724311	0.74256	2.06331	0.32935	1	1
chr9.21131628.G.C	rs12236000	G	Severity	CAV	C	-	277	Other disorders of metabolism	endocrine/metabolic	358	15104	-0.12273	0.12583	0.884502	0.32938	1	1
chr12.47902438.G.T	rs11574024	T	Severity	CAV	T	VDR	452	Other venous embolism and thrombosis	circulatory system	396	12547	-0.184043	0.188691	0.8319	0.329381	1	1
chr3.146517122.G.A	rs343320	A	Severity	CAV-FE	A	PLSCR1	427	Cardiac dysrhythmias	circulatory system	2253	12011	0.0675203	0.0692266	1.06985	0.329386	1	1
chr4.188627868.CTCT.C	rs1734523522	C	Severity	CAV	C	LINC01060	362.9	Retinal edema	sense organs	194	13486	0.174554	0.178966	1.19072	0.329387	1	1
chr2.181488719.A.C	rs2034831	C	Severity	CAV	C	ITGA4	428.3	Heart failure with reduced EF [Systolic or combined heart failure]	circulatory system	610	13788	0.121523	0.124595	1.12922	0.329389	1	1
chr4.111691870.C.T	rs112641600	C	Severity	CAV	T	-	531.4	Peptic ulcer, site unspecified	digestive	172	15599	0.189339	0.194125	1.20845	0.32939	1	1
chr2.127137039.A.G	rs744373	G	Severity	CAV	G	-	695.8	Other specified erythematous conditions	dermatologic	172	13446	0.109301	0.112065	1.1155	0.329394	1	1
chrX.15564667.C.T	rs2074192	T	Severity (T allele); Severity for males > 50 y.o (T allele); Protective (C allele); Protective (CT genotype)	CAV	T	ACE2	272.12	Hyperglyceridemia	endocrine/metabolic	552	8782	-0.0737568	0.0756223	0.928898	0.329396	1	1
chr21.41507982.C.A	rs75603675	A	Protective*Conflicting; Risk factor*Conflicting; Severity*Conflicting	CAV	A	TMPRSS2	285.1	Acute posthemorrhagic anemia	hematopoietic	138	11584	-0.130624	0.13393	0.877547	0.329403	1	1
chr8.16932640.T.C	rs118072448	T	Severity	CAV	C	-	765	Cervical radiculitis	symptoms	488	12786	0.160559	0.164624	1.17417	0.329408	1	1
chr8.37849759.C.T	rs138763430	T	Severity	CAV	T	BRF2	270	Disorders of protein plasma/amino-acid transport and metabolism	endocrine/metabolic	149	15049	0.707707	0.725626	2.02933	0.329409	1	1
chr12.6845711.C.T	rs5443	T	protective	CAV	T	CDCA3	585.1	Acute renal failure	genitourinary	633	13070	-0.0595873	0.0610988	0.942153	0.329431	1	1
chr4.69615987.C.T	rs7688383	T	Loss of smell and taste	CAV	T	UGT2A1	571.5	Other chronic nonalcoholic liver disease	digestive	1484	12828	0.0417411	0.0428005	1.04262	0.329437	1	1
chr15.100233816.G.A	rs143434383	A	Risk factor	CAV	A	ADAMTS17	340	Migraine	neurological	970	13328	0.314913	0.322908	1.37014	0.329441	1	1
chr12.57108399.C.T	rs324011	T	Risk factor; Severity	CAV	T	STAT6	381.1	Otitis media	sense organs	148	14571	-0.125441	0.128626	0.882108	0.329443	1	1
chr12.106231175.T.A	rs12823094	A	Severity	CAV	A	-	690	Erythematosquamous dermatosis	dermatologic	291	12941	0.10883	0.111594	1.11497	0.329444	1	1
chr12.106231175.T.A	rs12823094	A	Severity	CAV	A	-	690.1	Seborrheic dermatitis	dermatologic	291	12941	0.10883	0.111594	1.11497	0.329444	1	1
chr1.205208489.G.A	rs11240388	G	Severity	CAV-FE	A	DSTYK	536.3	Gastroparesis	digestive	161	14325	-0.114182	0.117082	0.892095	0.329444	1	1
chr1.244873270.T.C	rs12130553	C	Severity	CAV	T	-	271.3	Intestinal disaccharidase deficiencies and disaccharide malabsorption	endocrine/metabolic	1844	11447	-0.0366318	0.037563	0.964031	0.329456	1	1
chrX.15564142.G.A	rs147311723	A	Severity	CAV	A	ACE2	362.26	Macular puckering of retina	sense organs	130	13669	0.718861	0.737135	2.05209	0.329457	1	1
chr8.37849759.C.T	rs138763430	T	Severity	CAV	T	BRF2	512.9	Other dyspnea	respiratory	1958	8802	0.271557	0.278465	1.31201	0.329464	1	1
chr6.45737076.T.A	rs16873740	A	Severity	CAV	A	-	443.7	Peripheral angiopathy in diseases classified elsewhere	circulatory system	544	13413	0.0831314	0.0852478	1.08668	0.329474	1	1
chr1.154454494.A.C	rs2228145	A	Risk factor	CAV	C	IL6R	306	Other mental disorder	mental disorders	386	9354	-0.0769798	0.0789415	0.925909	0.329486	1	1
chr9.4329170.T.C	rs3895472	C	Severity	CAV	T	GLIS3	355.1	Chronic pain syndrome	neurological	300	13996	0.118353	0.121373	1.12564	0.329501	1	1
chr21.41509390.C.G	rs12626358	G	Possible functional consequences	FCP + IP	G	TMPRSS2	720	Spinal stenosis	musculoskeletal	230	13558	0.10903	0.111812	1.1152	0.329502	1	1
chr11.88436431.C.T	rs72953026	T	Severity	CAV-FE	T	-	585.32	End stage renal disease	genitourinary	499	12947	-0.0937439	0.0961369	0.910516	0.329507	1	1
chr4.67963489.G.A	rs6552134	G	Possible functional consequences	FCP + IP	G	TMPRSS11A	738	Other acquired musculoskeletal deformity	musculoskeletal	119	14714	0.132579	0.135971	1.14177	0.329533	1	1
chr8.124324323.T.C	rs72711165	C	Severity	CAV-FE	C	TMEM65	071	Human immunodeficiency virus [HIV] disease	infectious diseases	1238	11198	-0.182986	0.187668	0.83278	0.329535	1	1
chr20.50172836.A.G	rs6122883	G	Severity	CAV-FE	G	LINC01273	594	Urinary calculus	genitourinary	688	15024	-0.0590276	0.0605392	0.942681	0.329544	1	1
chr2.195994321.C.T	rs191631470	T	Severity	CAV	T	DNAH7	372	Disorders of conjunctiva	sense organs	160	13580	0.584784	0.599762	1.7946	0.329546	1	1
chr11.2872637.A.G	rs10766439	A	Severity	CAV	A	-	271	Disorders of carbohydrate transport and metabolism	endocrine/metabolic	2106	13089	0.0393165	0.0403244	1.0401	0.329557	1	1
chr10.28606315.C.T	rs12773860	T	Severity	CAV	T	WAC	766	Neuralgia, neuritis, and radiculitis NOS	symptoms	363	12783	-0.158877	0.162951	0.853102	0.329561	1	1
chr5.1211624.A.G	rs76067074	G	Severity	CAV-FE	G	SLC6A19	257.1	Testicular hypofunction	endocrine/metabolic	182	14404	-0.27116	0.278116	0.762494	0.329565	1	1
chr20.50172836.A.G	rs6122883	G	Severity	CAV-FE	G	LINC01273	440	Atherosclerosis	circulatory system	325	13253	0.0860601	0.0882687	1.08987	0.329571	1	1
chr12.57108399.C.T	rs324011	T	Risk factor; Severity	CAV	T	STAT6	411.4	Coronary atherosclerosis	circulatory system	2000	13287	-0.0401626	0.0411939	0.960633	0.329577	1	1
chr15.33615902.C.T	rs12593288	C	Severity	CAV	T	RYR3	327	Sleep disorders	neurological	1856	12151	0.0466759	0.0478744	1.04778	0.329577	1	1
chr17.45995618.A.G	rs112572874	G	Risk factor	CAV-FE	G	MAPT	619.4	Noninflammatory disorders of vagina	genitourinary	612	13770	-0.0879065	0.0901652	0.915847	0.329586	1	1
chr4.5820150.T.C	rs3774881	T	Severity	CAV	C	CRMP1	760	Back pain	symptoms	3259	9292	-0.0312762	0.0320805	0.969208	0.329595	1	1
chr1.161509955.A.G	rs1801274	G	Severity	CAV	A	FCGR2A	580.3	Nephritis and nephropathy without mention of glomerulonephritis	genitourinary	101	12708	-0.138632	0.142197	0.870549	0.329597	1	1
chr11.320772.A.G	rs12252	G	Severity; Risk factor	CAV	G	IFITM3	772.3	Muscle weakness	symptoms	229	14560	-0.139514	0.143105	0.869781	0.329606	1	1
chr3.146517122.G.A	rs343320	A	Severity	CAV-FE	A	PLSCR1	270.3	Disorders of plasma protein metabolism	endocrine/metabolic	128	14996	0.235063	0.241113	1.26499	0.329606	1	1
chr6.30887474.G.A	rs4618569	AG genotype	Severity	CAV	A	DDR1	610	Benign mammary dysplasias	genitourinary	309	13370	0.0871422	0.0893866	1.09105	0.329614	1	1
chr18.69541156.T.C	rs12958013	T	Severity	CAV	C	DOK6	278.1	Obesity	endocrine/metabolic	3559	9557	0.0474098	0.0486315	1.04855	0.32962	1	1
chr16.85959043.C.T	rs12444486	C	Severity in African-Americans	CAV	C	-	174	Breast cancer	neoplasms	444	14308	0.0709183	0.0727465	1.07349	0.329625	1	1
chr7.117642566.G.A	rs77010898	A	Severity	CAV	A	CFTR	530	Diseases of esophagus	digestive	4076	10761	1.38993	1.42576	4.01458	0.329625	1	1
chr6.158608455.C.T	rs117665206	T	Severity	CAV	T	TMEM181	306	Other mental disorder	mental disorders	386	9376	-0.692284	0.710143	0.500432	0.329634	1	1
chr1.87162490.C.T	rs10873821	C	Severity	CAV	T	LINC01140	555.1	Regional enteritis	digestive	116	11225	0.136358	0.139877	1.14609	0.329637	1	1
chr11.320836.C.T	rs34481144	T	Severity	CAV	T	IFITM3	285.21	Anemia in chronic kidney disease	hematopoietic	179	11521	0.122697	0.125864	1.13054	0.329641	1	1
chr7.117652877.C.G	rs80034486	G	Severity	CAV	G	CFTR	276.1	Electrolyte imbalance	endocrine/metabolic	1101	14134	1.38177	1.41745	3.98196	0.329645	1	1
chr22.19963748.G.A	rs4680	A	Risk factor	FCP	A	COMT	459	Other disorders of circulatory system	circulatory system	401	14966	0.0715798	0.0734284	1.0742	0.329647	1	1
chr17.45714244.T.C	rs113661667	C	Risk factor	CAV-FE	C	LINC02210-CRHR1	626.11	Absent or infrequent menstruation	genitourinary	293	12381	0.121303	0.12444	1.12897	0.329663	1	1
chr5.32750877.T.C	rs1173773	C	Protective	CAV	C	NPR3	427.3	Other specified cardiac dysrhythmias	circulatory system	276	11984	-0.0887219	0.0910217	0.9151	0.329693	1	1
chr12.106231175.T.A	rs12823094	A	Severity	CAV	A	-	512.9	Other dyspnea	respiratory	1895	8421	0.0510444	0.0523677	1.05237	0.329693	1	1
chrX.12889539.C.G	rs3853839	G	Severity; Risk factor	CAV-FE	G	TLR7	578.2	Blood in stool	digestive	210	13073	0.117134	0.120172	1.12427	0.329699	1	1
chr4.111691870.C.T	rs112641600	C	Severity	CAV	T	-	495	Asthma	respiratory	2947	11490	0.0569231	0.0584006	1.05857	0.329708	1	1
chrX.15599938.A.G	rs2106809	G	Severity	CAV	G	ACE2	575	Other biliary tract disease	digestive	185	15205	-0.126521	0.129809	0.881155	0.329723	1	1
chr15.90866675.C.T	rs79742014	T	Protective	IP	T	FURIN	300.9	Posttraumatic stress disorder	mental disorders	316	9354	0.266342	0.273264	1.30518	0.329723	1	1
chr18.69541156.T.C	rs12958013	T	Severity	CAV	C	DOK6	433.2	Occlusion of cerebral arteries	circulatory system	525	14434	0.108399	0.111217	1.11449	0.329726	1	1
chr4.166008836.A.T	rs17047200	TT genotype	Severity (TT genotype)*Conflicting; Risk factor (AA genotype)*Conflicting	CAV	T	TLL1	586.2	Cyst of kidney, acquired	genitourinary	243	12821	0.114802	0.117788	1.12165	0.329735	1	1
chr4.68840276.G.A	rs115162070	G	Severity	CAV	A	-	706.8	Other specified diseases of sebaceous glands	dermatologic	721	13349	-0.141389	0.145069	0.868152	0.329743	1	1
chr12.52726315.TC.T	rs5798227	T	Risk factor	CAV	TC	-	442	Other aneurysm	circulatory system	238	13454	-0.189197	0.194124	0.827623	0.32975	1	1
chr22.41925447.G.A	rs61756766	A	Severity	CAV	A	TNFRSF13C	426.2	Atrioventricular [AV] block	circulatory system	110	12060	0.453223	0.465039	1.57338	0.329763	1	1
chr4.67963489.G.A	rs6552134	G	Possible functional consequences	FCP + IP	G	TMPRSS11A	386.2	Peripheral or central vertigo	sense organs	219	12814	0.0994338	0.102028	1.10455	0.329772	1	1
chr16.16924042.C.A	rs1453512	A	Severity	CAV	C	-	627.1	Postmenopausal bleeding	genitourinary	282	12299	0.097491	0.100035	1.1024	0.329776	1	1
chr10.52771466.C.T	rs1800451	T	Potential functional effect on protein	FCP + IP	T	MBL2	290.1	Dementias	mental disorders	379	14255	-0.147786	0.151644	0.862616	0.329779	1	1
chr17.49863303.C.T	rs77534576	T	Severity	CAV	T	-	318	Tobacco use disorder	mental disorders	1742	12960	0.101663	0.104317	1.10701	0.329779	1	1
chr5.21768177.G.A	-	HLA-A*02:02	Protective	IP	A	HLA-A	475.9	Postnasal drip	respiratory	299	10215	0.0857293	0.0879682	1.08951	0.329784	1	1
chr4.188627868.CTCT.C	rs1734523522	C	Severity	CAV	C	LINC01060	401.1	Essential hypertension	circulatory system	7104	8267	0.0490045	0.0502844	1.05023	0.329785	1	1
chr10.43519603.G.T	rs10793436	G	Severity	CAV	T	-	590	Pyelonephritis	genitourinary	125	11881	0.125269	0.128541	1.13345	0.329788	1	1
chr15.34253720.A.G	rs2705343	G	Severity	CAV-FE	G	SLC12A6	300	Anxiety disorders	mental disorders	2555	9233	0.0428098	0.0439283	1.04374	0.32979	1	1
chr17.31410594.G.A	rs178840	G	Severity	CAV	G	RAB11FIP4	571.51	Cirrhosis of liver without mention of alcohol	digestive	653	11694	-0.0572334	0.0587293	0.944374	0.329794	1	1
chr1.214663607.G.A	rs143976001	A	Severity	CAV	A	CENPF	276.1	Electrolyte imbalance	endocrine/metabolic	1101	14133	0.649086	0.666052	1.91379	0.329795	1	1
chr19.24134099.G.A	rs10407383	A	Severity	CAV-FE	A	ZNF254	282	Hereditary hemolytic anemias	hematopoietic	112	11866	-0.14666	0.150493	0.863588	0.329795	1	1
chr11.26675470.T.G	rs10835056	G	Severity	CAV	T	SLC5A12	411.3	Angina pectoris	circulatory system	625	13286	-0.0612211	0.0628233	0.940615	0.32981	1	1
chr10.52771466.C.T	rs1800451	T	Potential functional effect on protein	FCP + IP	T	MBL2	473.4	Voice disturbance	respiratory	303	10540	-0.163403	0.167681	0.849248	0.329814	1	1
chr3.148742201.A.C	rs5186	C	Severity	CAV	C	AGTR1	681.7	Cellulitis and abscess of trunk	dermatologic	104	13646	-0.173268	0.177804	0.840912	0.329814	1	1
chr5.132485305.G.A	rs17622656	A	Risk factor	FCP + IP	A	IRF1	362.3	Other nondiabetic retinopathy	sense organs	106	13636	0.155279	0.159346	1.16798	0.329821	1	1
chr10.130802064.T.G	rs12253652	G	Severity	CAV	G	-	396	Abnormal heart sounds	circulatory system	460	14391	-0.0999063	0.102529	0.904922	0.329849	1	1
chr9.81442264.TCAG.T	rs1826292621	T	Severity	CAV	T	-	735.2	Acquired toe deformities	musculoskeletal	198	14849	0.144327	0.148116	1.15526	0.329849	1	1
chr4.44416575.T.C	rs35540967	C	Severity	CAV	C	KCTD8	473	Diseases of the larynx and vocal cords	respiratory	380	10482	0.134682	0.138221	1.14417	0.32986	1	1
chr5.131995059.C.T	rs56162149	T	Severity	CAV-FE	T	ACSL6	770	Myalgia and myositis unspecified	symptoms	440	15553	-0.0795825	0.081675	0.923502	0.329868	1	1
chr1.27373964.C.T	rs141300199	T	Severity	CAV	T	FCN3	741	Symptoms and disorders of the joints	musculoskeletal	852	14698	0.452031	0.463929	1.5715	0.329881	1	1
chr3.126118894.C.T	rs1868132	T	Severity	CAV	T	ALDH1L1	573.2	Liver replaced by transplant	digestive	130	13035	-0.203234	0.208585	0.816087	0.329885	1	1
chr11.320836.C.T	rs34481144	T	Severity	CAV	T	IFITM3	740	Osteoarthrosis	musculoskeletal	2690	12032	0.0387818	0.0398029	1.03954	0.329885	1	1
chr5.21768177.G.A	-	HLA-A*02:02	Protective	IP	A	HLA-A	585.4	Chronic kidney disease, Stage I or II	genitourinary	294	12659	-0.0876798	0.0899887	0.916054	0.329886	1	1
chr14.74952741.A.G	rs2268616	G	Risk factor	CAV	G	PGF	735.3	Hallux valgus (Bunion)	musculoskeletal	110	14450	0.242499	0.24889	1.27443	0.329897	1	1
chr22.24011037.T.C	rs11090305	C	Severity	CAV	C	-	110.11	Dermatophytosis of nail	infectious diseases	996	11727	-0.0557251	0.0571939	0.945799	0.329898	1	1
chr6.105878879.T.A	rs9386484	T	Severity	CAV	A	-	726.1	Enthesopathy	musculoskeletal	556	9798	0.0631251	0.0647894	1.06516	0.329901	1	1
chr6.158608455.C.T	rs117665206	T	Severity	CAV	T	TMEM181	250.25	Diabetes type 2 with peripheral circulatory disorders	endocrine/metabolic	657	10381	0.386739	0.396946	1.47217	0.329914	1	1
chr21.41473456.A.G	rs17854725	G	Severity	CAV	G	TMPRSS2	704.1	Alopecia	dermatologic	443	13845	0.068111	0.0699092	1.07048	0.329919	1	1
chr5.123497022.T.C	rs62377777	T	Severity	CAV	C	-	110.2	Dermatomycoses	infectious diseases	158	12218	0.130383	0.133828	1.13926	0.329929	1	1
chr6.52236941.T.C	rs763780	C	Protective	FCP	C	IL17F	588.2	Secondary hyperparathyroidism (of renal origin)	genitourinary	189	13071	-0.246641	0.253158	0.781421	0.32993	1	1
chr5.96909661.C.T	rs150892504	T	Severity	CAV	T	ERAP2	216	Benign neoplasm of skin	neoplasms	275	14662	0.711606	0.730416	2.03726	0.329934	1	1
chr12.112919388.G.A	rs10774671	A	Severity (A allele); Protective (G allele)	CAV-FE	G	OAS1	272	Disorders of lipoid metabolism	endocrine/metabolic	6307	8740	-0.0278701	0.0286069	0.972515	0.329935	1	1
chr4.44416575.T.C	rs35540967	C	Severity	CAV	C	KCTD8	770	Myalgia and myositis unspecified	symptoms	445	15667	0.128373	0.131767	1.13698	0.329939	1	1
chr6.30887474.G.A	rs4618569	AG genotype	Severity	CAV	A	DDR1	580.3	Nephritis and nephropathy without mention of glomerulonephritis	genitourinary	103	13064	-0.150705	0.154696	0.860102	0.329959	1	1
chr2.112913801.G.T	rs3811046	T	Risk factor	CAV	G	IL37	714	Rheumatoid arthritis and other inflammatory polyarthropathies	musculoskeletal	463	14956	0.0736749	0.0756281	1.07646	0.32997	1	1
chr22.24011037.T.C	rs11090305	C	Severity	CAV	C	-	174.1	Breast cancer [female]	neoplasms	418	14154	0.0823615	0.0845453	1.08585	0.329972	1	1
chr2.196087686.G.A	rs2176724	A	Severity	CAV	A	-	425	Cardiomyopathy	circulatory system	376	15689	-0.0971505	0.0997271	0.907419	0.329975	1	1
chr4.67910532.T.C	rs9998258	T	Possible functional consequences	FCP + IP	C	TMPRSS11A	574.3	Cholecystitis without cholelithiasis	digestive	117	15197	0.264164	0.27117	1.30234	0.329975	1	1
chr2.60480453.A.G	rs1123573	A	Severity	CAV-FE	G	BCL11A	278.11	Morbid obesity	endocrine/metabolic	1580	9831	0.0409159	0.0420027	1.04176	0.329994	1	1
chr12.57108399.C.T	rs324011	T	Risk factor; Severity	CAV	T	STAT6	427.9	Palpitations	circulatory system	1211	11959	-0.0459543	0.0471759	0.955086	0.330003	1	1
chr11.320772.A.G	rs12252	G	Severity; Risk factor	CAV	G	IFITM3	280.1	Iron deficiency anemias, unspecified or not due to blood loss	hematopoietic	1122	11501	0.0611185	0.0627438	1.06302	0.330009	1	1
chr3.149000300.G.T	rs76488148	T	Severity	CAV	T	GYG1	470	Septal Deviations/Turbinate Hypertrophy	respiratory	232	10492	0.163793	0.168154	1.17797	0.330024	1	1
chrX.15566297.A.G	rs4646179	G	Severity	CAV	G	ACE2	496	Chronic airway obstruction	respiratory	961	11731	0.164232	0.168606	1.17849	0.330028	1	1
chr16.89196249.G.A	rs117169628	A	Severity	CAV	A	SLC22A31	627.1	Postmenopausal bleeding	genitourinary	284	12389	-0.156858	0.161036	0.854825	0.330029	1	1
chr11.2872637.A.G	rs10766439	A	Severity	CAV	A	-	253	Disorders of the pituitary gland and its hypothalamic control	endocrine/metabolic	134	14311	-0.151897	0.155944	0.859077	0.33003	1	1
chr5.180810828.C.T	rs113791144	T	Severity	CAV	T	-	395.6	Heart valve replaced	circulatory system	146	14607	0.185501	0.190445	1.20382	0.330038	1	1
chr11.320772.A.G	rs12252	G	Severity; Risk factor	CAV	G	IFITM3	798	Malaise and fatigue	symptoms	1797	11997	-0.0515207	0.0528946	0.949784	0.330044	1	1
chr6.41534945.A.C	rs1886814	C	Severity	CAV-FE	C	FOXP4-AS1	772.3	Muscle weakness	symptoms	232	14953	0.133782	0.13735	1.14314	0.330048	1	1
chr4.67910532.T.C	rs9998258	T	Possible functional consequences	FCP + IP	C	TMPRSS11A	512.8	Cough	respiratory	2224	8801	-0.0793883	0.0815064	0.923681	0.33005	1	1
chr1.214663607.G.A	rs143976001	A	Severity	CAV	A	CENPF	743.11	Osteoporosis NOS	musculoskeletal	1124	14348	0.682855	0.701097	1.97952	0.330066	1	1
chr3.149000300.G.T	rs76488148	T	Severity	CAV	T	GYG1	199	Neoplasm of uncertain behavior	neoplasms	137	14460	-0.245435	0.251993	0.782364	0.330068	1	1
chr8.37849759.C.T	rs138763430	T	Severity	CAV	T	BRF2	339	Other headache syndromes	neurological	923	13339	-0.503964	0.517432	0.604131	0.330071	1	1
chr16.89196249.G.A	rs117169628	A	Severity	CAV	A	SLC22A31	695.42	Systemic lupus erythematosus	dermatologic	254	13371	0.146316	0.150227	1.15756	0.330076	1	1
chr17.34252769.A.G	rs1024611	G	Risk factor	CAV	G	CCL2	288.2	Elevated white blood cell count	hematopoietic	241	14174	0.0956705	0.0982283	1.1004	0.330076	1	1
chr17.45422978.G.C	rs1230082	G	Severity	CAV	G	ARHGAP27	706.2	Sebaceous cyst	dermatologic	228	13249	-0.0950005	0.0975438	0.909372	0.330093	1	1
chr10.22439346.T.C	-	HLA-A*02:02	Protective	IP	C	HLA-A	214	Lipoma	neoplasms	202	15313	-0.237715	0.244086	0.788427	0.330108	1	1
chr12.52726315.TC.T	rs5798227	T	Risk factor	CAV	TC	-	242	Thyrotoxicosis with or without goiter	endocrine/metabolic	354	13224	-0.143183	0.147023	0.866595	0.330115	1	1
chr3.101705614.T.C	rs11919389	C	Risk factor	CAV	C	PDCL3P4	564.9	Personal history of diseases of digestive system	digestive	150	11227	-0.130713	0.134219	0.877469	0.330117	1	1
chr14.55263686.C.T	rs10140801	T	Severity	CAV-FE	T	FBXO34-AS1	698	Pruritus and related conditions	dermatologic	619	14765	0.0595833	0.0611818	1.06139	0.330119	1	1
chr1.161509955.A.G	rs1801274	G	Severity	CAV	A	FCGR2A	618	Genital prolapse	genitourinary	203	15536	-0.100962	0.10367	0.903968	0.330119	1	1
chr21.41470664.C.T	rs61735794	T	Risk factor	CAV	T	TMPRSS2	510	Other diseases of lung	respiratory	137	16073	-0.696057	0.714742	0.498547	0.330127	1	1
chr4.186082920.C.T	rs3775291	T	Risk factor; Severity	CAV-FE	T	TLR3	174	Breast cancer	neoplasms	454	14781	0.0784801	0.0805878	1.08164	0.330133	1	1
chr10.52771475.C.T	rs1800450	T	Severity	CAV	T	MBL2	573.9	Abnormal serum enzyme levels	digestive	649	13036	0.0738574	0.0758421	1.07665	0.330141	1	1
chr2.195994321.C.T	rs191631470	T	Severity	CAV	T	DNAH7	578.8	Hemorrhage of rectum and anus	digestive	504	13956	-0.571595	0.586961	0.564624	0.330145	1	1
chr5.159315942.T.G	rs3212227	T	Severity	FCP	G	IL12B	604	Disorders of penis	genitourinary	135	14166	-0.134782	0.138407	0.873906	0.33015	1	1
chr17.45422978.G.C	rs1230082	G	Severity	CAV	G	ARHGAP27	357	Inflammatory and toxic neuropathy	neurological	472	15026	0.0660196	0.0677964	1.06825	0.33016	1	1
chr5.180810828.C.T	rs113791144	T	Severity	CAV	T	-	564.9	Personal history of diseases of digestive system	digestive	150	11251	-0.19889	0.204249	0.81964	0.330175	1	1
chr14.55263686.C.T	rs10140801	T	Severity	CAV-FE	T	FBXO34-AS1	578	Gastrointestinal hemorrhage	digestive	847	13893	0.050935	0.0523086	1.05225	0.330185	1	1
chr14.35401887.C.T	rs696	CC genotype	Severity	CAV	T	NFKBIA	426.91	Cardiac pacemaker in situ	circulatory system	181	12017	0.107673	0.110578	1.11368	0.330188	1	1
chrX.12886851.C.T	rs5743781	T	Severity; Severity for males	CAV-FE	T	TLR7	594	Urinary calculus	genitourinary	698	15240	-0.984798	1.01137	0.373515	0.330192	1	1
chr17.27263807.T.C	rs60811869	C	Severity	CAV	C	-	276.12	Hyposmolality and/or hyponatremia	endocrine/metabolic	152	14106	0.278085	0.285588	1.3206	0.330192	1	1
chr6.41534945.A.C	rs1886814	C	Severity	CAV-FE	C	FOXP4-AS1	605	Erectile dysfunction [ED]	genitourinary	642	14100	-0.0895644	0.0919823	0.914329	0.330199	1	1
chr13.112889041.C.T	rs9577175	T	Severity	CAV	T	ATP11A	355.1	Chronic pain syndrome	neurological	303	14425	0.102141	0.1049	1.10754	0.330206	1	1
chr7.22728630.G.T	rs2066992	T	Protective	CAV-FE	T	IL6	338.1	Acute pain	neurological	488	10955	0.0920353	0.0945218	1.0964	0.330208	1	1
chr3.126118894.C.T	rs1868132	T	Severity	CAV	T	ALDH1L1	507	Pleurisy; pleural effusion	respiratory	137	15205	-0.198433	0.203796	0.820015	0.330213	1	1
chr1.156125675.T.C	rs581342	C	Severity	CAV	C	LMNA	510	Other diseases of lung	respiratory	136	16001	-0.168039	0.172581	0.845321	0.330213	1	1
chr5.77379593.G.A	rs7715119	A	Severity	CAV-FE	A	PDE8B	726.1	Enthesopathy	musculoskeletal	619	11495	0.0808183	0.0830052	1.08417	0.330229	1	1
chr9.132278286.T.C	rs11243705	C	Severity	CAV	C	SETX	801	Fracture of ankle and foot	injuries & poisonings	106	14192	0.177766	0.182578	1.19455	0.330234	1	1
chr17.16948873.A.G	rs34557412	G	Severity	CAV	G	TNFRSF13B	726.3	Bursitis	musculoskeletal	117	11574	0.707078	0.726224	2.02806	0.330238	1	1
chr10.43519603.G.T	rs10793436	G	Severity	CAV	T	-	473	Diseases of the larynx and vocal cords	respiratory	371	9933	-0.0740572	0.0760628	0.928619	0.330239	1	1
chr9.132278286.T.C	rs11243705	C	Severity	CAV	C	SETX	495	Asthma	respiratory	2939	11586	0.041409	0.0425305	1.04228	0.330241	1	1
chr1.3081749.G.A	rs12745140	A	Severity	CAV	A	PRDM16	571.51	Cirrhosis of liver without mention of alcohol	digestive	700	12902	0.113302	0.116372	1.11997	0.330242	1	1
chr14.80203237.T.C	rs225014	C	Severity	CAV	C	DIO2	772	Symptoms of the muscles	symptoms	101	14779	-0.140704	0.144517	0.868747	0.330248	1	1
chr12.57108399.C.T	rs324011	T	Risk factor; Severity	CAV	T	STAT6	512.8	Cough	respiratory	2208	8726	-0.0374391	0.0384539	0.963253	0.33025	1	1
chr4.143996657.T.C	rs6840234	C	Protective	FCP + IP	T	GYPB	599.4	Urinary incontinence	genitourinary	696	9060	0.0579333	0.0595037	1.05964	0.330251	1	1
chr19.50379362.T.C	rs1405655	C	Severity	CAV-FE	C	NR1H2	362.4	Retinal vascular changes and abnomalities	sense organs	155	13669	-0.118026	0.121227	0.888673	0.330254	1	1
chr19.52830722.G.A	rs10411226	G	Severity	CAV	G	ZNF28	555	Inflammatory bowel disease and other gastroenteritis and colitis	digestive	168	9778	0.112343	0.11539	1.1189	0.330258	1	1
chr7.128938247.T.G	rs10488631	TCTA haplotype	Severity in European-Americans	CAV	T	IRF5	278	Overweight, obesity and other hyperalimentation	endocrine/metabolic	4489	9765	-0.0258288	0.0265297	0.974502	0.330265	1	1
chr14.35401887.C.T	rs696	CC genotype	Severity	CAV	T	NFKBIA	475.9	Postnasal drip	respiratory	302	10538	0.0839613	0.0862421	1.08759	0.330278	1	1
chr17.16948873.A.G	rs34557412	G	Severity	CAV	G	TNFRSF13B	368	Visual disturbances	sense organs	567	14372	0.384741	0.395196	1.46923	0.330282	1	1
chr13.22495675.AG.A	rs10714879	A	Severity	CAV	AG	-	796	Elevated prostate specific antigen [PSA]	genitourinary	209	14659	0.11072	0.11373	1.11708	0.330289	1	1
chr15.100233816.G.A	rs143434383	A	Risk factor	CAV	A	ADAMTS17	939	Atopic/contact dermatitis due to other or unspecified	dermatologic	1078	12574	0.276359	0.283879	1.31832	0.3303	1	1
chr1.12207235.C.T	rs3397	T	Severity	CAV-FE	C	TNFRSF1B	250.6	Polyneuropathy in diabetes	endocrine/metabolic	394	8148	0.0771887	0.0792905	1.08025	0.330308	1	1
chrX.12885540.A.T	rs179008	T	Severity; Risk factor	CAV	T	TLR7	610	Benign mammary dysplasias	genitourinary	298	13042	0.102451	0.105241	1.10788	0.33031	1	1
chr11.784340.C.G	rs7104929	G	Severity	CAV-FE	G	-	275	Disorders of mineral metabolism	endocrine/metabolic	477	15442	-0.0691783	0.0710628	0.93316	0.330314	1	1
chr21.41660268.A.T	rs2252109	A	Severity	CAV	A	-	244.1	Secondary hypothyroidism	endocrine/metabolic	357	12401	-0.076302	0.0783814	0.926536	0.330319	1	1
chr6.30887474.G.A	rs4618569	AG genotype	Severity	CAV	A	DDR1	282	Hereditary hemolytic anemias	hematopoietic	112	11881	0.139973	0.143793	1.15024	0.330337	1	1
chr14.72467521.C.T	rs12587980	T	Severity	CAV	T	RGS6	440	Atherosclerosis	circulatory system	327	13385	-0.0835614	0.0858446	0.919835	0.330353	1	1
chr10.130802064.T.G	rs12253652	G	Severity	CAV	G	-	695.42	Systemic lupus erythematosus	dermatologic	249	13199	-0.133588	0.137239	0.87495	0.330355	1	1
chr14.74952741.A.G	rs2268616	G	Risk factor	CAV	G	PGF	427.1	Paroxysmal tachycardia, unspecified	circulatory system	264	11690	0.175272	0.180064	1.19157	0.330361	1	1
chr8.97128242.T.C	rs7817272	C	Severity	CAV	C	CPQ	371	Inflammation of the eye	sense organs	326	13589	-0.0867879	0.0891625	0.916872	0.33037	1	1
chr22.43928847.C.G	rs738409	G	Protective*Conflicting; Severity*Conflicting	CAV	G	PNPLA3	185	Cancer of prostate	neoplasms	176	14635	-0.124973	0.128394	0.882521	0.330377	1	1
chr9.33426577.A.G	rs10813976	G	Severity	CAV	G	-	420	Carditis	circulatory system	128	15610	0.155343	0.159598	1.16806	0.330387	1	1
chr11.126292948.C.T	rs8177374	T	Protective	CAV	T	TIRAP	411.1	Unstable angina (intermediate coronary syndrome)	circulatory system	101	13401	0.220136	0.226171	1.24625	0.330395	1	1
chr18.6461231.C.G	rs11659676	G	Severity	CAV-FE	G	RPL6P27	433.21	Cerebral artery occlusion, with cerebral infarction	circulatory system	508	14323	0.0637906	0.0655401	1.06587	0.330401	1	1
chrX.15564175.T.C	rs41303171	C	Severity; Risk factor	CAV	C	ACE2	740	Osteoarthrosis	musculoskeletal	2735	12410	0.282955	0.290716	1.32705	0.330401	1	1
chr11.611919.C.G	rs702966	C	Severity in African-Americans	CAV	G	PHRF1	180	Cervical cancer and dysplasia	neoplasms	233	14403	0.0949726	0.0975789	1.09963	0.330409	1	1
chr19.50259161.A.G	rs1651553	G	Severity	CAV	A	MYH14	290.11	Alzheimer's disease	mental disorders	111	14115	-0.168571	0.1732	0.844871	0.330418	1	1
chr19.39248147.C.T	rs12979860	C	Severity (C allele)*Conflicting; Risk factor (T allele)*Conflicting	CAV	T	IFNL4	174	Breast cancer	neoplasms	454	14784	-0.0687917	0.0706816	0.933521	0.330423	1	1
chr22.41925447.G.A	rs61756766	A	Severity	CAV	A	TNFRSF13C	110.11	Dermatophytosis of nail	infectious diseases	1035	12270	0.178332	0.183232	1.19522	0.330423	1	1
chr6.45737076.T.A	rs16873740	A	Severity	CAV	A	-	153	Colorectal cancer	neoplasms	367	14253	-0.104177	0.10704	0.901066	0.330425	1	1
chr2.136948486.A.G	rs7605851	G	Severity	CAV-FE	G	THSD7B	456	Chronic venous insufficiency [CVI]	circulatory system	662	12528	-0.0803607	0.0825694	0.922783	0.330429	1	1
chr6.160716758.G.A	rs4252187	A	Potential functional effect on protein	FCP + IP	A	PLG	571.5	Other chronic nonalcoholic liver disease	digestive	1508	13042	0.80023	0.822229	2.22605	0.330432	1	1
chr5.32750877.T.C	rs1173773	C	Protective	CAV	C	NPR3	443	Peripheral vascular disease	circulatory system	1442	13378	0.041848	0.0430001	1.04274	0.330451	1	1
chr19.31533051.C.A	rs8105499	C	Severity	CAV	A	LINC02841	531.4	Peptic ulcer, site unspecified	digestive	174	15684	-0.134485	0.138191	0.874166	0.330463	1	1
chr15.100233816.G.A	rs143434383	A	Risk factor	CAV	A	ADAMTS17	379	Other disorders of eye	sense organs	461	13611	-0.700364	0.719669	0.496404	0.330466	1	1
chr1.196673103.G.A	rs800292	A	Severity	CAV	A	CFH	350.2	Abnormality of gait	neurological	1184	13622	-0.0455608	0.0468169	0.955462	0.330469	1	1
chr12.47902438.G.T	rs11574024	T	Severity	CAV	T	VDR	743.1	Osteoporosis	musculoskeletal	1160	14307	0.109005	0.112013	1.11517	0.330481	1	1
chr1.12192898.T.G	rs1061622	T	Severity	CAV-FE	G	TNFRSF1B	605	Erectile dysfunction [ED]	genitourinary	644	14169	-0.0850762	0.0874241	0.918442	0.330482	1	1
chr4.67963489.G.A	rs6552134	G	Possible functional consequences	FCP + IP	G	TMPRSS11A	619.4	Noninflammatory disorders of vagina	genitourinary	610	13621	0.0608372	0.0625178	1.06273	0.330495	1	1
chr17.45422978.G.C	rs1230082	G	Severity	CAV	G	ARHGAP27	626.11	Absent or infrequent menstruation	genitourinary	290	12262	-0.0877941	0.0902196	0.915949	0.330496	1	1
chr10.28606315.C.T	rs12773860	T	Severity	CAV	T	WAC	763	Thoracic or lumbosacral neuritis or radiculitis, unspecified	symptoms	961	12783	-0.0970089	0.0996897	0.907548	0.3305	1	1
chrX.15602217.T.C	rs190509934	C	Protective	CAV	C	ACE2	281	Other deficiency anemia	hematopoietic	191	11881	-0.983404	1.01059	0.374036	0.330506	1	1
chr5.123497022.T.C	rs62377777	T	Severity	CAV	C	-	994.2	Sepsis	injuries & poisonings	135	15846	0.14007	0.143947	1.15035	0.330523	1	1
chr10.89010241.T.C	rs982764	T	Severity	CAV-FE	C	FAS	174.1	Breast cancer [female]	neoplasms	434	14700	-0.0742301	0.0762898	0.928458	0.330552	1	1
chr10.89010241.T.C	rs982764	T	Severity	CAV-FE	C	FAS	340.1	Migrain with aura	neurological	177	13258	0.110734	0.113808	1.1171	0.330557	1	1
chr4.67910402.G.A	rs4860265	G	Possible functional consequences	FCP + IP	G	TMPRSS11A	244.1	Secondary hypothyroidism	endocrine/metabolic	367	13018	-0.0761065	0.0782196	0.926718	0.330561	1	1
chr4.186082920.C.T	rs3775291	T	Risk factor; Severity	CAV-FE	T	TLR3	532	Dysphagia	digestive	586	10762	-0.0717311	0.0737228	0.930781	0.330562	1	1
chr21.41465040.G.A	rs17001042	A	Possible functional consequences	FCP + IP	A	TMPRSS2	587	Kidney replaced by transpant	genitourinary	186	13062	0.255156	0.262242	1.29066	0.330564	1	1
chr2.216660263.A.C	rs2270360	A	Severity	CAV	C	IGFBP2	278.1	Obesity	endocrine/metabolic	3470	9064	0.0332287	0.0341524	1.03379	0.330575	1	1
chr5.180810828.C.T	rs113791144	T	Severity	CAV	T	-	745	Pain in joint	musculoskeletal	4489	9117	-0.0438011	0.0450187	0.957144	0.330577	1	1
chr11.1219991.G.T	rs35705950	T	Protective	CAV	T	MUC5B	136	Other infectious and parasitic diseases	infectious diseases	243	15386	-0.205674	0.211393	0.814098	0.33058	1	1
chr3.38894643.C.T	rs33985936	T	Severity	CAV	T	SCN11A	452.2	Deep vein thrombosis [DVT]	circulatory system	293	12585	0.0977308	0.100448	1.10267	0.330581	1	1
chr13.73984368.C.T	rs12871414	C	Severity	CAV	T	KLF12	426	Cardiac conduction disorders	circulatory system	929	11870	0.0598195	0.0614836	1.06164	0.330586	1	1
chr14.74952741.A.G	rs2268616	G	Risk factor	CAV	G	PGF	599.3	Dysuria	genitourinary	1065	10998	0.0860416	0.0884368	1.08985	0.330594	1	1
chr12.8058591.T.C	rs7842	C	Risk factor; Severity	CAV	C	C3AR1	272.13	Mixed hyperlipidemia	endocrine/metabolic	1632	8853	0.0430872	0.0442868	1.04403	0.330596	1	1
chr17.42362183.A.G	rs744166	G	Risk factor; Severity	CAV	G	STAT3	703	Diseases of nail, NOS	dermatologic	123	13990	0.12982	0.133436	1.13862	0.330599	1	1
chr2.60480453.A.G	rs1123573	A	Severity	CAV-FE	G	BCL11A	272.13	Mixed hyperlipidemia	endocrine/metabolic	1634	8859	0.0444136	0.0456505	1.04541	0.3306	1	1
chr6.31153649.G.A	rs143334143	A	Severity; Risk factor	CAV-FE	A	CCHCR1	947	Urticaria	dermatologic	264	12589	0.13765	0.141485	1.14757	0.330604	1	1
chr7.107967457.C.T	rs2237698	T	Severity	CAV	T	LAMB1	153	Colorectal cancer	neoplasms	368	14254	-0.113022	0.116173	0.893131	0.330618	1	1
chr21.41465040.G.A	rs17001042	A	Possible functional consequences	FCP + IP	A	TMPRSS2	371.3	Inflammation of eyelids	sense organs	205	13605	0.252871	0.259931	1.28772	0.330633	1	1
chr19.50259161.A.G	rs1651553	G	Severity	CAV	A	MYH14	280	Iron deficiency anemias	hematopoietic	1385	11727	0.0454965	0.0467674	1.04655	0.330641	1	1
chr4.67963489.G.A	rs6552134	G	Possible functional consequences	FCP + IP	G	TMPRSS11A	281	Other deficiency anemia	hematopoietic	191	11751	0.106123	0.109089	1.11196	0.330645	1	1
chr11.88436431.C.T	rs72953026	T	Severity	CAV-FE	T	-	304	Adjustment reaction	mental disorders	524	9281	0.0853357	0.0877212	1.08908	0.33065	1	1
chr4.25613313.G.A	-	HLA-A*02:02	Protective	IP	A	HLA-A	289.3	Personal history of diseases of blood and blood-forming organs	hematopoietic	278	14184	0.109979	0.113055	1.11625	0.330656	1	1
chr15.90879313.T.C	rs8039305	C	Risk factor	CAV-FE	C	FURIN	300	Anxiety disorders	mental disorders	2520	9087	0.033238	0.034168	1.0338	0.330662	1	1
chr6.52200448.A.G	rs13192246	G	Severity	CAV	A	-	772	Symptoms of the muscles	symptoms	103	14896	0.152373	0.15664	1.16459	0.330673	1	1
chr13.22495675.AG.A	rs10714879	A	Severity	CAV	AG	-	345	Epilepsy, recurrent seizures, convulsions	neurological	427	14413	0.073112	0.07516	1.07585	0.330677	1	1
chr2.45584979.T.C	-	HLA-A*02:02	Protective	IP	C	HLA-A	292	Neurological disorders	mental disorders	862	14227	-0.0535195	0.0550188	0.947887	0.330678	1	1
chr4.44416575.T.C	rs35540967	C	Severity	CAV	C	KCTD8	459.9	Circulatory disease NEC	circulatory system	248	14844	-0.19161	0.196978	0.825629	0.330679	1	1
chr16.78590128.A.G	rs72803978	A	Severity	CAV	G	WWOX	345	Epilepsy, recurrent seizures, convulsions	neurological	430	14579	-0.197129	0.202652	0.821085	0.330681	1	1
chr10.52771466.C.T	rs1800451	T	Potential functional effect on protein	FCP + IP	T	MBL2	411.1	Unstable angina (intermediate coronary syndrome)	circulatory system	101	13354	-0.273482	0.281149	0.760726	0.330688	1	1
chr5.77379593.G.A	rs7715119	A	Severity	CAV-FE	A	PDE8B	550	Abdominal hernia	digestive	933	14903	0.0674263	0.0693171	1.06975	0.330691	1	1
chr4.143996657.T.C	rs6840234	C	Protective	FCP + IP	T	GYPB	276.1	Electrolyte imbalance	endocrine/metabolic	839	11258	-0.0530495	0.0545378	0.948333	0.330698	1	1
chrX.15603134.G.A	rs7885856	G;A	Possible functional consequences	FCP + IP	A	ACE2	571.8	Liver abscess and sequelae of chronic liver disease	digestive	192	13048	-0.405202	0.416573	0.666842	0.330701	1	1
chr11.320836.C.T	rs34481144	T	Severity	CAV	T	IFITM3	696.4	Psoriasis	dermatologic	273	12679	0.0973393	0.100072	1.10223	0.330704	1	1
chr16.78590128.A.G	rs72803978	A	Severity	CAV	G	WWOX	338.1	Acute pain	neurological	485	10960	-0.186964	0.192213	0.829473	0.330707	1	1
chr6.12216733.A.G	rs10755709	A	Severity	CAV	G	-	153.3	Malignant neoplasm of rectum, rectosigmoid junction, and anus	neoplasms	280	13820	0.088158	0.0906347	1.09216	0.330716	1	1
chr21.33252612.A.G	rs2236757	A	Severity	CAV-FE	A	IFNAR2	724	Other and unspecified disorders of back	musculoskeletal	292	13379	-0.0897415	0.0922643	0.914167	0.330724	1	1
chr4.143999443.G.A	rs7683365	A	Risk factor	FCP + IP	A	GYPB	281.1	Megaloblastic anemia	hematopoietic	125	10499	0.14036	0.144308	1.15069	0.33073	1	1
chrX.12889539.C.G	rs3853839	G	Severity; Risk factor	CAV-FE	G	TLR7	415	Pulmonary heart disease	circulatory system	281	14778	-0.103951	0.106876	0.901269	0.330735	1	1
chrX.15566297.A.G	rs4646179	G	Severity	CAV	G	ACE2	244	Hypothyroidism	endocrine/metabolic	1634	13223	0.130635	0.13431	1.13955	0.330736	1	1
chr22.22210343.A.T	rs5757427	T	Severity	CAV	A	IGLV10-54	530.9	Heartburn	digestive	193	7432	-0.107855	0.110891	0.897757	0.330739	1	1
chr3.141689849.A.G	rs6440031	G	Severity	CAV	A	LINC02618	426.7	Abnormal electrocardiogram [ECG] [EKG]	circulatory system	385	10967	0.149823	0.154042	1.16163	0.330748	1	1
chr6.32623820.T.C	rs9271609	T	Severity	CAV	C	HLA-DQA1	573	Other disorders of liver	digestive	218	13046	0.0999524	0.102768	1.10512	0.33075	1	1
chr9.4329170.T.C	rs3895472	C	Severity	CAV	T	GLIS3	496.1	Emphysema	respiratory	272	11297	0.12569	0.129233	1.13393	0.330758	1	1
chr21.41509390.C.G	rs12626358	G	Possible functional consequences	FCP + IP	G	TMPRSS2	743.1	Osteoporosis	musculoskeletal	1157	14176	0.0555825	0.0571506	1.05716	0.330772	1	1
chr5.77379593.G.A	rs7715119	A	Severity	CAV-FE	A	PDE8B	250.23	Type 2 diabetes with ophthalmic manifestations	endocrine/metabolic	404	10305	-0.104134	0.107072	0.901104	0.330772	1	1
chr17.8109899.C.T	rs151256885	T	Severity	CAV	T	ALOXE3	781	Symptoms involving nervous and musculoskeletal systems	symptoms	193	15665	-0.409222	0.420773	0.664167	0.330777	1	1
chr14.80203237.T.C	rs225014	C	Severity	CAV	C	DIO2	427	Cardiac dysrhythmias	circulatory system	2224	11852	-0.0331002	0.0340349	0.967442	0.330783	1	1
chr5.132485305.G.A	rs17622656	A	Risk factor	FCP + IP	A	IRF1	496.2	Chronic bronchitis	respiratory	379	11710	-0.0862512	0.0886866	0.917364	0.330783	1	1
chr6.6924962.A.C	rs6933436	C	Severity	CAV	C	-	365	Glaucoma	sense organs	1042	13516	-0.0503211	0.0517426	0.950924	0.330787	1	1
chr6.147217556.A.G	rs116898161	G	Severity	CAV	G	STXBP5	249	Secondary diabetes mellitus	endocrine/metabolic	687	10374	-0.273416	0.281145	0.760776	0.330797	1	1
chr8.37849759.C.T	rs138763430	T	Severity	CAV	T	BRF2	136	Other infectious and parasitic diseases	infectious diseases	245	15463	0.575188	0.591472	1.77747	0.330817	1	1
chr2.196087686.G.A	rs2176724	A	Severity	CAV	A	-	414	Other forms of chronic heart disease	circulatory system	217	13385	-0.133762	0.137549	0.874799	0.330821	1	1
chr2.162267541.C.T	rs1990760	T	Risk factor; Severity	CAV	T	IFIH1	301	Personality disorders	mental disorders	208	9335	-0.104949	0.107924	0.90037	0.330832	1	1
chr17.16948873.A.G	rs34557412	G	Severity	CAV	G	TNFRSF13B	735.3	Hallux valgus (Bunion)	musculoskeletal	112	14877	0.705485	0.725484	2.02483	0.330834	1	1
chr16.78590128.A.G	rs72803978	A	Severity	CAV	G	WWOX	596.5	Functional disorders of bladder	genitourinary	201	15674	-0.299688	0.308193	0.74105	0.330851	1	1
chr11.114726432.A.T	rs1712779	T	Severity	CAV-FE	T	-	599.2	Retention of urine	genitourinary	251	11341	-0.0976474	0.10042	0.906969	0.330856	1	1
chr11.1219991.G.T	rs35705950	T	Protective	CAV	T	MUC5B	532	Dysphagia	digestive	584	10705	-0.132764	0.136539	0.875672	0.330873	1	1
chr9.87726001.C.A	rs41307457	C;A	Possible functional consequences	FCP + IP	A	CTSL	599.9	Other abnormality of urination	genitourinary	248	11252	-0.207499	0.213399	0.812614	0.330874	1	1
chr14.72467521.C.T	rs12587980	T	Severity	CAV	T	RGS6	285.21	Anemia in chronic kidney disease	hematopoietic	182	11812	-0.110454	0.113595	0.895427	0.330878	1	1
chr11.784340.C.G	rs7104929	G	Severity	CAV-FE	G	-	185	Cancer of prostate	neoplasms	181	14752	0.115712	0.119005	1.12267	0.330885	1	1
chr22.49281538.G.A	rs62220604	G	Severity	CAV	A	-	371.3	Inflammation of eyelids	sense organs	197	13169	-0.131002	0.13473	0.877216	0.33089	1	1
chr4.5820150.T.C	rs3774881	T	Severity	CAV	C	CRMP1	317.1	Alcoholism	mental disorders	324	11330	0.0850287	0.0874491	1.08875	0.33089	1	1
chr3.1052111.C.G	rs1504061	G	Severity	CAV	G	-	427.22	Atrial flutter	circulatory system	110	12010	-0.306377	0.315109	0.736109	0.330906	1	1
chr16.78590128.A.G	rs72803978	A	Severity	CAV	G	WWOX	288.1	Decreased white blood cell count	hematopoietic	209	14167	0.237812	0.244592	1.26847	0.330911	1	1
chr6.41534945.A.C	rs1886814	C	Severity	CAV-FE	C	FOXP4-AS1	286.8	Hypercoagulable state	hematopoietic	122	14899	-0.203606	0.209417	0.815784	0.330926	1	1
chr21.41509390.C.G	rs12626358	G	Possible functional consequences	FCP + IP	G	TMPRSS2	372	Disorders of conjunctiva	sense organs	157	13458	-0.136719	0.140622	0.872216	0.330932	1	1
chr16.3500977.C.G	rs2301762	G	Severity	CAV	G	CLUAP1	274	Gout and other crystal arthropathies	endocrine/metabolic	298	15829	0.177104	0.182162	1.19376	0.330935	1	1
chr11.26675470.T.G	rs10835056	G	Severity	CAV	T	SLC5A12	550.1	Inguinal hernia	digestive	288	14878	-0.0873684	0.0898638	0.916339	0.330936	1	1
chr11.88436431.C.T	rs72953026	T	Severity	CAV-FE	T	-	605	Erectile dysfunction [ED]	genitourinary	640	14059	0.0847037	0.0871231	1.08839	0.330937	1	1
chr5.142872984.C.T	rs10039856	C	Severity	CAV	T	ARHGAP26	261.2	Vitamin B-complex deficiencies	endocrine/metabolic	824	10061	0.0649821	0.0668388	1.06714	0.33094	1	1
chr2.162044379.C.T	rs3788979	T	Risk factor	CAV	T	DPP4	079.9	Viremia, NOS	infectious diseases	230	11027	0.129104	0.132793	1.13781	0.33094	1	1
chr9.3320390.C.A	rs72699049	A	Severity	CAV	A	RFX3	433.31	Transient cerebral ischemia	circulatory system	297	14756	0.195169	0.200748	1.21552	0.330946	1	1
chr17.49863303.C.T	rs77534576	T	Severity	CAV	T	-	244	Hypothyroidism	endocrine/metabolic	1633	13195	0.0918159	0.0944416	1.09616	0.330952	1	1
chr7.22548762.C.T	rs13227460	T	Severity	CAV	T	STEAP1B	365	Glaucoma	sense organs	1063	13600	0.0608941	0.0626373	1.06279	0.330966	1	1
chr3.101705614.T.C	rs11919389	C	Risk factor	CAV	C	PDCL3P4	251.1	Hypoglycemia	endocrine/metabolic	182	9552	0.113318	0.116566	1.11999	0.330986	1	1
chr6.41534945.A.C	rs1886814	C	Severity	CAV-FE	C	FOXP4-AS1	724.8	Other symptoms referable to back	musculoskeletal	107	13639	0.193333	0.198877	1.21329	0.330989	1	1
chrX.15587729.C.T	rs4646140	T	Severity	CAV	T	ACE2	618.1	Prolapse of vaginal walls	genitourinary	138	15950	-0.446868	0.459687	0.639628	0.330994	1	1
chr5.96909661.C.T	rs150892504	T	Severity	CAV	T	ERAP2	430	Intracranial hemorrhage	circulatory system	108	14831	0.999966	1.02866	2.71819	0.330997	1	1
chr11.26675470.T.G	rs10835056	G	Severity	CAV	T	SLC5A12	560	Intestinal obstruction without mention of hernia	digestive	167	11161	-0.11414	0.117415	0.892133	0.330998	1	1
chr4.69615987.C.T	rs7688383	T	Loss of smell and taste	CAV	T	UGT2A1	611.1	Abnormal mammogram	genitourinary	792	13143	-0.0564369	0.0580567	0.945126	0.331001	1	1
chr22.22210343.A.T	rs5757427	T	Severity	CAV	A	IGLV10-54	726.1	Enthesopathy	musculoskeletal	502	7995	-0.0693851	0.0713786	0.932967	0.331015	1	1
chr2.196087686.G.A	rs2176724	A	Severity	CAV	A	-	300.9	Posttraumatic stress disorder	mental disorders	316	9367	0.101815	0.104745	1.10718	0.331038	1	1
chr16.85959043.C.T	rs12444486	C	Severity in African-Americans	CAV	C	-	269	Proteinuria	endocrine/metabolic	765	14571	0.0535611	0.0551026	1.05502	0.331038	1	1
chr2.162044379.C.T	rs3788979	T	Risk factor	CAV	T	DPP4	276.1	Electrolyte imbalance	endocrine/metabolic	1083	13922	-0.0670728	0.0690032	0.935127	0.331039	1	1
chr17.9267091.C.T	rs34761447	C	Severity	CAV	T	STX8	722	Intervertebral disc disorders	musculoskeletal	684	13600	0.118989	0.122416	1.12636	0.33105	1	1
chr1.35908500.C.T	rs2765013	C	Severity	CAV	T	AGO1	686	Other local infections of skin and subcutaneous tissue	dermatologic	138	13310	0.129644	0.133381	1.13842	0.331057	1	1
chr11.34482745.G.A	rs61882275	G	Severity	CAV	A	ELF5	562	Diverticulosis and diverticulitis	digestive	420	11197	-0.0724993	0.0745905	0.930066	0.331068	1	1
chr22.49281538.G.A	rs62220604	G	Severity	CAV	A	-	070	Viral hepatitis	infectious diseases	1314	10806	0.053274	0.0548119	1.05472	0.331079	1	1
chr2.195519781.A.G	rs74417002	G	Severity	CAV	G	-	512.7	Shortness of breath	respiratory	3294	8792	-0.0857428	0.0882199	0.91783	0.331089	1	1
chr6.30887474.G.A	rs4618569	AG genotype	Severity	CAV	A	DDR1	227.3	Benign neoplasm of pituitary gland and craniopharyngeal duct (pouch)	neoplasms	109	15963	0.140887	0.144958	1.15129	0.331093	1	1
chr7.107967457.C.T	rs2237698	T	Severity	CAV	T	LAMB1	340.1	Migrain with aura	neurological	179	13291	-0.165378	0.170162	0.847574	0.331108	1	1
chr16.3500977.C.G	rs2301762	G	Severity	CAV	G	CLUAP1	306.9	Tension headache	mental disorders	127	9298	-0.354636	0.364898	0.701429	0.331113	1	1
chr5.174562335.T.A	rs2220543	T	Severity	CAV	A	SUMO2P6	244.1	Secondary hypothyroidism	endocrine/metabolic	370	13132	-0.077325	0.0795685	0.925589	0.331148	1	1
chr11.114726432.A.T	rs1712779	T	Severity	CAV-FE	T	-	306	Other mental disorder	mental disorders	386	9363	-0.0780096	0.0802731	0.924956	0.331149	1	1
chr11.2872637.A.G	rs10766439	A	Severity	CAV	A	-	395	Heart valve disorders	circulatory system	611	14291	-0.0692627	0.0712726	0.933082	0.33115	1	1
chr2.191909428.G.A	rs147509469	A	Risk factor for females	CAV	A	CAVIN2-AS1	572	Ascites (non malignant)	digestive	198	13030	-0.568876	0.585391	0.566162	0.331156	1	1
chr20.1135233.C.T	rs141024057	T	Severity	CAV	T	PSMF1	401	Hypertension	circulatory system	7207	8385	-0.417695	0.429825	0.658563	0.33116	1	1
chr3.146517122.G.A	rs343320	A	Severity	CAV-FE	A	PLSCR1	782.3	Edema	symptoms	985	14211	0.0930576	0.0957605	1.09752	0.331163	1	1
chr6.31575254.G.A	rs1800629	A	Risk factor*Conflicting; Severity*Conflicting; Protective*Conflicting	CAV-FE	A	TNF	340.1	Migrain with aura	neurological	179	13342	0.169786	0.17472	1.18505	0.33117	1	1
chr17.8109899.C.T	rs151256885	T	Severity	CAV	T	ALOXE3	627	Menopausal and postmenopausal disorders	genitourinary	857	12346	-0.183673	0.189012	0.832208	0.331172	1	1
chr4.67910402.G.A	rs4860265	G	Possible functional consequences	FCP + IP	G	TMPRSS11A	216.1	Screening for malignant neoplasms of the skin	neoplasms	230	14434	0.0947936	0.097549	1.09943	0.331173	1	1
chr9.78543197.A.G	rs7027911	A	Severity	CAV	G	-	364	Corneal opacity and other disorders of cornea	sense organs	143	13834	-0.123302	0.126886	0.883997	0.331174	1	1
chr7.54580201.A.C	rs622568	C	Severity; Risk factor	CAV-FE	C	-	726	Peripheral enthesopathies and allied syndromes	musculoskeletal	1231	11531	-0.0499223	0.0513739	0.951303	0.331177	1	1
chr6.147217556.A.G	rs116898161	G	Severity	CAV	G	STXBP5	613	Other nonmalignant breast conditions	genitourinary	401	15231	0.261448	0.269056	1.29881	0.331188	1	1
chr4.111691870.C.T	rs112641600	C	Severity	CAV	T	-	578.8	Hemorrhage of rectum and anus	digestive	499	13726	0.117433	0.120851	1.12461	0.33119	1	1
chr6.31575254.G.A	rs1800629	A	Risk factor*Conflicting; Severity*Conflicting; Protective*Conflicting	CAV-FE	A	TNF	395.6	Heart valve replaced	circulatory system	146	14614	0.185323	0.190718	1.20361	0.331193	1	1
chr17.9267091.C.T	rs34761447	C	Severity	CAV	T	STX8	433.31	Transient cerebral ischemia	circulatory system	296	14715	0.174985	0.180082	1.19123	0.331201	1	1
chr6.52236941.T.C	rs763780	C	Protective	FCP	C	IL17F	686	Other local infections of skin and subcutaneous tissue	dermatologic	142	13656	0.22394	0.230471	1.251	0.331218	1	1
chr4.153687301.A.G	rs1898830	G	Severity; Risk factor	CAV	G	TLR2	475	Chronic sinusitis	respiratory	823	10512	0.0547446	0.0563413	1.05627	0.33122	1	1
chr1.31151182.G.C	rs12083278	C	Severity	CAV	G	-	696.4	Psoriasis	dermatologic	265	12358	0.0888297	0.0914208	1.09289	0.331221	1	1
chr22.41925447.G.A	rs61756766	A	Severity	CAV	A	TNFRSF13C	594.1	Calculus of kidney	genitourinary	652	15242	0.198236	0.204019	1.21925	0.331222	1	1
chr16.85959043.C.T	rs12444486	C	Severity in African-Americans	CAV	C	-	703.1	Ingrowing nail	dermatologic	134	13548	0.124332	0.127962	1.13239	0.331234	1	1
chr9.33426577.A.G	rs10813976	G	Severity	CAV	G	-	532	Dysphagia	digestive	582	10695	-0.0818985	0.0842901	0.921365	0.331236	1	1
chr15.90879313.T.C	rs8039305	C	Risk factor	CAV-FE	C	FURIN	480	Pneumonia	respiratory	551	13629	0.0631975	0.0650451	1.06524	0.331252	1	1
chr12.112919388.G.A	rs10774671	A	Severity (A allele); Protective (G allele)	CAV-FE	G	OAS1	041	Bacterial infection NOS	infectious diseases	420	14597	0.0725521	0.0746736	1.07525	0.331255	1	1
chr10.76490426.T.C	rs114026383	C	Risk factor for European population	CAV	C	LRMDA	512.8	Cough	respiratory	2225	8799	-0.164264	0.169071	0.848518	0.331266	1	1
chr10.52771466.C.T	rs1800451	T	Potential functional effect on protein	FCP + IP	T	MBL2	695.8	Other specified erythematous conditions	dermatologic	172	13420	-0.220973	0.227441	0.801739	0.331269	1	1
chr8.38996464.C.A	rs7840270	C	Severity	CAV-FE	A	ADAM9	626.11	Absent or infrequent menstruation	genitourinary	289	12201	-0.0922117	0.0949121	0.911912	0.331275	1	1
chr17.15965007.C.T	rs8081547	T	Risk factor	FCP + IP	T	ADORA2B	737	Curvature of spine	musculoskeletal	131	14280	-0.166346	0.171219	0.846753	0.331278	1	1
chrX.15566297.A.G	rs4646179	G	Severity	CAV	G	ACE2	296.22	Major depressive disorder	mental disorders	3107	9371	0.105195	0.108281	1.11093	0.331297	1	1
chrX.12889539.C.G	rs3853839	G	Severity; Risk factor	CAV-FE	G	TLR7	306.9	Tension headache	mental disorders	122	8692	0.144636	0.148879	1.15562	0.331297	1	1
chr7.117611595.T.G	rs150212784	G	Severity	CAV	G	CFTR	626.1	Irregular menstrual cycle/bleeding	genitourinary	1083	12412	0.486815	0.5011	1.62713	0.331303	1	1
chr14.102356233.A.G	rs11160678	G	Severity	CAV	G	CINP	706.1	Acne	dermatologic	304	13255	-0.0922371	0.0949447	0.911889	0.331308	1	1
chr1.155066988.C.T	rs114301457	T	Severity	CAV	T	EFNA4	703.1	Ingrowing nail	dermatologic	137	14006	1.00187	1.03129	2.72337	0.331313	1	1
chr4.153687301.A.G	rs1898830	G	Severity; Risk factor	CAV	G	TLR2	656	Other perinatal conditions of fetus or newborn	pregnancy complications	111	16072	-0.152601	0.157084	0.858472	0.331317	1	1
chr15.33615902.C.T	rs12593288	C	Severity	CAV	T	RYR3	512.1	Wheezing	respiratory	214	8693	0.125792	0.129488	1.13405	0.331321	1	1
chr12.47879112.A.G	rs2228570	AG genotype	Severity	CAV	A	VDR	496.1	Emphysema	respiratory	261	10143	0.094516	0.0972939	1.09913	0.331325	1	1
chr4.71762286.C.T	rs113574864	T	Severity	CAV	T	GC	939	Atopic/contact dermatitis due to other or unspecified	dermatologic	1076	12520	-0.0724296	0.0745588	0.930131	0.331327	1	1
chr1.205208489.G.A	rs11240388	G	Severity	CAV-FE	A	DSTYK	706	Diseases of sebaceous glands	dermatologic	1207	13397	-0.0430723	0.0443389	0.957842	0.331333	1	1
chr6.6924962.A.C	rs6933436	C	Severity	CAV	C	-	301	Personality disorders	mental disorders	206	9085	-0.109317	0.112533	0.896446	0.331338	1	1
chr1.90742957.A.C	rs2166172	C	Severity	CAV-FE	C	-	327.7	Sleep related movement disorders	neurological	132	12238	0.124971	0.128653	1.13312	0.331359	1	1
chr2.6013310.G.A	rs73910904	A	Risk factor	CAV	A	-	766	Neuralgia, neuritis, and radiculitis NOS	symptoms	363	12877	0.241693	0.248819	1.2734	0.331367	1	1
chr3.1052111.C.G	rs1504061	G	Severity	CAV	G	-	053	Herpes zoster	infectious diseases	313	11144	0.150438	0.154875	1.16234	0.331372	1	1
chr9.21206606.C.G	rs28368148	G	Severity	CAV-FE	G	IFNA10	783	Fever of unknown origin	symptoms	309	15289	0.499149	0.51387	1.64732	0.331373	1	1
chr21.41473456.A.G	rs17854725	G	Severity	CAV	G	TMPRSS2	740.2	Osteoarthrosis, generalized	musculoskeletal	101	12253	0.142281	0.146478	1.1529	0.331377	1	1
chr6.32623820.T.C	rs9271609	T	Severity	CAV	C	HLA-DQA1	721.2	Spondylosis with myelopathy	musculoskeletal	101	13712	0.145873	0.150177	1.15705	0.331379	1	1
chr11.320836.C.T	rs34481144	T	Severity	CAV	T	IFITM3	287.3	Thrombocytopenia	hematopoietic	387	14563	-0.0885148	0.0911284	0.91529	0.331389	1	1
chr11.114726432.A.T	rs1712779	T	Severity	CAV-FE	T	-	300	Anxiety disorders	mental disorders	2583	9363	-0.0339882	0.0349921	0.966583	0.331394	1	1
chr21.41464802.A.G	rs462574	A	Possible functional consequences	FCP + IP	A	TMPRSS2	290.1	Dementias	mental disorders	377	14215	-0.109913	0.113161	0.895912	0.331399	1	1
chr17.34252769.A.G	rs1024611	G	Risk factor	CAV	G	CCL2	689	Disorder of skin and subcutaneous tissue NOS	dermatologic	326	15158	0.0820916	0.0845186	1.08556	0.331406	1	1
chr11.114726432.A.T	rs1712779	T	Severity	CAV-FE	T	-	079.9	Viremia, NOS	infectious diseases	235	11187	-0.0990692	0.101999	0.90568	0.331408	1	1
chr7.22728408.A.G	rs2069837	G	Severity	CAV-FE	G	IL6	372	Disorders of conjunctiva	sense organs	161	13608	0.181736	0.187111	1.1993	0.33141	1	1
chr21.41465921.C.T	rs62217525	C	Possible functional consequences	FCP + IP	T	TMPRSS2	722.6	Degeneration of intervertebral disc	musculoskeletal	188	13612	0.23624	0.243235	1.26648	0.331428	1	1
chr13.33129529.C.G	rs34425674	G	Risk factor	CAV	G	STARD13	276	Disorders of fluid, electrolyte, and acid-base balance	endocrine/metabolic	1175	14111	-0.229524	0.236328	0.794912	0.331445	1	1
chr21.33287378.C.T	rs8178521	T	Severity	CAV-FE	T	IL10RB	250.7	Diabetic retinopathy	endocrine/metabolic	366	13459	-0.104282	0.107376	0.900971	0.331453	1	1
chr12.8608014.A.G	rs11613792	A	Severity	CAV	G	AICDA	696.4	Psoriasis	dermatologic	264	12289	0.11755	0.121039	1.12474	0.331463	1	1
chr9.33426577.A.G	rs10813976	G	Severity	CAV	G	-	536.3	Gastroparesis	digestive	161	14254	0.141491	0.145694	1.15199	0.331472	1	1
chr2.162044379.C.T	rs3788979	T	Risk factor	CAV	T	DPP4	740.1	Osteoarthritis; localized	musculoskeletal	1671	12217	-0.0563243	0.0579981	0.945233	0.331478	1	1
chr1.12207235.C.T	rs3397	T	Severity	CAV-FE	C	TNFRSF1B	707.2	Chronic ulcer of leg or foot	dermatologic	319	12616	0.0828558	0.085318	1.08639	0.331478	1	1
chr21.41465040.G.A	rs17001042	A	Possible functional consequences	FCP + IP	A	TMPRSS2	274.1	Gout	endocrine/metabolic	262	15944	0.205807	0.211923	1.22852	0.331479	1	1
chr2.181488719.A.C	rs2034831	C	Severity	CAV	C	ITGA4	550.4	Umbilical hernia	digestive	193	14890	-0.251767	0.259249	0.777426	0.331479	1	1
chr11.320836.C.T	rs34481144	T	Severity	CAV	T	IFITM3	288.1	Decreased white blood cell count	hematopoietic	205	13794	-0.124037	0.127723	0.883347	0.331479	1	1
chr6.18015216.C.T	rs140247774	T	Severity	CAV	T	-	070.4	Chronic hepatitis	infectious diseases	157	11143	-0.404523	0.416547	0.667295	0.331481	1	1
chr11.114726432.A.T	rs1712779	T	Severity	CAV-FE	T	-	260	Protein-calorie malnutrition	endocrine/metabolic	217	10109	-0.103814	0.1069	0.901393	0.331483	1	1
chr4.143996657.T.C	rs6840234	C	Protective	FCP + IP	T	GYPB	174.11	Malignant neoplasm of female breast	neoplasms	310	11704	0.0831015	0.0855723	1.08665	0.331485	1	1
chr9.133449836.G.A	rs139951127	A	Severity	CAV-FE	A	ADAMTS13	350	Abnormal movement	neurological	1496	13659	0.647442	0.666696	1.91065	0.331488	1	1
chr11.26675470.T.G	rs10835056	G	Severity	CAV	T	SLC5A12	053	Herpes zoster	infectious diseases	312	11106	-0.0837157	0.0862054	0.919693	0.331489	1	1
chr13.112889041.C.T	rs9577175	T	Severity	CAV	T	ATP11A	185	Cancer of prostate	neoplasms	181	14784	-0.149659	0.15411	0.861002	0.331491	1	1
chr11.611919.C.G	rs702966	C	Severity in African-Americans	CAV	G	PHRF1	585.32	End stage renal disease	genitourinary	500	13067	0.066033	0.0679981	1.06826	0.331499	1	1
chr2.136948486.A.G	rs7605851	G	Severity	CAV-FE	G	THSD7B	783	Fever of unknown origin	symptoms	309	15241	0.106746	0.109923	1.11265	0.331499	1	1
chr1.161544752.A.C	rs396991	C	Severity	CAV-FE	C	FCGR3A	362.26	Macular puckering of retina	sense organs	128	13094	-0.136969	0.141045	0.871998	0.3315	1	1
chr6.30887474.G.A	rs4618569	AG genotype	Severity	CAV	A	DDR1	241.1	Nontoxic uninodular goiter	endocrine/metabolic	577	13227	-0.0647536	0.066681	0.937298	0.331501	1	1
chr9.21206606.C.G	rs28368148	G	Severity	CAV-FE	G	IFNA10	327.3	Sleep apnea	neurological	1271	12292	0.291448	0.300123	1.33836	0.331502	1	1
chr8.37849759.C.T	rs138763430	T	Severity	CAV	T	BRF2	464	Acute sinusitis	respiratory	234	11119	0.580904	0.598214	1.78765	0.331516	1	1
chr14.72467521.C.T	rs12587980	T	Severity	CAV	T	RGS6	550.5	Ventral hernia	digestive	301	14912	0.0836183	0.086113	1.08721	0.331533	1	1
chr12.47844974.A.G	rs731236	AG and AA genotype	Severity	CAV	G	VDR	275.6	Hypercalcemia	endocrine/metabolic	295	15542	-0.0905932	0.093296	0.913389	0.331534	1	1
chr9.4329170.T.C	rs3895472	C	Severity	CAV	T	GLIS3	575	Other biliary tract disease	digestive	178	14699	0.15888	0.163622	1.1722	0.33154	1	1
chr3.38894643.C.T	rs33985936	T	Severity	CAV	T	SCN11A	558	Noninfectious gastroenteritis	digestive	391	11257	-0.0875004	0.0901126	0.916218	0.331542	1	1
chr10.98166813.G.T	rs10786398	T	Severity	CAV	T	R3HCC1L	110	Dermatophytosis / Dermatomycosis	infectious diseases	1603	12164	-0.0433596	0.0446545	0.957567	0.331547	1	1
chrX.15564667.C.T	rs2074192	T	Severity (T allele); Severity for males > 50 y.o (T allele); Protective (C allele); Protective (CT genotype)	CAV	T	ACE2	588.2	Secondary hyperparathyroidism (of renal origin)	genitourinary	189	12953	0.118971	0.122524	1.12634	0.331549	1	1
chr4.5820150.T.C	rs3774881	T	Severity	CAV	C	CRMP1	261	Vitamin deficiency	endocrine/metabolic	3846	8916	0.0294371	0.0303166	1.02987	0.331554	1	1
chr1.154454494.A.C	rs2228145	A	Risk factor	CAV	C	IL6R	747.1	Cardiac congenital anomalies	congenital anomalies	132	16070	0.124406	0.128129	1.13248	0.331578	1	1
chr10.76490426.T.C	rs114026383	C	Risk factor for European population	CAV	C	LRMDA	367.1	Myopia	sense organs	155	13999	0.449248	0.46271	1.56713	0.331595	1	1
chr10.52771475.C.T	rs1800450	T	Severity	CAV	T	MBL2	512.7	Shortness of breath	respiratory	3290	8795	0.0422771	0.0435442	1.04318	0.331598	1	1
chr9.87726001.C.A	rs41307457	C;A	Possible functional consequences	FCP + IP	A	CTSL	250.23	Type 2 diabetes with ophthalmic manifestations	endocrine/metabolic	405	10290	0.136957	0.141064	1.14678	0.331603	1	1
chr11.320772.A.G	rs12252	G	Severity; Risk factor	CAV	G	IFITM3	196	Radiotherapy	neoplasms	213	14101	-0.144681	0.149019	0.865298	0.331604	1	1
chr4.69615987.C.T	rs7688383	T	Loss of smell and taste	CAV	T	UGT2A1	180.3	Cervical intraepithelial neoplasia [CIN] [Cervical dysplasia]	neoplasms	202	14176	0.104279	0.107407	1.10991	0.331609	1	1
chr1.46309111.A.G	rs41292543	G	Severity	CAV-FE	G	UQCRH	244	Hypothyroidism	endocrine/metabolic	1635	13233	-0.0784709	0.0808273	0.924529	0.331625	1	1
chr21.41509390.C.G	rs12626358	G	Possible functional consequences	FCP + IP	G	TMPRSS2	275	Disorders of mineral metabolism	endocrine/metabolic	476	15370	0.0757133	0.0779888	1.07865	0.331637	1	1
chr9.133251249.A.G	rs7849280	G	Protective	CAV	G	ABO	292	Neurological disorders	mental disorders	863	14279	0.0763982	0.0786947	1.07939	0.331639	1	1
chr12.57108399.C.T	rs324011	T	Risk factor; Severity	CAV	T	STAT6	290.1	Dementias	mental disorders	380	14183	-0.0856791	0.0882549	0.917889	0.331641	1	1
chr11.34482745.G.A	rs61882275	G	Severity	CAV	A	ELF5	496	Chronic airway obstruction	respiratory	963	11675	-0.0498143	0.051312	0.951406	0.331641	1	1
chr13.22495675.AG.A	rs10714879	A	Severity	CAV	AG	-	530.11	GERD	digestive	3857	10618	0.029378	0.0302613	1.02981	0.331642	1	1
chr21.41470664.C.T	rs61735794	T	Risk factor	CAV	T	TMPRSS2	698	Pruritus and related conditions	dermatologic	624	14868	-0.260391	0.268226	0.77075	0.331652	1	1
chr11.126292948.C.T	rs8177374	T	Protective	CAV	T	TIRAP	079.9	Viremia, NOS	infectious diseases	235	11200	-0.166921	0.171945	0.846267	0.331659	1	1
chr9.87724615.A.G	rs3128509	A;G	Possible functional consequences	FCP + IP	A	CTSL	300.11	Generalized anxiety disorder	mental disorders	634	9183	0.0597393	0.0615382	1.06156	0.331664	1	1
chrX.15602217.T.C	rs190509934	C	Protective	CAV	C	ACE2	618.2	Uterine/Uterovaginal prolapse	genitourinary	117	15959	-0.983183	1.0128	0.374118	0.331669	1	1
chr1.155066988.C.T	rs114301457	T	Severity	CAV	T	EFNA4	300.11	Generalized anxiety disorder	mental disorders	640	9371	0.611735	0.630163	1.84363	0.33167	1	1
chr17.27263807.T.C	rs60811869	C	Severity	CAV	C	-	251.1	Hypoglycemia	endocrine/metabolic	182	9561	-0.318955	0.328565	0.726908	0.331672	1	1
chr21.41426103.C.A	rs17000900	A	Severity	CAV-FE	A	MX1	350.1	Abnormal involuntary movements	neurological	396	13601	-0.105926	0.109119	0.899491	0.331679	1	1
chr4.67963489.G.A	rs6552134	G	Possible functional consequences	FCP + IP	G	TMPRSS11A	317.11	Alcoholic liver damage	mental disorders	160	12851	-0.116452	0.119962	0.890073	0.33168	1	1
chr5.159315942.T.G	rs3212227	T	Severity	FCP	G	IL12B	577	Diseases of pancreas	digestive	163	16092	0.115055	0.118525	1.12194	0.331683	1	1
chr13.23084699.A.G	rs1984162	G	Severity	CAV	G	-	599.9	Other abnormality of urination	genitourinary	248	11333	-0.111478	0.114839	0.894511	0.331684	1	1
chr1.230710048.A.G	rs699	G	Severity	CAV	A	AGT	704	Diseases of hair and hair follicles	dermatologic	622	14011	-0.0614036	0.0632578	0.940444	0.331703	1	1
chr3.38894643.C.T	rs33985936	T	Severity	CAV	T	SCN11A	586.4	Stricture/obstruction of ureter	genitourinary	243	13071	-0.113102	0.116519	0.89306	0.33171	1	1
chr14.80203237.T.C	rs225014	C	Severity	CAV	C	DIO2	296.2	Depression	mental disorders	3136	9203	-0.0299696	0.0308752	0.970475	0.331713	1	1
chr1.169597075.C.T	rs6127	T	Severity in males	CAV	C	SELP	586.4	Stricture/obstruction of ureter	genitourinary	243	13069	-0.10695	0.110184	0.89857	0.331721	1	1
chr14.102356233.A.G	rs11160678	G	Severity	CAV	G	CINP	429.2	Abnormal function study of cardiovascular system	circulatory system	180	13727	0.11289	0.116304	1.11951	0.331725	1	1
chr1.161544752.A.C	rs396991	C	Severity	CAV-FE	C	FCGR3A	079.9	Viremia, NOS	infectious diseases	230	10726	0.0986364	0.10162	1.10366	0.331729	1	1
chr21.41507982.C.A	rs75603675	A	Protective*Conflicting; Risk factor*Conflicting; Severity*Conflicting	CAV	A	TMPRSS2	706.1	Acne	dermatologic	301	13067	-0.089487	0.0921957	0.9144	0.331738	1	1
chr4.67910532.T.C	rs9998258	T	Possible functional consequences	FCP + IP	C	TMPRSS11A	289.4	Lymphadenitis	hematopoietic	254	14193	-0.218765	0.22539	0.80351	0.331744	1	1
chr1.155133406.T.G	rs4971066	G	Risk factor	CAV	G	EFNA1	574.2	Calculus of bile duct	digestive	117	15044	0.151629	0.156223	1.16373	0.331751	1	1
chr3.146517122.G.A	rs343320	A	Severity	CAV-FE	A	PLSCR1	586.2	Cyst of kidney, acquired	genitourinary	244	13015	-0.204728	0.21094	0.814869	0.331771	1	1
chr17.27660155.T.C	rs117217714	C	Severity	CAV	C	NOS2P1	789	Nausea and vomiting	symptoms	717	14352	-0.572837	0.590218	0.563923	0.331772	1	1
chr1.244873270.T.C	rs12130553	C	Severity	CAV	T	-	411.8	Other chronic ischemic heart disease, unspecified	circulatory system	135	11290	0.125344	0.129148	1.13354	0.331774	1	1
chr9.132278286.T.C	rs11243705	C	Severity	CAV	C	SETX	270	Disorders of protein plasma/amino-acid transport and metabolism	endocrine/metabolic	148	14860	-0.171195	0.176391	0.842657	0.331776	1	1
chr6.18015216.C.T	rs140247774	T	Severity	CAV	T	-	476	Allergic rhinitis	respiratory	2177	10517	0.0979066	0.10088	1.10286	0.331783	1	1
chr10.28606315.C.T	rs12773860	T	Severity	CAV	T	WAC	362.4	Retinal vascular changes and abnomalities	sense organs	154	13567	0.206747	0.213028	1.22967	0.331789	1	1
chr2.113129630.T.C	rs419598	C	Risk factor	CAV	C	IL1RN	726.1	Enthesopathy	musculoskeletal	618	11490	0.0678965	0.0699603	1.07025	0.331797	1	1
chr2.127137039.A.G	rs744373	G	Severity	CAV	G	-	715	Other inflammatory spondylopathies	musculoskeletal	159	14935	0.112515	0.115936	1.11909	0.331801	1	1
chr5.21768177.G.A	-	HLA-A*02:02	Protective	IP	A	HLA-A	153	Colorectal cancer	neoplasms	359	13847	0.0769783	0.0793191	1.08002	0.331803	1	1
chr17.31410594.G.A	rs178840	G	Severity	CAV	G	RAB11FIP4	280	Iron deficiency anemias	hematopoietic	1255	10533	0.0422215	0.0435058	1.04313	0.331807	1	1
chr4.67963489.G.A	rs6552134	G	Possible functional consequences	FCP + IP	G	TMPRSS11A	550.4	Umbilical hernia	digestive	194	14833	0.103767	0.106924	1.10934	0.33181	1	1
chr14.74952741.A.G	rs2268616	G	Risk factor	CAV	G	PGF	574	Cholelithiasis and cholecystitis	digestive	586	14776	0.10721	0.110474	1.11317	0.331818	1	1
chr20.1135233.C.T	rs141024057	T	Severity	CAV	T	PSMF1	599.8	Other symptoms involving urinary system	genitourinary	141	11355	1.02199	1.05311	2.77872	0.331821	1	1
chr2.195499753.A.C	rs73060484	C	Severity	CAV	C	-	726.1	Enthesopathy	musculoskeletal	616	11500	-0.0865489	0.0891848	0.917091	0.331825	1	1
chr5.86011821.T.G	rs4424029	G	Severity	CAV	G	-	455	Hemorrhoids	circulatory system	730	12499	0.0541948	0.0558456	1.05569	0.331828	1	1
chr17.49863303.C.T	rs77534576	T	Severity	CAV	T	-	585.32	End stage renal disease	genitourinary	501	13033	0.153352	0.158024	1.16574	0.331829	1	1
chr17.42362183.A.G	rs744166	G	Risk factor; Severity	CAV	G	STAT3	599.8	Other symptoms involving urinary system	genitourinary	140	11338	0.122608	0.126345	1.13044	0.331836	1	1
chr4.67964168.T.A	rs720009	A	Possible functional consequences	FCP + IP	A	TMPRSS11A	433.31	Transient cerebral ischemia	circulatory system	297	14756	-0.185024	0.190667	0.831085	0.331845	1	1
chr2.195519781.A.G	rs74417002	G	Severity	CAV	G	-	214	Lipoma	neoplasms	203	15427	-0.300795	0.309976	0.740229	0.331856	1	1
chr10.89010241.T.C	rs982764	T	Severity	CAV-FE	C	FAS	306.9	Tension headache	mental disorders	128	9315	0.129198	0.133142	1.13792	0.331859	1	1
chr6.30887474.G.A	rs4618569	AG genotype	Severity	CAV	A	DDR1	771	Musculoskeletal symptoms referable to limbs	symptoms	610	14217	0.0619248	0.0638157	1.06388	0.331863	1	1
chr21.41508701.T.G	rs4283504	T	Possible functional consequences	FCP + IP	T	TMPRSS2	380.4	Impacted cerumen	sense organs	333	14494	0.124721	0.128532	1.13283	0.331873	1	1
chr17.9267091.C.T	rs34761447	C	Severity	CAV	T	STX8	281	Other deficiency anemia	hematopoietic	190	11778	-0.267052	0.275218	0.765633	0.331882	1	1
chr4.143999443.G.A	rs7683365	A	Risk factor	FCP + IP	A	GYPB	509	Respiratory failure, insufficiency, arrest	respiratory	109	13411	0.151211	0.155835	1.16324	0.331883	1	1
chr10.8988345.A.T	rs71481792	A	Severity	CAV	T	-	710	Osteomyelitis, periostitis, and other infections involving bone	musculoskeletal	117	14880	0.146706	0.151193	1.15801	0.331886	1	1
chr10.8988345.A.T	rs71481792	A	Severity	CAV	T	-	710.1	Osteomyelitis	musculoskeletal	117	14880	0.146706	0.151193	1.15801	0.331886	1	1
chr2.36677870.C.A	rs6714112	C	Severity	CAV	A	-	598	Abnormal findings on examination of urine	genitourinary	255	15615	-0.145187	0.149632	0.86486	0.3319	1	1
chr10.130802064.T.G	rs12253652	G	Severity	CAV	G	-	356	Hereditary and idiopathic peripheral neuropathy	neurological	175	14970	-0.165073	0.170128	0.847832	0.331905	1	1
chr6.41534945.A.C	rs1886814	C	Severity	CAV-FE	C	FOXP4-AS1	695.7	Prurigo and Lichen	dermatologic	133	13387	0.174664	0.180015	1.19085	0.331909	1	1
chr5.159315942.T.G	rs3212227	T	Severity	FCP	G	IL12B	433.31	Transient cerebral ischemia	circulatory system	297	14809	0.0872181	0.0898901	1.09113	0.331909	1	1
chr9.33426577.A.G	rs10813976	G	Severity	CAV	G	-	277	Other disorders of metabolism	endocrine/metabolic	363	15092	0.0948468	0.0977528	1.09949	0.331911	1	1
chr9.131672331.T.G	rs12551879	G	Severity	CAV	G	RAPGEF1	598	Abnormal findings on examination of urine	genitourinary	256	15679	0.136503	0.140686	1.14626	0.331914	1	1
chr16.78590128.A.G	rs72803978	A	Severity	CAV	G	WWOX	649.1	Diabetes or abnormal glucose tolerance complicating pregnancy	pregnancy complications	103	15935	0.341416	0.351893	1.40694	0.331934	1	1
chr6.105878879.T.A	rs9386484	T	Severity	CAV	A	-	440	Atherosclerosis	circulatory system	305	11394	0.0838139	0.0863861	1.08743	0.331934	1	1
chr11.1219991.G.T	rs35705950	T	Protective	CAV	T	MUC5B	465	Acute upper respiratory infections of multiple or unspecified sites	respiratory	2070	11061	-0.0719111	0.0741182	0.930614	0.331936	1	1
chr12.132489230.GC.G	rs56106917	G	Severity	CAV	G	FBRSL1	280.1	Iron deficiency anemias, unspecified or not due to blood loss	hematopoietic	1156	11866	0.047106	0.0485525	1.04823	0.331944	1	1
chr5.32750877.T.C	rs1173773	C	Protective	CAV	C	NPR3	369	Infection of the eye	sense organs	416	13534	-0.0715405	0.0737385	0.930959	0.331951	1	1
chr17.45422978.G.C	rs1230082	G	Severity	CAV	G	ARHGAP27	428.4	Heart failure with preserved EF [Diastolic heart failure]	circulatory system	370	13728	-0.0764532	0.0788042	0.926396	0.331963	1	1
chr5.142872984.C.T	rs10039856	C	Severity	CAV	T	ARHGAP26	292	Neurological disorders	mental disorders	861	14220	0.0629112	0.0648468	1.06493	0.331971	1	1
chr2.60480453.A.G	rs1123573	A	Severity	CAV-FE	G	BCL11A	401.3	Other hypertensive complications	circulatory system	205	8381	0.10786	0.111179	1.11389	0.331972	1	1
chr1.35908500.C.T	rs2765013	C	Severity	CAV	T	AGO1	275	Disorders of mineral metabolism	endocrine/metabolic	471	15179	0.0700708	0.0722273	1.07258	0.331976	1	1
chr7.128938247.T.G	rs10488631	TCTA haplotype	Severity in European-Americans	CAV	T	IRF5	293.1	Swelling, mass, or lump in head and neck [Space-occupying lesion, intracranial NOS]	mental disorders	223	15554	-0.0952941	0.0982272	0.909106	0.331977	1	1
chr1.173115604.T.G	rs17300100	G	Severity	CAV	G	-	599.9	Other abnormality of urination	genitourinary	247	11214	0.167683	0.172845	1.18256	0.331982	1	1
chr13.41746691.T.A	rs10507497	A	Severity	CAV-FE	A	VWA8	433.1	Occlusion and stenosis of precerebral arteries	circulatory system	304	14794	0.0953368	0.0982759	1.10003	0.332	1	1
chr19.35687796.G.A	rs77127536	A	Severity	CAV	A	TYMSP2	396	Abnormal heart sounds	circulatory system	470	14556	0.0904531	0.0932423	1.09467	0.332003	1	1
chr19.24134099.G.A	rs10407383	A	Severity	CAV-FE	A	ZNF254	415	Pulmonary heart disease	circulatory system	292	15757	-0.0922671	0.0951125	0.911862	0.332005	1	1
chr2.216660263.A.C	rs2270360	A	Severity	CAV	C	IGFBP2	747.1	Cardiac congenital anomalies	congenital anomalies	124	15024	-0.149968	0.154593	0.860736	0.332007	1	1
chr14.76832814.C.CT	rs34279101	CT	Severity	CAV	CT	LRRC74A	565	Anal and rectal conditions	digestive	498	14728	0.090002	0.0927807	1.09418	0.332021	1	1
chr4.166008836.A.T	rs17047200	TT genotype	Severity (TT genotype)*Conflicting; Risk factor (AA genotype)*Conflicting	CAV	T	TLL1	261.4	Vitamin D deficiency	endocrine/metabolic	3954	9898	0.0348439	0.0359215	1.03546	0.332045	1	1
chr2.195499753.A.C	rs73060484	C	Severity	CAV	C	-	327.4	Insomnia	neurological	1625	12215	0.0542295	0.0559076	1.05573	0.332054	1	1
chr11.320836.C.T	rs34481144	T	Severity	CAV	T	IFITM3	070.3	Viral hepatitis C	infectious diseases	1206	10877	-0.0519217	0.0535283	0.949403	0.332054	1	1
chr15.60810211.C.T	rs341419	T	Severity	CAV-FE	T	RORA	070.2	Viral hepatitis B	infectious diseases	139	10995	0.140901	0.145262	1.15131	0.332055	1	1
chr6.6924962.A.C	rs6933436	C	Severity	CAV	C	-	519	Other diseases of respiratory system, not elsewhere classified	respiratory	166	15421	-0.119682	0.123387	0.887202	0.332059	1	1
chr15.34253720.A.G	rs2705343	G	Severity	CAV-FE	G	SLC12A6	386	Vertiginous syndromes and other disorders of vestibular system	sense organs	266	12773	0.114145	0.117681	1.12091	0.332071	1	1
chr5.159315942.T.G	rs3212227	T	Severity	FCP	G	IL12B	586.2	Cyst of kidney, acquired	genitourinary	244	13052	-0.0972328	0.100247	0.907345	0.332079	1	1
chr7.117559590.ATCT.A	rs113993960	A	Severity	CAV	A	CFTR	271	Disorders of carbohydrate transport and metabolism	endocrine/metabolic	2138	13339	-0.363141	0.374398	0.695488	0.332081	1	1
chrX.15587729.C.T	rs4646140	T	Severity	CAV	T	ACE2	649.1	Diabetes or abnormal glucose tolerance complicating pregnancy	pregnancy complications	103	15961	-0.452746	0.466783	0.63588	0.332083	1	1
chr18.69541156.T.C	rs12958013	T	Severity	CAV	C	DOK6	614.52	Vaginitis and vulvovaginitis	genitourinary	344	14559	0.129964	0.133995	1.13879	0.33209	1	1
chr8.40324459.C.A	rs11779911	C	Severity	CAV	A	SIRLNT	411.3	Angina pectoris	circulatory system	617	12854	0.0675695	0.0696664	1.0699	0.332096	1	1
chr16.85959043.C.T	rs12444486	C	Severity in African-Americans	CAV	C	-	442.1	Aortic aneurysm	circulatory system	168	12992	0.11169	0.115157	1.11817	0.332099	1	1
chr9.78543197.A.G	rs7027911	A	Severity	CAV	G	-	271.3	Intestinal disaccharidase deficiencies and disaccharide malabsorption	endocrine/metabolic	2132	13316	0.0338257	0.0348766	1.0344	0.332113	1	1
chr19.35687796.G.A	rs77127536	A	Severity	CAV	A	TYMSP2	250	Diabetes mellitus	endocrine/metabolic	4389	10332	0.0398823	0.0411225	1.04069	0.332125	1	1
chr17.15965007.C.T	rs8081547	T	Risk factor	FCP + IP	T	ADORA2B	368	Visual disturbances	sense organs	549	13795	-0.0799973	0.0824861	0.923119	0.332132	1	1
chr9.87724615.A.G	rs3128509	A;G	Possible functional consequences	FCP + IP	A	CTSL	939	Atopic/contact dermatitis due to other or unspecified	dermatologic	1061	12359	-0.0468475	0.0483055	0.954233	0.332138	1	1
chr17.27660155.T.C	rs117217714	C	Severity	CAV	C	NOS2P1	727	Other disorders of synovium, tendon, and bursa	musculoskeletal	717	11563	-0.57968	0.597727	0.560078	0.332143	1	1
chrX.15564142.G.A	rs147311723	A	Severity	CAV	A	ACE2	475.9	Postnasal drip	respiratory	304	10574	0.512754	0.528725	1.66988	0.33215	1	1
chr11.784340.C.G	rs7104929	G	Severity	CAV-FE	G	-	740	Osteoarthrosis	musculoskeletal	2717	12321	0.0337074	0.0347576	1.03428	0.332153	1	1
chr4.69615987.C.T	rs7688383	T	Loss of smell and taste	CAV	T	UGT2A1	558	Noninfectious gastroenteritis	digestive	388	11064	-0.0770267	0.0794275	0.925865	0.332159	1	1
chr7.128938247.T.G	rs10488631	TCTA haplotype	Severity in European-Americans	CAV	T	IRF5	395.1	Nonrheumatic mitral valve disorders	circulatory system	270	14526	0.0860351	0.0887181	1.08984	0.332167	1	1
chr11.26675470.T.G	rs10835056	G	Severity	CAV	T	SLC5A12	741.4	Joint effusions	musculoskeletal	159	14585	-0.115986	0.119606	0.890488	0.33218	1	1
chr12.52726315.TC.T	rs5798227	T	Risk factor	CAV	TC	-	741.2	Stiffness of joint	musculoskeletal	616	14692	-0.110885	0.114347	0.895042	0.332182	1	1
chr4.69615987.C.T	rs7688383	T	Loss of smell and taste	CAV	T	UGT2A1	496.3	Bronchiectasis	respiratory	114	11543	-0.141122	0.145529	0.868383	0.332185	1	1
chr17.42362183.A.G	rs744166	G	Risk factor; Severity	CAV	G	STAT3	626	Disorders of menstruation and other abnormal bleeding from female genital tract	genitourinary	1333	12398	0.0470376	0.0485063	1.04816	0.332185	1	1
chr1.12207235.C.T	rs3397	T	Severity	CAV-FE	C	TNFRSF1B	695.7	Prurigo and Lichen	dermatologic	115	10809	-0.136871	0.141147	0.872083	0.332194	1	1
chr21.33287378.C.T	rs8178521	T	Severity	CAV-FE	T	IL10RB	241.1	Nontoxic uninodular goiter	endocrine/metabolic	566	13048	-0.0814004	0.083945	0.921825	0.332202	1	1
chr5.180810828.C.T	rs113791144	T	Severity	CAV	T	-	357	Inflammatory and toxic neuropathy	neurological	476	15197	-0.113174	0.116712	0.892995	0.332204	1	1
chr16.16924042.C.A	rs1453512	A	Severity	CAV	C	-	743.1	Osteoporosis	musculoskeletal	1156	14205	-0.0552356	0.0569626	0.946262	0.332206	1	1
chr1.244873270.T.C	rs12130553	C	Severity	CAV	T	-	426.7	Abnormal electrocardiogram [ECG] [EKG]	circulatory system	361	10240	0.0769372	0.0793447	1.07997	0.332217	1	1
chr8.73355963.T.C	rs2010843	C	Severity	CAV	C	RDH10-AS1	195	Cancer, suspected or other	neoplasms	181	14410	-0.113399	0.11695	0.892794	0.332228	1	1
chr9.4329170.T.C	rs3895472	C	Severity	CAV	T	GLIS3	714.1	Rheumatoid arthritis	musculoskeletal	390	14453	0.107237	0.110595	1.1132	0.33223	1	1
chr17.16948873.A.G	rs34557412	G	Severity	CAV	G	TNFRSF13B	783	Fever of unknown origin	symptoms	309	15300	-0.975929	1.0065	0.376842	0.332233	1	1
chr21.41464802.A.G	rs462574	A	Possible functional consequences	FCP + IP	A	TMPRSS2	327.41	Organic or persistent insomnia	neurological	286	12234	0.108562	0.111966	1.11467	0.332244	1	1
chr11.611919.C.G	rs702966	C	Severity in African-Americans	CAV	G	PHRF1	562.1	Diverticulosis	digestive	282	11251	0.0870111	0.0897389	1.09091	0.332245	1	1
chr18.6461231.C.G	rs11659676	G	Severity	CAV-FE	G	RPL6P27	374	Other disorders of eyelids	sense organs	202	13155	-0.0986686	0.101762	0.906043	0.332246	1	1
chr17.49863303.C.T	rs77534576	T	Severity	CAV	T	-	512.1	Wheezing	respiratory	217	8777	0.238772	0.246262	1.26969	0.332253	1	1
chr4.69615987.C.T	rs7688383	T	Loss of smell and taste	CAV	T	UGT2A1	381	Otitis media and Eustachian tube disorders	sense organs	190	14432	0.107724	0.111104	1.11374	0.332257	1	1
chr15.33615902.C.T	rs12593288	C	Severity	CAV	T	RYR3	301	Personality disorders	mental disorders	209	9253	-0.136811	0.141104	0.872135	0.332258	1	1
chr9.4329170.T.C	rs3895472	C	Severity	CAV	T	GLIS3	429.2	Abnormal function study of cardiovascular system	circulatory system	178	13392	-0.17958	0.185224	0.835621	0.33228	1	1
chr6.31153649.G.A	rs143334143	A	Severity; Risk factor	CAV-FE	A	CCHCR1	724	Other and unspecified disorders of back	musculoskeletal	295	13714	0.130736	0.134845	1.13967	0.33228	1	1
chr4.166008836.A.T	rs17047200	TT genotype	Severity (TT genotype)*Conflicting; Risk factor (AA genotype)*Conflicting	CAV	T	TLL1	930	Allergic reaction to food	injuries & poisonings	233	12357	-0.127639	0.131655	0.880171	0.332299	1	1
chr6.31575254.G.A	rs1800629	A	Risk factor*Conflicting; Severity*Conflicting; Protective*Conflicting	CAV-FE	A	TNF	735.3	Hallux valgus (Bunion)	musculoskeletal	112	14882	0.212317	0.218998	1.23654	0.3323	1	1
chr5.159315942.T.G	rs3212227	T	Severity	FCP	G	IL12B	386.2	Peripheral or central vertigo	sense organs	223	12941	0.0997956	0.102936	1.10495	0.3323	1	1
chr15.90879313.T.C	rs8039305	C	Risk factor	CAV-FE	C	FURIN	619	Noninflammatory female genital disorders	genitourinary	1162	13377	0.0468415	0.0483158	1.04796	0.332303	1	1
chr11.611919.C.G	rs702966	C	Severity in African-Americans	CAV	G	PHRF1	783	Fever of unknown origin	symptoms	309	15300	0.0819139	0.0844926	1.08536	0.332306	1	1
chr16.85959043.C.T	rs12444486	C	Severity in African-Americans	CAV	C	-	596.5	Functional disorders of bladder	genitourinary	195	15212	0.103485	0.106744	1.10903	0.332309	1	1
chr2.195994321.C.T	rs191631470	T	Severity	CAV	T	DNAH7	715	Other inflammatory spondylopathies	musculoskeletal	159	14918	0.576351	0.594503	1.77953	0.332312	1	1
chr4.5820150.T.C	rs3774881	T	Severity	CAV	C	CRMP1	591	Urinary tract infection	genitourinary	1090	11087	-0.0481942	0.0497123	0.952949	0.332315	1	1
chr15.60845514.G.A	rs17303202	A	Risk factor; Severity	CAV-FE	A	RORA	781	Symptoms involving nervous and musculoskeletal systems	symptoms	194	15706	-0.115631	0.119274	0.890804	0.332318	1	1
chr1.161544752.A.C	rs396991	C	Severity	CAV-FE	C	FCGR3A	512.1	Wheezing	respiratory	213	8440	0.103792	0.107066	1.10937	0.332332	1	1
chr19.35687796.G.A	rs77127536	A	Severity	CAV	A	TYMSP2	386	Vertiginous syndromes and other disorders of vestibular system	sense organs	266	12910	-0.13119	0.135327	0.877051	0.332334	1	1
chr8.37849759.C.T	rs138763430	T	Severity	CAV	T	BRF2	427.7	Tachycardia NOS	circulatory system	304	12056	0.501604	0.517436	1.65137	0.332345	1	1
chr9.30504351.C.T	rs17775810	TT genotype	Protective	CAV	T	LINC01242	726.1	Enthesopathy	musculoskeletal	616	11445	-0.0815884	0.0841642	0.921651	0.332347	1	1
chr1.12207235.C.T	rs3397	T	Severity	CAV-FE	C	TNFRSF1B	345	Epilepsy, recurrent seizures, convulsions	neurological	379	11743	-0.0761614	0.0785659	0.926667	0.332348	1	1
chr2.195499753.A.C	rs73060484	C	Severity	CAV	C	-	591	Urinary tract infection	genitourinary	1207	12538	0.0595846	0.0614685	1.0614	0.332369	1	1
chr10.22439346.T.C	-	HLA-A*02:02	Protective	IP	C	HLA-A	241	Nontoxic nodular goiter	endocrine/metabolic	817	13120	-0.114876	0.11851	0.891477	0.332381	1	1
chr4.166008836.A.T	rs17047200	TT genotype	Severity (TT genotype)*Conflicting; Risk factor (AA genotype)*Conflicting	CAV	T	TLL1	290.11	Alzheimer's disease	mental disorders	108	14033	0.178829	0.184488	1.19582	0.332384	1	1
chr13.33129529.C.G	rs34425674	G	Risk factor	CAV	G	STARD13	440.2	Atherosclerosis of the extremities	circulatory system	211	13441	0.38253	0.394641	1.46599	0.332389	1	1
chr12.52726315.TC.T	rs5798227	T	Risk factor	CAV	TC	-	743.11	Osteoporosis NOS	musculoskeletal	1124	14338	0.0863147	0.0890498	1.09015	0.332402	1	1
chr18.69541156.T.C	rs12958013	T	Severity	CAV	C	DOK6	565	Anal and rectal conditions	digestive	494	14453	0.104606	0.107921	1.11027	0.332403	1	1
chr2.36677870.C.A	rs6714112	C	Severity	CAV	A	-	288.11	Neutropenia	hematopoietic	116	14105	-0.209355	0.215993	0.811107	0.332411	1	1
chr9.87726001.C.A	rs41307457	C;A	Possible functional consequences	FCP + IP	A	CTSL	367.9	Blindness and low vision	sense organs	173	13885	0.198169	0.204456	1.21917	0.332421	1	1
chr1.20166359.C.T	rs72663004	T	Severity	CAV	T	PLA2G2C	427.1	Paroxysmal tachycardia, unspecified	circulatory system	266	12058	0.185145	0.19102	1.20339	0.332424	1	1
chrX.15602217.T.C	rs190509934	C	Protective	CAV	C	ACE2	280.2	Iron deficiency anemia secondary to blood loss (chronic)	hematopoietic	559	11881	0.32369	0.333967	1.38222	0.332432	1	1
chr1.90742957.A.C	rs2166172	C	Severity	CAV-FE	C	-	292.2	Mild cognitive impairment	mental disorders	112	14230	0.140041	0.144489	1.15032	0.332436	1	1
chr1.12192898.T.G	rs1061622	T	Severity	CAV-FE	G	TNFRSF1B	279.7	Other immunological findings	endocrine/metabolic	758	15009	-0.0722525	0.0745476	0.930296	0.332438	1	1
chr11.611919.C.G	rs702966	C	Severity in African-Americans	CAV	G	PHRF1	041.8	H. pylori	infectious diseases	166	14769	-0.114106	0.117733	0.892163	0.332446	1	1
chr12.112919388.G.A	rs10774671	A	Severity (A allele); Protective (G allele)	CAV-FE	G	OAS1	593	Hematuria	genitourinary	559	12470	-0.0648678	0.0669309	0.937191	0.332458	1	1
chr1.154454494.A.C	rs2228145	A	Risk factor	CAV	C	IL6R	586.2	Cyst of kidney, acquired	genitourinary	243	13040	0.0932534	0.096222	1.09774	0.332471	1	1
chr8.124324323.T.C	rs72711165	C	Severity	CAV-FE	C	TMEM65	364.4	Corneal degenerations	sense organs	100	13899	0.459124	0.47375	1.58269	0.332481	1	1
chr4.111691870.C.T	rs112641600	C	Severity	CAV	T	-	425	Cardiomyopathy	circulatory system	369	15418	-0.1516	0.156431	0.859332	0.332484	1	1
chr11.71456403.G.T	rs12785878	G	Severity	CAV	T	NADSYN1	302	Sexual and gender identity disorders	mental disorders	125	9375	0.127727	0.131797	1.13624	0.332484	1	1
chr1.161509955.A.G	rs1801274	G	Severity	CAV	A	FCGR2A	530	Diseases of esophagus	digestive	3989	10466	0.0267233	0.0275751	1.02708	0.33249	1	1
chr22.19963748.G.A	rs4680	A	Risk factor	FCP	A	COMT	350	Abnormal movement	neurological	1496	13652	-0.0402033	0.0414851	0.960594	0.332494	1	1
chr4.71762286.C.T	rs113574864	T	Severity	CAV	T	GC	261	Vitamin deficiency	endocrine/metabolic	4368	10071	0.0410041	0.0423121	1.04186	0.332502	1	1
chr1.155197995.A.G	rs41264915	A	Severity	CAV-FE	G	THBS3	624.9	stress incontinence, female	genitourinary	348	15369	-0.125777	0.129791	0.881811	0.332508	1	1
chr6.52236941.T.C	rs763780	C	Protective	FCP	C	IL17F	599.4	Urinary incontinence	genitourinary	898	11355	-0.112704	0.116301	0.893415	0.332513	1	1
chr10.76490426.T.C	rs114026383	C	Risk factor for European population	CAV	C	LRMDA	709.2	Sicca syndrome	dermatologic	110	13279	-0.97753	1.00874	0.376239	0.332516	1	1
chr14.94566450.G.A	rs2093266	A	Risk factor for acute kidney injury	CAV	A	SERPINA4	443.9	Peripheral vascular disease, unspecified	circulatory system	1096	13409	0.0591109	0.0609985	1.06089	0.332518	1	1
chr4.186082920.C.T	rs3775291	T	Risk factor; Severity	CAV-FE	T	TLR3	614.52	Vaginitis and vulvovaginitis	genitourinary	354	14943	-0.0918204	0.0947542	0.912269	0.332527	1	1
chr12.8058591.T.C	rs7842	C	Risk factor; Severity	CAV	C	C3AR1	440.2	Atherosclerosis of the extremities	circulatory system	211	13449	0.103141	0.106438	1.10865	0.332531	1	1
chr12.8608014.A.G	rs11613792	A	Severity	CAV	G	AICDA	281.1	Megaloblastic anemia	hematopoietic	139	11167	-0.173368	0.178925	0.840828	0.332575	1	1
chr20.1135233.C.T	rs141024057	T	Severity	CAV	T	PSMF1	401.1	Essential hypertension	circulatory system	7185	8385	-0.416859	0.430229	0.659114	0.332583	1	1
chrX.12885540.A.T	rs179008	T	Severity; Risk factor	CAV	T	TLR7	782.3	Edema	symptoms	977	13885	0.0657635	0.0678748	1.06797	0.332598	1	1
chr4.153687301.A.G	rs1898830	G	Severity; Risk factor	CAV	G	TLR2	443	Peripheral vascular disease	circulatory system	1440	13393	0.0439437	0.0453546	1.04492	0.332598	1	1
chr7.117611595.T.G	rs150212784	G	Severity	CAV	G	CFTR	611.1	Abnormal mammogram	genitourinary	800	13375	-0.990686	1.0225	0.371322	0.332602	1	1
chr17.8109899.C.T	rs151256885	T	Severity	CAV	T	ALOXE3	252.1	Hyperparathyroidism	endocrine/metabolic	229	14543	0.262216	0.270639	1.29981	0.332607	1	1
chr6.31153649.G.A	rs143334143	A	Severity; Risk factor	CAV-FE	A	CCHCR1	528	Diseases of the oral soft tissues, excluding lesions specific for gingiva and tongue	digestive	191	15377	-0.177237	0.182931	0.837581	0.332608	1	1
chr21.41508701.T.G	rs4283504	T	Possible functional consequences	FCP + IP	T	TMPRSS2	704	Diseases of hair and hair follicles	dermatologic	613	13718	-0.0984928	0.101657	0.906202	0.332609	1	1
chr10.8988345.A.T	rs71481792	A	Severity	CAV	T	-	729	Other disorders of soft tissues	musculoskeletal	552	11401	0.0707361	0.0730094	1.0733	0.332614	1	1
chr9.117713024.A.G	rs4986790	G	Severity	CAV	G	TLR4	785	Abdominal pain	symptoms	3653	9729	-0.0622248	0.064226	0.939672	0.332625	1	1
chr1.206773552.T.C	rs1800896	C	Severity	FCP	C	IL10	573.3	Hepatomegaly	digestive	140	13043	0.124643	0.128653	1.13274	0.332628	1	1
chr13.22495675.AG.A	rs10714879	A	Severity	CAV	AG	-	418.1	Precordial pain	circulatory system	278	10945	-0.0958942	0.0989791	0.90856	0.332629	1	1
chr4.69615987.C.T	rs7688383	T	Loss of smell and taste	CAV	T	UGT2A1	571.8	Liver abscess and sequelae of chronic liver disease	digestive	191	12828	-0.112204	0.115814	0.893862	0.332632	1	1
chr7.22728630.G.T	rs2066992	T	Protective	CAV-FE	T	IL6	208	Benign neoplasm of colon	neoplasms	667	14529	0.0764553	0.0789155	1.07945	0.332633	1	1
chr4.186082920.C.T	rs3775291	T	Risk factor; Severity	CAV-FE	T	TLR3	599.3	Dysuria	genitourinary	1096	11354	-0.051751	0.0534181	0.949565	0.33265	1	1
chr17.27660155.T.C	rs117217714	C	Severity	CAV	C	NOS2P1	509	Respiratory failure, insufficiency, arrest	respiratory	131	15203	0.704853	0.72757	2.02355	0.332656	1	1
chr7.117611595.T.G	rs150212784	G	Severity	CAV	G	CFTR	366.2	Senile cataract	sense organs	861	14109	-0.990622	1.02255	0.371346	0.332657	1	1
chr16.3500977.C.G	rs2301762	G	Severity	CAV	G	CLUAP1	296	Mood disorders	mental disorders	3366	9298	0.0666375	0.0687868	1.06891	0.332668	1	1
chrX.15564667.C.T	rs2074192	T	Severity (T allele); Severity for males > 50 y.o (T allele); Protective (C allele); Protective (CT genotype)	CAV	T	ACE2	261	Vitamin deficiency	endocrine/metabolic	4370	10023	-0.0289808	0.0299158	0.971435	0.332672	1	1
chrX.15603134.G.A	rs7885856	G;A	Possible functional consequences	FCP + IP	A	ACE2	536.3	Gastroparesis	digestive	162	14339	0.270711	0.279444	1.3109	0.332672	1	1
chr8.124324323.T.C	rs72711165	C	Severity	CAV-FE	C	TMEM65	280.2	Iron deficiency anemia secondary to blood loss (chronic)	hematopoietic	558	11884	-0.252873	0.261032	0.776566	0.332673	1	1
chr6.45737076.T.A	rs16873740	A	Severity	CAV	A	-	465	Acute upper respiratory infections of multiple or unspecified sites	respiratory	2074	11079	-0.0462194	0.047711	0.954832	0.332676	1	1
chr3.149000300.G.T	rs76488148	T	Severity	CAV	T	GYG1	340	Migraine	neurological	963	13233	-0.0896724	0.0925699	0.914231	0.332695	1	1
chr9.4329170.T.C	rs3895472	C	Severity	CAV	T	GLIS3	366	Cataract	sense organs	1291	13599	-0.067282	0.0694561	0.934931	0.332696	1	1
chrX.15602217.T.C	rs190509934	C	Protective	CAV	C	ACE2	610	Benign mammary dysplasias	genitourinary	309	13370	0.453747	0.468418	1.5742	0.332705	1	1
chr2.36677870.C.A	rs6714112	C	Severity	CAV	A	-	196	Radiotherapy	neoplasms	215	14478	-0.150702	0.155577	0.860104	0.332712	1	1
chr19.52830722.G.A	rs10411226	G	Severity	CAV	G	ZNF28	550.2	Diaphragmatic hernia	digestive	173	13036	0.109523	0.113067	1.11575	0.332717	1	1
chr11.71456403.G.T	rs12785878	G	Severity	CAV	T	NADSYN1	743.13	Other specified osteoporosis	musculoskeletal	133	14348	0.124175	0.128194	1.13221	0.33272	1	1
chr13.102695866.A.G	rs599976	G	Severity	CAV-FE	G	METTL21C	245	Thyroiditis	endocrine/metabolic	271	13219	-0.141395	0.145974	0.868146	0.332729	1	1
chr1.161544752.A.C	rs396991	C	Severity	CAV-FE	C	FCGR3A	214	Lipoma	neoplasms	195	14814	-0.110181	0.11375	0.895672	0.332734	1	1
chr6.45737076.T.A	rs16873740	A	Severity	CAV	A	-	792	Abnormal Papanicolaou smear of cervix and cervical HPV	genitourinary	247	14358	0.115175	0.118906	1.12207	0.332735	1	1
chr8.40324459.C.A	rs11779911	C	Severity	CAV	A	SIRLNT	246	Other disorders of thyroid	endocrine/metabolic	442	12732	-0.0802609	0.0828622	0.922876	0.332741	1	1
chr18.6461231.C.G	rs11659676	G	Severity	CAV-FE	G	RPL6P27	433.2	Occlusion of cerebral arteries	circulatory system	521	14323	0.0627279	0.0647615	1.06474	0.332746	1	1
chr17.9267091.C.T	rs34761447	C	Severity	CAV	T	STX8	698	Pruritus and related conditions	dermatologic	622	14755	-0.139219	0.143734	0.870038	0.332751	1	1
chr6.18015216.C.T	rs140247774	T	Severity	CAV	T	-	695.42	Systemic lupus erythematosus	dermatologic	254	13322	0.23401	0.241604	1.26366	0.332761	1	1
chr10.104263031.C.A	rs4925	A	Protective for neurological complications of long COVID	CAV	A	GSTO1	709	Diffuse diseases of connective tissue	dermatologic	229	13281	-0.113787	0.11748	0.892448	0.332764	1	1
chr10.52340585.A.T	rs1441121	T	Severity	CAV	A	-	702	Degenerative skin conditions and other dermatoses	dermatologic	227	13935	-0.104006	0.107382	0.90122	0.332765	1	1
chr2.162267541.C.T	rs1990760	T	Risk factor; Severity	CAV	T	IFIH1	286.81	Primary hypercoagulable state	hematopoietic	121	14925	0.132831	0.137145	1.14206	0.332771	1	1
chr12.112919388.G.A	rs10774671	A	Severity (A allele); Protective (G allele)	CAV-FE	G	OAS1	327.41	Organic or persistent insomnia	neurological	284	12146	0.0868127	0.0896325	1.09069	0.332774	1	1
chr10.36988942.A.G	rs2091431	G	Severity	CAV	A	-	599.4	Urinary incontinence	genitourinary	888	11220	-0.0544825	0.0562524	0.946975	0.332777	1	1
chr9.4329170.T.C	rs3895472	C	Severity	CAV	T	GLIS3	454	Varicose veins	circulatory system	977	12165	0.0728037	0.075169	1.07552	0.332778	1	1
chr21.41660268.A.T	rs2252109	A	Severity	CAV	A	-	242.1	Graves' disease	endocrine/metabolic	167	12401	-0.110351	0.113936	0.89552	0.332781	1	1
chr8.73355963.T.C	rs2010843	C	Severity	CAV	C	RDH10-AS1	613	Other nonmalignant breast conditions	genitourinary	398	15071	0.0776363	0.080163	1.08073	0.332805	1	1
chr17.49863303.C.T	rs77534576	T	Severity	CAV	T	-	425	Cardiomyopathy	circulatory system	376	15661	-0.225339	0.232676	0.798246	0.332813	1	1
chr4.111691870.C.T	rs112641600	C	Severity	CAV	T	-	454	Varicose veins	circulatory system	1003	12347	0.0878986	0.0907646	1.09188	0.332833	1	1
chr10.52771475.C.T	rs1800450	T	Severity	CAV	T	MBL2	278	Overweight, obesity and other hyperalimentation	endocrine/metabolic	4505	9821	0.0354448	0.0366017	1.03608	0.332849	1	1
chr9.78543197.A.G	rs7027911	A	Severity	CAV	G	-	599	Other symptoms/disorders or the urinary system	genitourinary	2591	11291	0.0317778	0.0328151	1.03229	0.332851	1	1
chr11.88436431.C.T	rs72953026	T	Severity	CAV-FE	T	-	530.2	Esophageal bleeding (varices/hemorrhage)	digestive	150	10649	-0.170845	0.176423	0.842952	0.332854	1	1
chr6.12216733.A.G	rs10755709	A	Severity	CAV	G	-	428.3	Heart failure with reduced EF [Systolic or combined heart failure]	circulatory system	606	13391	-0.0643937	0.0664963	0.937636	0.332854	1	1
chr5.32750877.T.C	rs1173773	C	Protective	CAV	C	NPR3	306.9	Tension headache	mental disorders	129	9317	-0.128122	0.132307	0.879746	0.332859	1	1
chr21.41464802.A.G	rs462574	A	Possible functional consequences	FCP + IP	A	TMPRSS2	317.1	Alcoholism	mental disorders	371	12922	0.090718	0.0936819	1.09496	0.332863	1	1
chr12.8058591.T.C	rs7842	C	Risk factor; Severity	CAV	C	C3AR1	362.2	Degeneration of macula and posterior pole of retina	sense organs	303	13656	-0.0884455	0.0913362	0.915353	0.332869	1	1
chr21.41465921.C.T	rs62217525	C	Possible functional consequences	FCP + IP	T	TMPRSS2	433.31	Transient cerebral ischemia	circulatory system	298	14715	-0.228901	0.23639	0.795408	0.332886	1	1
chr17.8109899.C.T	rs151256885	T	Severity	CAV	T	ALOXE3	416	Cardiomegaly	circulatory system	112	15696	-0.49336	0.509519	0.610571	0.332902	1	1
chr5.77379593.G.A	rs7715119	A	Severity	CAV-FE	A	PDE8B	290	Delirium dementia and amnestic and other cognitive disorders	mental disorders	404	14203	-0.108619	0.112178	0.897072	0.332909	1	1
chr4.143999443.G.A	rs7683365	A	Risk factor	FCP + IP	A	GYPB	401.1	Essential hypertension	circulatory system	6302	7438	0.0331198	0.0342058	1.03367	0.33292	1	1
chr21.41509390.C.G	rs12626358	G	Possible functional consequences	FCP + IP	G	TMPRSS2	731	Osteitis deformans and osteopathies associated with other disorders classified elsewhere	musculoskeletal	343	12874	-0.096897	0.100079	0.90765	0.332944	1	1
chr8.38996464.C.A	rs7840270	C	Severity	CAV-FE	A	ADAM9	411.3	Angina pectoris	circulatory system	623	13153	-0.0607889	0.0627859	0.941022	0.332948	1	1
chr9.3320390.C.A	rs72699049	A	Severity	CAV	A	RFX3	302	Sexual and gender identity disorders	mental disorders	124	9325	0.271657	0.280583	1.31214	0.332951	1	1
chr12.47902438.G.T	rs11574024	T	Severity	CAV	T	VDR	174.11	Malignant neoplasm of female breast	neoplasms	395	14741	-0.194279	0.200663	0.823428	0.332953	1	1
chrX.15592465.T.A	rs73195521	A	Severity	CAV	A	ACE2	803	Fracture of upper limb	injuries & poisonings	189	14372	1.00215	1.03508	2.72413	0.332953	1	1
chr13.102695866.A.G	rs599976	G	Severity	CAV-FE	G	METTL21C	792.1	Papanicolaou smear of cervix or vagina with atypical squamous cells	genitourinary	197	14393	-0.167561	0.173068	0.845725	0.332955	1	1
chrX.15600835.T.C	rs4646116	C	Risk factor	FCP + IP	C	ACE2	426	Cardiac conduction disorders	circulatory system	939	12059	0.53328	0.550819	1.70451	0.332966	1	1
chr6.31153649.G.A	rs143334143	A	Severity; Risk factor	CAV-FE	A	CCHCR1	687.4	Disturbance of skin sensation	dermatologic	742	11269	0.0849047	0.0877	1.08861	0.332981	1	1
chr1.206773552.T.C	rs1800896	C	Severity	FCP	C	IL10	041	Bacterial infection NOS	infectious diseases	425	14770	0.072074	0.0744469	1.07473	0.332982	1	1
chr17.8109899.C.T	rs151256885	T	Severity	CAV	T	ALOXE3	695.42	Systemic lupus erythematosus	dermatologic	254	13330	-0.333344	0.344327	0.716524	0.332993	1	1
chr5.32750877.T.C	rs1173773	C	Protective	CAV	C	NPR3	272.1	Hyperlipidemia	endocrine/metabolic	6300	8807	0.0266077	0.0274845	1.02696	0.332994	1	1
chr12.112919388.G.A	rs10774671	A	Severity (A allele); Protective (G allele)	CAV-FE	G	OAS1	356	Hereditary and idiopathic peripheral neuropathy	neurological	174	15015	-0.112272	0.115972	0.893801	0.332996	1	1
chr1.196673103.G.A	rs800292	A	Severity	CAV	A	CFH	714.1	Rheumatoid arthritis	musculoskeletal	401	14919	-0.072653	0.0750473	0.929924	0.332997	1	1
chr6.160731787.C.T	rs4252128	T	Potential functional effect on protein	FCP + IP	T	PLG	527	Diseases of the salivary glands	digestive	126	15361	0.438616	0.453072	1.55056	0.332998	1	1
chr1.155197995.A.G	rs41264915	A	Severity	CAV-FE	G	THBS3	380.4	Impacted cerumen	sense organs	340	14748	-0.120388	0.124358	0.886577	0.333007	1	1
chr8.16932640.T.C	rs118072448	T	Severity	CAV	C	-	275.6	Hypercalcemia	endocrine/metabolic	290	15438	-0.236234	0.24403	0.789596	0.333018	1	1
chr8.124324323.T.C	rs72711165	C	Severity	CAV-FE	C	TMEM65	722	Intervertebral disc disorders	musculoskeletal	687	13711	0.2006	0.207221	1.22214	0.333018	1	1
chr4.188627868.CTCT.C	rs1734523522	C	Severity	CAV	C	LINC01060	251.1	Hypoglycemia	endocrine/metabolic	180	9448	0.178905	0.184814	1.19591	0.333029	1	1
chr5.132485305.G.A	rs17622656	A	Risk factor	FCP + IP	A	IRF1	532	Dysphagia	digestive	585	10732	0.0692162	0.0715025	1.07167	0.333032	1	1
chr1.161509955.A.G	rs1801274	G	Severity	CAV	A	FCGR2A	495	Asthma	respiratory	2906	11410	0.0296764	0.0306569	1.03012	0.333036	1	1
chr6.31575324.G.A	rs361525	G	Severity	CAV-FE	A	TNF	702.2	Seborrheic keratosis	dermatologic	190	15633	-0.268594	0.27747	0.764454	0.333039	1	1
chr22.49281538.G.A	rs62220604	G	Severity	CAV	A	-	300.12	Agorophobia, social phobia, and panic disorder	mental disorders	346	9035	-0.102776	0.106173	0.902329	0.333041	1	1
chr2.112913801.G.T	rs3811046	T	Risk factor	CAV	G	IL37	427.11	Paroxysmal supraventricular tachycardia	circulatory system	117	12057	-0.145051	0.149846	0.864978	0.333045	1	1
chr11.611919.C.G	rs702966	C	Severity in African-Americans	CAV	G	PHRF1	740.1	Osteoarthritis; localized	musculoskeletal	1682	12408	-0.0398856	0.041205	0.960899	0.333056	1	1
chr3.27146807.G.A	rs17317135	G	Severity	CAV	A	NEK10	218	Benign neoplasm of uterus	neoplasms	372	14799	-0.235423	0.243212	0.790237	0.333058	1	1
chr3.27146807.G.A	rs17317135	G	Severity	CAV	A	NEK10	218.1	Uterine leiomyoma	neoplasms	372	14799	-0.235423	0.243212	0.790237	0.333058	1	1
chr18.69541156.T.C	rs12958013	T	Severity	CAV	C	DOK6	401.2	Hypertensive heart and/or renal disease	circulatory system	230	8153	0.17363	0.179381	1.18962	0.333074	1	1
chr21.41464802.A.G	rs462574	A	Possible functional consequences	FCP + IP	A	TMPRSS2	285.21	Anemia in chronic kidney disease	hematopoietic	181	11816	0.132439	0.136826	1.14161	0.333077	1	1
chr11.34482745.G.A	rs61882275	G	Severity	CAV	A	ELF5	706.1	Acne	dermatologic	303	13342	-0.0860125	0.0888621	0.917583	0.333078	1	1
chr11.320836.C.T	rs34481144	T	Severity	CAV	T	IFITM3	071.1	HIV infection, symptomatic	infectious diseases	1108	10877	-0.0539227	0.0557109	0.947505	0.333094	1	1
chr6.105878879.T.A	rs9386484	T	Severity	CAV	A	-	714	Rheumatoid arthritis and other inflammatory polyarthropathies	musculoskeletal	404	12793	0.0721009	0.074495	1.07476	0.333113	1	1
chr14.74952741.A.G	rs2268616	G	Risk factor	CAV	G	PGF	070.3	Viral hepatitis C	infectious diseases	1226	10854	-0.101776	0.105159	0.903232	0.333128	1	1
chr19.50379362.T.C	rs1405655	C	Severity	CAV-FE	C	NR1H2	427.21	Atrial fibrillation	circulatory system	562	12057	-0.0646059	0.0667532	0.937437	0.333128	1	1
chr21.41426103.C.A	rs17000900	A	Severity	CAV-FE	A	MX1	367.1	Myopia	sense organs	156	13945	-0.169655	0.175294	0.843956	0.333128	1	1
chr7.22728630.G.T	rs2066992	T	Protective	CAV-FE	T	IL6	613	Other nonmalignant breast conditions	genitourinary	400	15185	0.0964494	0.0996551	1.10125	0.333129	1	1
chr4.153687301.A.G	rs1898830	G	Severity; Risk factor	CAV	G	TLR2	741	Symptoms and disorders of the joints	musculoskeletal	848	14626	0.0534996	0.0552784	1.05496	0.333134	1	1
chr2.191909428.G.A	rs147509469	A	Risk factor for females	CAV	A	CAVIN2-AS1	977	Personal history of allergy to medicinal agents	injuries & poisonings	329	15337	-0.401745	0.41511	0.669152	0.333143	1	1
chr15.90866675.C.T	rs79742014	T	Protective	IP	T	FURIN	614	Inflammatory diseases of female pelvic organs	genitourinary	465	14914	0.241059	0.249082	1.2726	0.333149	1	1
chrX.12886851.C.T	rs5743781	T	Severity; Severity for males	CAV-FE	T	TLR7	275	Disorders of mineral metabolism	endocrine/metabolic	479	15553	0.58238	0.601772	1.7903	0.333156	1	1
chr17.45422978.G.C	rs1230082	G	Severity	CAV	G	ARHGAP27	285.1	Acute posthemorrhagic anemia	hematopoietic	139	11751	0.117968	0.121897	1.12521	0.333157	1	1
chr2.191909428.G.A	rs147509469	A	Risk factor for females	CAV	A	CAVIN2-AS1	429.2	Abnormal function study of cardiovascular system	circulatory system	183	13871	-0.567388	0.586282	0.567004	0.333157	1	1
chr9.87725456.A.T	rs56952354	A;T	Possible functional consequences	FCP + IP	T	CTSL	284.1	Pancytopenia	hematopoietic	136	11842	-0.691413	0.714449	0.500868	0.333166	1	1
chr21.41509390.C.G	rs12626358	G	Possible functional consequences	FCP + IP	G	TMPRSS2	760	Back pain	symptoms	3572	10513	-0.0331087	0.0342133	0.967433	0.333188	1	1
chr9.131672331.T.G	rs12551879	G	Severity	CAV	G	RAPGEF1	722.6	Degeneration of intervertebral disc	musculoskeletal	188	13675	-0.191616	0.198014	0.825624	0.333201	1	1
chr5.174562335.T.A	rs2220543	T	Severity	CAV	A	SUMO2P6	348	Other conditions of brain	neurological	111	14491	-0.138964	0.143607	0.870259	0.333211	1	1
chr17.8109899.C.T	rs151256885	T	Severity	CAV	T	ALOXE3	578.2	Blood in stool	digestive	213	13912	-0.402706	0.416166	0.668509	0.333216	1	1
chr3.141689849.A.G	rs6440031	G	Severity	CAV	A	LINC02618	381.11	Suppurative and unspecified otitis media	sense organs	105	13425	-0.330566	0.341621	0.718517	0.333224	1	1
chr12.8608014.A.G	rs11613792	A	Severity	CAV	G	AICDA	338.1	Acute pain	neurological	476	10373	0.0857557	0.0886245	1.08954	0.33323	1	1
chr16.85959043.C.T	rs12444486	C	Severity in African-Americans	CAV	C	-	327.3	Sleep apnea	neurological	1235	11888	0.042633	0.0440609	1.04355	0.333248	1	1
chr21.41508701.T.G	rs4283504	T	Possible functional consequences	FCP + IP	T	TMPRSS2	599	Other symptoms/disorders or the urinary system	genitourinary	2557	11105	-0.0523474	0.054101	0.948999	0.333251	1	1
chr6.41534945.A.C	rs1886814	C	Severity	CAV-FE	C	FOXP4-AS1	740.1	Osteoarthritis; localized	musculoskeletal	1678	12336	-0.0574924	0.0594188	0.944129	0.333254	1	1
chr19.50379362.T.C	rs1405655	C	Severity	CAV-FE	C	NR1H2	251.1	Hypoglycemia	endocrine/metabolic	182	9579	0.105616	0.109156	1.1114	0.333261	1	1
chr11.114726432.A.T	rs1712779	T	Severity	CAV-FE	T	-	396	Abnormal heart sounds	circulatory system	470	14596	-0.0705941	0.0729606	0.93184	0.333262	1	1
chr1.169597075.C.T	rs6127	T	Severity in males	CAV	C	SELP	262	Mineral deficiency NEC	endocrine/metabolic	282	10118	-0.0960336	0.099253	0.908434	0.333263	1	1
chr9.30504351.C.T	rs17775810	TT genotype	Protective	CAV	T	LINC01242	465.2	Acute pharyngitis	respiratory	638	10985	-0.0795698	0.0822388	0.923514	0.333271	1	1
chr1.169597075.C.T	rs6127	T	Severity in males	CAV	C	SELP	687	Symptoms affecting skin	dermatologic	274	11266	-0.0975279	0.100804	0.907077	0.333296	1	1
chr21.41508701.T.G	rs4283504	T	Possible functional consequences	FCP + IP	T	TMPRSS2	277	Other disorders of metabolism	endocrine/metabolic	355	14870	0.121952	0.126051	1.1297	0.333303	1	1
chrX.15600857.A.G	rs73635825	G	Risk factor*Conflicting; Protective*Conflicting	FCP + IP	G	ACE2	465.2	Acute pharyngitis	respiratory	645	11121	1.0783	1.11455	2.93969	0.333304	1	1
chr13.112889041.C.T	rs9577175	T	Severity	CAV	T	ATP11A	155.1	Malignant neoplasm of liver, primary	neoplasms	143	15248	-0.157393	0.162685	0.854368	0.333306	1	1
chr2.196087686.G.A	rs2176724	A	Severity	CAV	A	-	727	Other disorders of synovium, tendon, and bursa	musculoskeletal	717	11565	-0.0739725	0.0764599	0.928697	0.33331	1	1
chr11.2872637.A.G	rs10766439	A	Severity	CAV	A	-	798.1	Chronic fatigue syndrome	symptoms	132	12112	0.139945	0.144653	1.15021	0.333316	1	1
chr9.21131628.G.C	rs12236000	G	Severity	CAV	C	-	242	Thyrotoxicosis with or without goiter	endocrine/metabolic	351	13164	0.113381	0.117198	1.12006	0.333331	1	1
chr7.128938247.T.G	rs10488631	TCTA haplotype	Severity in European-Americans	CAV	T	IRF5	574.3	Cholecystitis without cholelithiasis	digestive	117	15117	0.129972	0.134349	1.1388	0.333333	1	1
chr12.8058591.T.C	rs7842	C	Risk factor; Severity	CAV	C	C3AR1	428.3	Heart failure with reduced EF [Systolic or combined heart failure]	circulatory system	611	13880	-0.0634188	0.0655546	0.93855	0.333335	1	1
chrX.15586459.TAAATC.T	rs755766792	T	Severity	CAV	T	ACE2	420	Carditis	circulatory system	129	15705	0.990723	1.0241	2.69318	0.333342	1	1
chr1.155133406.T.G	rs4971066	G	Risk factor	CAV	G	EFNA1	743	Osteoporosis, osteopenia and pathological fracture	musculoskeletal	1223	14197	-0.0549197	0.0567709	0.946561	0.333348	1	1
chr10.43519603.G.T	rs10793436	G	Severity	CAV	T	-	733	Other disorders of bone and cartilage	musculoskeletal	1021	12265	0.0481889	0.0498134	1.04937	0.33335	1	1
chr17.49863303.C.T	rs77534576	T	Severity	CAV	T	-	479	Other upper respiratory disease	respiratory	669	10545	0.139333	0.144031	1.14951	0.33335	1	1
chr14.72467521.C.T	rs12587980	T	Severity	CAV	T	RGS6	585.4	Chronic kidney disease, Stage I or II	genitourinary	298	12993	-0.085607	0.0884942	0.917955	0.333357	1	1
chr6.160731787.C.T	rs4252128	T	Potential functional effect on protein	FCP + IP	T	PLG	550.4	Umbilical hernia	digestive	195	14986	-0.48649	0.502899	0.61478	0.333358	1	1
chr13.112889041.C.T	rs9577175	T	Severity	CAV	T	ATP11A	560.2	Impaction of intestine	digestive	129	11204	-0.170209	0.175952	0.843488	0.333362	1	1
chrX.15587729.C.T	rs4646140	T	Severity	CAV	T	ACE2	798	Malaise and fatigue	symptoms	1846	12389	-0.109358	0.113048	0.89641	0.333365	1	1
chr2.196087686.G.A	rs2176724	A	Severity	CAV	A	-	585.32	End stage renal disease	genitourinary	501	13057	0.0835103	0.0863299	1.0871	0.333374	1	1
chr2.191909428.G.A	rs147509469	A	Risk factor for females	CAV	A	CAVIN2-AS1	090.2	Gonococcal infections	infectious diseases	100	15688	-0.975453	1.00841	0.377021	0.333383	1	1
chr9.132278286.T.C	rs11243705	C	Severity	CAV	C	SETX	272	Disorders of lipoid metabolism	endocrine/metabolic	6300	8742	0.036401	0.0376307	1.03707	0.333384	1	1
chr10.52340585.A.T	rs1441121	T	Severity	CAV	A	-	278.1	Obesity	endocrine/metabolic	3563	9522	-0.0308579	0.031901	0.969613	0.333392	1	1
chr11.88436431.C.T	rs72953026	T	Severity	CAV-FE	T	-	585.34	Chronic Kidney Disease, Stage IV	genitourinary	482	12947	0.08989	0.0929311	1.09405	0.333406	1	1
chrX.15566297.A.G	rs4646179	G	Severity	CAV	G	ACE2	562.2	Diverticulitis	digestive	192	11249	-0.448864	0.46405	0.638353	0.333407	1	1
chr10.76490426.T.C	rs114026383	C	Risk factor for European population	CAV	C	LRMDA	274.11	Gouty arthropathy	endocrine/metabolic	102	15947	0.493512	0.510226	1.63806	0.333422	1	1
chr5.159315942.T.G	rs3212227	T	Severity	FCP	G	IL12B	300.11	Generalized anxiety disorder	mental disorders	640	9364	-0.0621539	0.0642593	0.939738	0.333426	1	1
chr19.39248147.C.T	rs12979860	C	Severity (C allele)*Conflicting; Risk factor (T allele)*Conflicting	CAV	T	IFNL4	703	Diseases of nail, NOS	dermatologic	124	14012	-0.126385	0.13067	0.881275	0.333441	1	1
chr1.87162490.C.T	rs10873821	C	Severity	CAV	T	LINC01140	535	Gastritis and duodenitis	digestive	777	14302	0.0537954	0.0556194	1.05527	0.333441	1	1
chr4.69615987.C.T	rs7688383	T	Loss of smell and taste	CAV	T	UGT2A1	252	Disorders of parathyroid gland	endocrine/metabolic	255	14386	-0.0956865	0.0989321	0.908749	0.333447	1	1
chr4.67963489.G.A	rs6552134	G	Possible functional consequences	FCP + IP	G	TMPRSS11A	227.3	Benign neoplasm of pituitary gland and craniopharyngeal duct (pouch)	neoplasms	108	15797	0.137919	0.142598	1.14788	0.333451	1	1
chr3.38894643.C.T	rs33985936	T	Severity	CAV	T	SCN11A	571	Chronic liver disease and cirrhosis	digestive	1574	13048	0.044004	0.0454971	1.04499	0.333453	1	1
chr11.320772.A.G	rs12252	G	Severity; Risk factor	CAV	G	IFITM3	250.25	Diabetes type 2 with peripheral circulatory disorders	endocrine/metabolic	645	10033	-0.0863458	0.0892757	0.917277	0.333453	1	1
chr9.133251249.A.G	rs7849280	G	Protective	CAV	G	ABO	740.1	Osteoarthritis; localized	musculoskeletal	1681	12395	-0.060062	0.0621002	0.941706	0.333455	1	1
chr12.112919388.G.A	rs10774671	A	Severity (A allele); Protective (G allele)	CAV-FE	G	OAS1	288.1	Decreased white blood cell count	hematopoietic	205	14024	-0.105566	0.10915	0.899815	0.333463	1	1
chr2.6013310.G.A	rs73910904	A	Risk factor	CAV	A	-	202	Cancer of other lymphoid, histiocytic tissue	neoplasms	113	15962	0.39569	0.409142	1.48541	0.333483	1	1
chr1.90742957.A.C	rs2166172	C	Severity	CAV-FE	C	-	627.2	Symptomatic menopause	genitourinary	308	12361	-0.0851241	0.0880192	0.918398	0.33349	1	1
chr19.24134099.G.A	rs10407383	A	Severity	CAV-FE	A	ZNF254	261.4	Vitamin D deficiency	endocrine/metabolic	4000	10102	-0.0294093	0.0304099	0.971019	0.333496	1	1
chr9.81442264.TCAG.T	rs1826292621	T	Severity	CAV	T	-	536	Disorders of function of stomach	digestive	241	14307	0.128433	0.132804	1.13705	0.333498	1	1
chr2.162267541.C.T	rs1990760	T	Risk factor; Severity	CAV	T	IFIH1	740.2	Osteoarthrosis, generalized	musculoskeletal	101	12353	0.147806	0.152837	1.15929	0.333501	1	1
chr2.127137039.A.G	rs744373	G	Severity	CAV	G	-	415	Pulmonary heart disease	circulatory system	292	15758	-0.0839944	0.0868554	0.919436	0.333514	1	1
chr12.47902438.G.T	rs11574024	T	Severity	CAV	T	VDR	395.1	Nonrheumatic mitral valve disorders	circulatory system	270	14571	0.189831	0.196302	1.20904	0.333527	1	1
chr12.6845711.C.T	rs5443	T	protective	CAV	T	CDCA3	475	Chronic sinusitis	respiratory	825	10574	-0.0512306	0.0529772	0.95006	0.333528	1	1
chrX.15561454.T.C	rs142017934	C	Severity	CAV	C	ACE2	371.3	Inflammation of eyelids	sense organs	205	13613	0.706131	0.730219	2.02614	0.333538	1	1
chrX.15564175.T.C	rs41303171	C	Severity; Risk factor	CAV	C	ACE2	694	Dyschromia and Vitiligo	dermatologic	287	13466	0.575411	0.595045	1.77786	0.333542	1	1
chr16.57636629.G.A	rs7499679	A	Severity	CAV	A	ADGRG1	530.11	GERD	digestive	3874	10626	-0.0308614	0.0319152	0.96961	0.333554	1	1
chr11.88824823.A.G	rs10831496	G	Severity	CAV-FE	A	GRM5	479	Other upper respiratory disease	respiratory	672	10554	-0.0586673	0.0606716	0.94302	0.333561	1	1
chr1.20166359.C.T	rs72663004	T	Severity	CAV	T	PLA2G2C	218	Benign neoplasm of uterus	neoplasms	375	15049	0.164148	0.169756	1.17839	0.333562	1	1
chr1.20166359.C.T	rs72663004	T	Severity	CAV	T	PLA2G2C	218.1	Uterine leiomyoma	neoplasms	375	15049	0.164148	0.169756	1.17839	0.333562	1	1
chr17.8109899.C.T	rs151256885	T	Severity	CAV	T	ALOXE3	619.4	Noninflammatory disorders of vagina	genitourinary	608	13700	-0.228292	0.236092	0.795892	0.333565	1	1
chr4.106022043.T.C	rs11729561	T	Severity	CAV	C	-	459.9	Circulatory disease NEC	circulatory system	236	14515	0.177304	0.183363	1.19399	0.333566	1	1
chr12.57108399.C.T	rs324011	T	Risk factor; Severity	CAV	T	STAT6	697	Sarcoidosis	dermatologic	126	13363	-0.139852	0.144632	0.869487	0.33357	1	1
chr1.3081749.G.A	rs12745140	A	Severity	CAV	A	PRDM16	362.26	Macular puckering of retina	sense organs	130	13509	-0.305382	0.315822	0.736842	0.333572	1	1
chr5.123497022.T.C	rs62377777	T	Severity	CAV	C	-	512.7	Shortness of breath	respiratory	3283	8763	0.0361761	0.0374128	1.03684	0.333572	1	1
chr10.104263031.C.A	rs4925	A	Protective for neurological complications of long COVID	CAV	A	GSTO1	738	Other acquired musculoskeletal deformity	musculoskeletal	120	14879	-0.155665	0.160987	0.855846	0.333574	1	1
chr17.15965007.C.T	rs8081547	T	Risk factor	FCP + IP	T	ADORA2B	592.11	Acute cystitis	genitourinary	333	12125	0.095421	0.0986848	1.10012	0.33358	1	1
chr3.141689849.A.G	rs6440031	G	Severity	CAV	A	LINC02618	724	Other and unspecified disorders of back	musculoskeletal	279	12520	0.164472	0.170098	1.17877	0.333581	1	1
chrX.15602217.T.C	rs190509934	C	Protective	CAV	C	ACE2	579.8	Nonspecific abnormal findings in stool contents	digestive	117	13989	0.578713	0.59851	1.78374	0.333582	1	1
chr11.26675470.T.G	rs10835056	G	Severity	CAV	T	SLC5A12	622	Polyp of female genital organs	genitourinary	163	15612	-0.11511	0.119049	0.891268	0.33359	1	1
chr11.611919.C.G	rs702966	C	Severity in African-Americans	CAV	G	PHRF1	280	Iron deficiency anemias	hematopoietic	1398	11879	-0.0413804	0.042797	0.959464	0.333595	1	1
chr2.195519781.A.G	rs74417002	G	Severity	CAV	G	-	588.2	Secondary hyperparathyroidism (of renal origin)	genitourinary	189	13056	0.249876	0.258435	1.28387	0.333605	1	1
chrX.12886851.C.T	rs5743781	T	Severity; Severity for males	CAV-FE	T	TLR7	790.6	Other abnormal blood chemistry	symptoms	1297	13636	0.396253	0.409834	1.48625	0.333612	1	1
chr3.1052111.C.G	rs1504061	G	Severity	CAV	G	-	585.34	Chronic Kidney Disease, Stage IV	genitourinary	482	13022	0.1232	0.127423	1.13111	0.333616	1	1
chr9.87726151.C.T	rs41312184	C;T	Possible functional consequences	FCP + IP	T	CTSL	433.3	Cerebral ischemia	circulatory system	311	14831	-0.302348	0.312715	0.739081	0.33362	1	1
chr21.33287378.C.T	rs8178521	T	Severity	CAV-FE	T	IL10RB	709	Diffuse diseases of connective tissue	dermatologic	229	13103	0.118061	0.12211	1.12531	0.333625	1	1
chr3.146517122.G.A	rs343320	A	Severity	CAV-FE	A	PLSCR1	599.2	Retention of urine	genitourinary	251	11310	0.17299	0.17893	1.18885	0.333642	1	1
chrX.12885540.A.T	rs179008	T	Severity; Risk factor	CAV	T	TLR7	771	Musculoskeletal symptoms referable to limbs	symptoms	599	13843	0.078529	0.081227	1.08169	0.333652	1	1
chr5.77379593.G.A	rs7715119	A	Severity	CAV-FE	A	PDE8B	447	Other disorders of arteries and arterioles	circulatory system	186	13373	-0.154444	0.159756	0.856892	0.333669	1	1
chr11.2872637.A.G	rs10766439	A	Severity	CAV	A	-	249	Secondary diabetes mellitus	endocrine/metabolic	682	10136	0.0663641	0.0686493	1.06862	0.333688	1	1
chr1.155197995.A.G	rs41264915	A	Severity	CAV-FE	G	THBS3	427.22	Atrial flutter	circulatory system	111	12026	0.182983	0.189285	1.20079	0.333693	1	1
chr1.87162490.C.T	rs10873821	C	Severity	CAV	T	LINC01140	374	Other disorders of eyelids	sense organs	207	13582	-0.103565	0.107132	0.901618	0.333693	1	1
chr8.37849759.C.T	rs138763430	T	Severity	CAV	T	BRF2	601	Inflammatory diseases of prostate	genitourinary	152	14858	0.723767	0.748703	2.06219	0.333696	1	1
chr5.21768177.G.A	-	HLA-A*02:02	Protective	IP	A	HLA-A	564.1	Irritable Bowel Syndrome	digestive	185	10895	-0.107354	0.111053	0.898208	0.333699	1	1
chr2.36677870.C.A	rs6714112	C	Severity	CAV	A	-	253	Disorders of the pituitary gland and its hypothalamic control	endocrine/metabolic	139	14536	0.165768	0.171481	1.1803	0.3337	1	1
chr10.8988345.A.T	rs71481792	A	Severity	CAV	T	-	250.24	Type 2 diabetes with neurological manifestations	endocrine/metabolic	890	10225	0.059123	0.0611613	1.06091	0.333708	1	1
chr17.45422978.G.C	rs1230082	G	Severity	CAV	G	ARHGAP27	300.12	Agorophobia, social phobia, and panic disorder	mental disorders	348	9259	-0.0774942	0.0801698	0.925432	0.333731	1	1
chr12.52726315.TC.T	rs5798227	T	Risk factor	CAV	TC	-	295	Schizophrenia and other psychotic disorders	mental disorders	319	9366	-0.151201	0.156423	0.859675	0.333736	1	1
chr2.136948486.A.G	rs7605851	G	Severity	CAV-FE	G	THSD7B	389	Hearing loss	sense organs	979	14233	0.0630176	0.0651941	1.06505	0.333737	1	1
chr1.154454494.A.C	rs2228145	A	Risk factor	CAV	C	IL6R	591	Urinary tract infection	genitourinary	1212	12605	0.0441056	0.0456292	1.04509	0.33374	1	1
chr2.162044379.C.T	rs3788979	T	Risk factor	CAV	T	DPP4	296.2	Depression	mental disorders	3147	9229	0.0431951	0.0446877	1.04414	0.333745	1	1
chr11.611919.C.G	rs702966	C	Severity in African-Americans	CAV	G	PHRF1	512.1	Wheezing	respiratory	217	8798	0.0986726	0.102084	1.1037	0.333754	1	1
chr10.36988942.A.G	rs2091431	G	Severity	CAV	A	-	624.9	stress incontinence, female	genitourinary	348	15242	0.0798591	0.0826224	1.08313	0.333766	1	1
chr1.3081749.G.A	rs12745140	A	Severity	CAV	A	PRDM16	618	Genital prolapse	genitourinary	204	15771	-0.23865	0.246908	0.787691	0.333768	1	1
chr17.8109899.C.T	rs151256885	T	Severity	CAV	T	ALOXE3	496.3	Bronchiectasis	respiratory	115	11668	-0.57144	0.591217	0.564712	0.33377	1	1
chr1.169597075.C.T	rs6127	T	Severity in males	CAV	C	SELP	585.1	Acute renal failure	genitourinary	633	13069	-0.0654251	0.0676898	0.936669	0.333773	1	1
chr5.174562335.T.A	rs2220543	T	Severity	CAV	A	SUMO2P6	537	Other disorders of stomach and duodenum	digestive	162	14225	0.112543	0.11644	1.11912	0.333779	1	1
chr9.21131628.G.C	rs12236000	G	Severity	CAV	C	-	798	Malaise and fatigue	symptoms	1836	12336	-0.0564664	0.0584224	0.945098	0.333785	1	1
chr17.49863303.C.T	rs77534576	T	Severity	CAV	T	-	316	Substance addiction and disorders	mental disorders	709	12960	0.148244	0.153383	1.1598	0.333795	1	1
chr10.89010241.T.C	rs982764	T	Severity	CAV-FE	C	FAS	724.2	Disorders of coccyx	musculoskeletal	163	13631	0.113186	0.11711	1.11984	0.333796	1	1
chr5.21768177.G.A	-	HLA-A*02:02	Protective	IP	A	HLA-A	216.1	Screening for malignant neoplasms of the skin	neoplasms	229	14204	0.094536	0.0978145	1.09915	0.333803	1	1
chr6.52200448.A.G	rs13192246	G	Severity	CAV	A	-	401	Hypertension	circulatory system	7153	8297	-0.0303356	0.0313882	0.97012	0.333812	1	1
chr10.51197961.C.A	rs7897633	A	Severity in European-Americans	CAV	C	PRKG1	433	Cerebrovascular disease	circulatory system	1010	14813	0.0496524	0.051376	1.05091	0.333818	1	1
chr4.68840276.G.A	rs115162070	G	Severity	CAV	A	-	202	Cancer of other lymphoid, histiocytic tissue	neoplasms	113	15913	0.272275	0.281728	1.31295	0.333822	1	1
chr17.49863303.C.T	rs77534576	T	Severity	CAV	T	-	367.1	Myopia	sense organs	156	13963	0.266702	0.275965	1.30565	0.333826	1	1
chrX.12889539.C.G	rs3853839	G	Severity; Risk factor	CAV-FE	G	TLR7	427.21	Atrial fibrillation	circulatory system	548	11256	0.0793949	0.0821526	1.08263	0.333828	1	1
chr7.22728408.A.G	rs2069837	G	Severity	CAV-FE	G	IL6	687.1	Rash and other nonspecific skin eruption	dermatologic	1538	11263	-0.0673359	0.0696749	0.934881	0.333829	1	1
chr1.156125675.T.C	rs581342	C	Severity	CAV	C	LMNA	465	Acute upper respiratory infections of multiple or unspecified sites	respiratory	2074	11061	-0.0463944	0.0480061	0.954665	0.33383	1	1
chr9.78543197.A.G	rs7027911	A	Severity	CAV	G	-	706.1	Acne	dermatologic	305	13344	-0.0852183	0.0881789	0.918312	0.333831	1	1
chr21.41473456.A.G	rs17854725	G	Severity	CAV	G	TMPRSS2	695.42	Systemic lupus erythematosus	dermatologic	253	13236	0.0888723	0.0919599	1.09294	0.333832	1	1
chr16.3500977.C.G	rs2301762	G	Severity	CAV	G	CLUAP1	840	Sprains and strains	injuries & poisonings	197	14916	0.211501	0.218849	1.23553	0.333832	1	1
chr22.24011037.T.C	rs11090305	C	Severity	CAV	C	-	180.3	Cervical intraepithelial neoplasia [CIN] [Cervical dysplasia]	neoplasms	198	13779	-0.122565	0.126823	0.884649	0.333833	1	1
chr16.78590128.A.G	rs72803978	A	Severity	CAV	G	WWOX	598	Abnormal findings on examination of urine	genitourinary	256	15678	0.220161	0.227816	1.24628	0.333844	1	1
