## Supplementary Table 14 for "A comprehensive knowledgebase of known and predicted human genetic variants associated with COVID-19 susceptibility and severity" (part 10 of 29)

### Sheet: Supplementary Table 14 (continued)
Supplementary Table 14. PheWAS in HA ancestry
chr17.27263807.T.C	rs60811869	C	Severity	CAV	C	-	649	Other conditions or status of the mother complicating pregnancy, childbirth, or the puerperium	pregnancy complications	125	15946	-0.410996	0.425287	0.66299	0.333846	1	1
chr10.36988942.A.G	rs2091431	G	Severity	CAV	A	-	401.21	Hypertensive heart disease	circulatory system	159	8283	-0.133002	0.137628	0.875463	0.333848	1	1
chr2.112913801.G.T	rs3811046	T	Risk factor	CAV	G	IL37	242	Thyrotoxicosis with or without goiter	endocrine/metabolic	353	13231	0.0818729	0.0847218	1.08532	0.333857	1	1
chr5.159315942.T.G	rs3212227	T	Severity	FCP	G	IL12B	569.2	Gastrointestinal complications	digestive	169	14817	0.113124	0.117063	1.11977	0.333868	1	1
chr4.24511798.A.G	rs73246461	G	Severity	CAV	G	-	783	Fever of unknown origin	symptoms	306	14920	0.098158	0.101576	1.10314	0.333869	1	1
chr22.19963748.G.A	rs4680	A	Risk factor	FCP	A	COMT	379.2	Disorders of vitreous body	sense organs	400	13619	0.07163	0.0741253	1.07426	0.333875	1	1
chr14.94566450.G.A	rs2093266	A	Risk factor for acute kidney injury	CAV	A	SERPINA4	740.2	Osteoarthrosis, generalized	musculoskeletal	100	12364	0.173733	0.17979	1.18974	0.333891	1	1
chr1.196673103.G.A	rs800292	A	Severity	CAV	A	CFH	573	Other disorders of liver	digestive	217	13013	0.0971902	0.100579	1.10207	0.333891	1	1
chr4.71742666.T.G	rs2282679	G	Severity	CAV	G	GC	275.5	Disorders of calcium/phosphorus metabolism	endocrine/metabolic	134	15555	-0.157255	0.162739	0.854486	0.333893	1	1
chrX.15586459.TAAATC.T	rs755766792	T	Severity	CAV	T	ACE2	440.22	Atherosclerosis of native arteries of the extremities with intermittent claudication	circulatory system	151	13463	1.03089	1.06684	2.80356	0.333895	1	1
chr16.57636629.G.A	rs7499679	A	Severity	CAV	A	ADGRG1	277	Other disorders of metabolism	endocrine/metabolic	361	15012	0.0819723	0.0848319	1.08543	0.333898	1	1
chr12.6845711.C.T	rs5443	T	protective	CAV	T	CDCA3	426	Cardiac conduction disorders	circulatory system	938	12059	0.0487547	0.0504558	1.04996	0.333901	1	1
chr6.160731787.C.T	rs4252128	T	Potential functional effect on protein	FCP + IP	T	PLG	366.2	Senile cataract	sense organs	860	14095	0.191189	0.197861	1.21069	0.333905	1	1
chr16.3500977.C.G	rs2301762	G	Severity	CAV	G	CLUAP1	327	Sleep disorders	neurological	1869	12206	0.0791248	0.0818872	1.08234	0.333912	1	1
chrX.12889539.C.G	rs3853839	G	Severity; Risk factor	CAV-FE	G	TLR7	735	Acquired foot deformities	musculoskeletal	372	13920	0.0850967	0.0880677	1.08882	0.333912	1	1
chr1.244873270.T.C	rs12130553	C	Severity	CAV	T	-	427.22	Atrial flutter	circulatory system	101	10240	-0.146985	0.152118	0.863307	0.333916	1	1
chr10.89010241.T.C	rs982764	T	Severity	CAV-FE	C	FAS	574.2	Calculus of bile duct	digestive	117	15110	-0.137048	0.141835	0.871929	0.33392	1	1
chr17.63488670.G.A	rs4343	G	Severity; Risk factor	CAV	G	ACE	687	Symptoms affecting skin	dermatologic	274	11268	0.0869733	0.0900133	1.09087	0.33393	1	1
chr9.132278286.T.C	rs11243705	C	Severity	CAV	C	SETX	242.1	Graves' disease	endocrine/metabolic	175	13056	-0.157591	0.163103	0.854199	0.333943	1	1
chr3.141689849.A.G	rs6440031	G	Severity	CAV	A	LINC02618	579	Other symptoms involving abdomen and pelvis	digestive	134	12771	0.231915	0.24003	1.26101	0.333948	1	1
chr11.88824823.A.G	rs10831496	G	Severity	CAV-FE	A	GRM5	274.1	Gout	endocrine/metabolic	262	15930	0.0926494	0.0958943	1.09708	0.333963	1	1
chr9.117713024.A.G	rs4986790	G	Severity	CAV	G	TLR4	180	Cervical cancer and dysplasia	neoplasms	233	14409	-0.218588	0.226247	0.803653	0.333972	1	1
chrX.15599938.A.G	rs2106809	G	Severity	CAV	G	ACE2	440.2	Atherosclerosis of the extremities	circulatory system	211	13464	-0.131845	0.136465	0.876477	0.333972	1	1
chr1.46309111.A.G	rs41292543	G	Severity	CAV-FE	G	UQCRH	571.8	Liver abscess and sequelae of chronic liver disease	digestive	192	13049	0.197265	0.204178	1.21807	0.333974	1	1
chr10.76490426.T.C	rs114026383	C	Risk factor for European population	CAV	C	LRMDA	275.6	Hypercalcemia	endocrine/metabolic	294	15549	-0.435999	0.451283	0.646619	0.333978	1	1
chr6.160731787.C.T	rs4252128	T	Potential functional effect on protein	FCP + IP	T	PLG	613.5	Mastodynia	genitourinary	281	15223	0.275674	0.285342	1.31742	0.333985	1	1
chr1.35908500.C.T	rs2765013	C	Severity	CAV	T	AGO1	372	Disorders of conjunctiva	sense organs	157	13276	-0.124092	0.128446	0.883299	0.333993	1	1
chr12.47902438.G.T	rs11574024	T	Severity	CAV	T	VDR	285.1	Acute posthemorrhagic anemia	hematopoietic	141	11843	0.263152	0.272386	1.30102	0.333995	1	1
chr21.41473715.C.A	rs2298661	A	Protective	CAV-FE	A	TMPRSS2	654	Other and unspecified complications of birth; puerperium affecting management of mother	pregnancy complications	176	15873	0.127359	0.131829	1.13582	0.333996	1	1
chr9.3320390.C.A	rs72699049	A	Severity	CAV	A	RFX3	577	Diseases of pancreas	digestive	161	16043	-0.302011	0.31262	0.73933	0.334011	1	1
chr4.111691870.C.T	rs112641600	C	Severity	CAV	T	-	772.2	Spasm of muscle	symptoms	298	14757	0.147498	0.152682	1.15893	0.334021	1	1
chr5.77379593.G.A	rs7715119	A	Severity	CAV-FE	A	PDE8B	618.2	Uterine/Uterovaginal prolapse	genitourinary	117	15863	0.172876	0.178954	1.18872	0.334025	1	1
chr15.33615902.C.T	rs12593288	C	Severity	CAV	T	RYR3	053	Herpes zoster	infectious diseases	312	11057	-0.107803	0.111594	0.897804	0.334029	1	1
chr21.41465921.C.T	rs62217525	C	Possible functional consequences	FCP + IP	T	TMPRSS2	292	Neurological disorders	mental disorders	863	14187	0.124144	0.128512	1.13218	0.334036	1	1
chr14.102356233.A.G	rs11160678	G	Severity	CAV	G	CINP	367	Disorders of refraction and accommodation; blindness and low vision	sense organs	741	13844	-0.0580507	0.0600944	0.943602	0.334048	1	1
chr7.128938247.T.G	rs10488631	TCTA haplotype	Severity in European-Americans	CAV	T	IRF5	612	Breast conditions, congenital or relating to hormones	genitourinary	174	13298	-0.108174	0.111983	0.897472	0.334052	1	1
chr6.160731787.C.T	rs4252128	T	Potential functional effect on protein	FCP + IP	T	PLG	504	Other alveolar and parietoalveolar pneumonopathy	respiratory	184	15207	0.345327	0.357497	1.41245	0.334066	1	1
chr3.149000300.G.T	rs76488148	T	Severity	CAV	T	GYG1	497	Bronchitis	respiratory	333	11639	0.134973	0.13973	1.14451	0.334066	1	1
chr10.98166813.G.T	rs10786398	T	Severity	CAV	T	R3HCC1L	427.2	Atrial fibrillation and flutter	circulatory system	603	11961	-0.0720187	0.074557	0.930514	0.334067	1	1
chr6.160716758.G.A	rs4252187	A	Potential functional effect on protein	FCP + IP	A	PLG	561	Symptoms involving digestive system	digestive	1712	11251	0.78644	0.814185	2.19557	0.334083	1	1
chr5.180810828.C.T	rs113791144	T	Severity	CAV	T	-	604	Disorders of penis	genitourinary	135	14178	0.182743	0.189193	1.20051	0.33409	1	1
chr7.117652877.C.G	rs80034486	G	Severity	CAV	G	CFTR	276	Disorders of fluid, electrolyte, and acid-base balance	endocrine/metabolic	1176	14134	1.36932	1.41769	3.93267	0.334104	1	1
chr4.107694523.TG.T	rs70947091	T	Severity	CAV-FE	T	PAPSS1	429	Ill-defined descriptions and complications of heart disease	circulatory system	503	13766	0.0726739	0.0752419	1.07538	0.334109	1	1
chrX.12889539.C.G	rs3853839	G	Severity; Risk factor	CAV-FE	G	TLR7	627.2	Symptomatic menopause	genitourinary	287	11684	-0.0940191	0.0973419	0.910265	0.334112	1	1
chr11.114726432.A.T	rs1712779	T	Severity	CAV-FE	T	-	696.4	Psoriasis	dermatologic	277	13058	-0.0895939	0.0927612	0.914302	0.334117	1	1
chr4.166008836.A.T	rs17047200	TT genotype	Severity (TT genotype)*Conflicting; Risk factor (AA genotype)*Conflicting	CAV	T	TLL1	724	Other and unspecified disorders of back	musculoskeletal	289	13444	0.104525	0.108221	1.11018	0.334117	1	1
chr1.3081749.G.A	rs12745140	A	Severity	CAV	A	PRDM16	367.1	Myopia	sense organs	154	13835	-0.276362	0.286134	0.758538	0.33412	1	1
chr10.52771475.C.T	rs1800450	T	Severity	CAV	T	MBL2	427.3	Other specified cardiac dysrhythmias	circulatory system	276	12044	0.11659	0.120714	1.12366	0.334126	1	1
chr2.136948486.A.G	rs7605851	G	Severity	CAV-FE	G	THSD7B	366.2	Senile cataract	sense organs	856	14050	-0.0737671	0.0763782	0.928888	0.334138	1	1
chr9.133449836.G.A	rs139951127	A	Severity	CAV-FE	A	ADAMTS13	539	Bariatric surgery	digestive	391	15886	0.933304	0.966345	2.5429	0.33414	1	1
chrX.15599938.A.G	rs2106809	G	Severity	CAV	G	ACE2	743.13	Other specified osteoporosis	musculoskeletal	133	14348	-0.148654	0.15392	0.861868	0.334153	1	1
chr5.174562335.T.A	rs2220543	T	Severity	CAV	A	SUMO2P6	366.2	Senile cataract	sense organs	858	13990	-0.0527361	0.0546053	0.94863	0.33416	1	1
chr2.112913801.G.T	rs3811046	T	Risk factor	CAV	G	IL37	994	Sepsis and SIRS	injuries & poisonings	142	15909	-0.131336	0.135991	0.876923	0.334161	1	1
chr12.47879112.A.G	rs2228570	AG genotype	Severity	CAV	A	VDR	350.1	Abnormal involuntary movements	neurological	362	11868	-0.0813214	0.0842063	0.921897	0.334174	1	1
chr12.8608014.A.G	rs11613792	A	Severity	CAV	G	AICDA	555	Inflammatory bowel disease and other gastroenteritis and colitis	digestive	180	10623	-0.146923	0.152137	0.863361	0.33418	1	1
chr1.87162490.C.T	rs10873821	C	Severity	CAV	T	LINC01140	525	Other diseases of the teeth and supporting structures	digestive	109	15041	0.13699	0.141854	1.14682	0.33419	1	1
chr1.173115604.T.G	rs17300100	G	Severity	CAV	G	-	798.1	Chronic fatigue syndrome	symptoms	135	12241	0.221841	0.229719	1.24837	0.33419	1	1
chr15.60902209.A.G	rs4774377	G	Risk factor	CAV-FE	G	RORA	772.3	Muscle weakness	symptoms	232	14806	-0.0979176	0.101401	0.906724	0.334223	1	1
chr10.8988345.A.T	rs71481792	A	Severity	CAV	T	-	649.1	Diabetes or abnormal glucose tolerance complicating pregnancy	pregnancy complications	101	15747	-0.178861	0.18523	0.836222	0.334236	1	1
chr14.74952741.A.G	rs2268616	G	Risk factor	CAV	G	PGF	587	Kidney replaced by transpant	genitourinary	179	12677	-0.201407	0.208579	0.81758	0.334237	1	1
chr11.320772.A.G	rs12252	G	Severity; Risk factor	CAV	G	IFITM3	418.1	Precordial pain	circulatory system	271	10740	-0.12487	0.12932	0.882611	0.334249	1	1
chr6.18015216.C.T	rs140247774	T	Severity	CAV	T	-	588	Disorders resulting from impaired renal function	genitourinary	195	13000	-0.351962	0.364508	0.703307	0.334254	1	1
chr11.126292948.C.T	rs8177374	T	Protective	CAV	T	TIRAP	110.12	Althete's foot	infectious diseases	514	12269	0.108041	0.111892	1.11409	0.334256	1	1
chr6.31153649.G.A	rs143334143	A	Severity; Risk factor	CAV-FE	A	CCHCR1	282	Hereditary hemolytic anemias	hematopoietic	112	11886	0.214598	0.22225	1.23936	0.334258	1	1
chr7.128938247.T.G	rs10488631	TCTA haplotype	Severity in European-Americans	CAV	T	IRF5	261.4	Vitamin D deficiency	endocrine/metabolic	3982	10059	0.0268586	0.0278163	1.02722	0.334259	1	1
chr22.49281538.G.A	rs62220604	G	Severity	CAV	A	-	246	Other disorders of thyroid	endocrine/metabolic	438	12807	-0.0872108	0.0903277	0.916484	0.334297	1	1
chr11.26675470.T.G	rs10835056	G	Severity	CAV	T	SLC5A12	509.1	Respiratory failure	respiratory	108	15096	0.135969	0.14083	1.14565	0.334304	1	1
chr1.161544752.A.C	rs396991	C	Severity	CAV-FE	C	FCGR3A	426	Cardiac conduction disorders	circulatory system	910	11554	-0.0533815	0.0552908	0.948018	0.33431	1	1
chr22.49281538.G.A	rs62220604	G	Severity	CAV	A	-	250.4	Abnormal glucose	endocrine/metabolic	1054	10010	0.0568067	0.0588401	1.05845	0.334323	1	1
chr9.87726151.C.T	rs41312184	C;T	Possible functional consequences	FCP + IP	T	CTSL	367.9	Blindness and low vision	sense organs	173	14003	-0.4387	0.454408	0.644874	0.334328	1	1
chr13.112889041.C.T	rs9577175	T	Severity	CAV	T	ATP11A	262	Mineral deficiency NEC	endocrine/metabolic	280	10074	0.105675	0.109459	1.11146	0.334331	1	1
chr3.61768231.T.A	rs672699	A	Severity	CAV	T	PTPRG	696.41	Psoriasis vulgaris	dermatologic	262	13010	-0.0952571	0.0986695	0.909139	0.334337	1	1
chrX.15587729.C.T	rs4646140	T	Severity	CAV	T	ACE2	285.1	Acute posthemorrhagic anemia	hematopoietic	140	11876	0.322192	0.333736	1.38015	0.334339	1	1
chr19.24134099.G.A	rs10407383	A	Severity	CAV-FE	A	ZNF254	580.2	Nephrotic syndrome without mention of glomerulonephritis	genitourinary	164	13052	0.117342	0.121546	1.1245	0.334341	1	1
chrX.15586459.TAAATC.T	rs755766792	T	Severity	CAV	T	ACE2	352	Disorders of other cranial nerves	neurological	143	14499	0.994048	1.02967	2.70215	0.334344	1	1
chr21.41660268.A.T	rs2252109	A	Severity	CAV	A	-	285	Other anemias	hematopoietic	2160	11114	-0.0341414	0.0353653	0.966435	0.334348	1	1
chr4.107694523.TG.T	rs70947091	T	Severity	CAV-FE	T	PAPSS1	949	Allergies, other	injuries & poisonings	540	12469	-0.0720627	0.0746461	0.930473	0.334349	1	1
chr7.128938247.T.G	rs10488631	TCTA haplotype	Severity in European-Americans	CAV	T	IRF5	738	Other acquired musculoskeletal deformity	musculoskeletal	119	14797	0.128285	0.132884	1.13688	0.334351	1	1
chr12.47844974.A.G	rs731236	AG and AA genotype	Severity	CAV	G	VDR	569.2	Gastrointestinal complications	digestive	169	14832	-0.119206	0.12348	0.887625	0.334352	1	1
chr4.44416575.T.C	rs35540967	C	Severity	CAV	C	KCTD8	737	Curvature of spine	musculoskeletal	136	14762	-0.266728	0.276292	0.765882	0.334353	1	1
chr17.49863303.C.T	rs77534576	T	Severity	CAV	T	-	174	Breast cancer	neoplasms	452	14743	0.175205	0.181488	1.19149	0.334354	1	1
chr14.35401887.C.T	rs696	CC genotype	Severity	CAV	T	NFKBIA	288.11	Neutropenia	hematopoietic	118	14155	-0.133266	0.138045	0.875232	0.334355	1	1
chr4.186082920.C.T	rs3775291	T	Risk factor; Severity	CAV-FE	T	TLR3	687	Symptoms affecting skin	dermatologic	274	11267	0.0964658	0.0999256	1.10127	0.334356	1	1
chr6.18015216.C.T	rs140247774	T	Severity	CAV	T	-	272.11	Hypercholesterolemia	endocrine/metabolic	1971	8809	0.107321	0.111171	1.11329	0.334363	1	1
chr17.63488670.G.A	rs4343	G	Severity; Risk factor	CAV	G	ACE	276.14	Hypopotassemia	endocrine/metabolic	370	14133	-0.0754457	0.0781527	0.92733	0.334363	1	1
chr4.67963489.G.A	rs6552134	G	Possible functional consequences	FCP + IP	G	TMPRSS11A	286.8	Hypercoagulable state	hematopoietic	120	14817	0.132023	0.136762	1.14113	0.334371	1	1
chr4.67963489.G.A	rs6552134	G	Possible functional consequences	FCP + IP	G	TMPRSS11A	286.81	Primary hypercoagulable state	hematopoietic	120	14817	0.132023	0.136762	1.14113	0.334371	1	1
chr3.101705614.T.C	rs11919389	C	Risk factor	CAV	C	PDCL3P4	628	Ovarian cyst	genitourinary	204	12381	0.108233	0.112118	1.11431	0.334371	1	1
chr4.67964168.T.A	rs720009	A	Possible functional consequences	FCP + IP	A	TMPRSS11A	537	Other disorders of stomach and duodenum	digestive	164	14266	-0.288434	0.298797	0.749436	0.334386	1	1
chr5.86011821.T.G	rs4424029	G	Severity	CAV	G	-	530.1	Esophagitis, GERD and related diseases	digestive	3924	10682	-0.0276645	0.0286588	0.972715	0.334392	1	1
chrX.15592465.T.A	rs73195521	A	Severity	CAV	A	ACE2	571	Chronic liver disease and cirrhosis	digestive	1574	13046	-0.989047	1.02465	0.371931	0.334417	1	1
chr4.107694523.TG.T	rs70947091	T	Severity	CAV-FE	T	PAPSS1	709.2	Sicca syndrome	dermatologic	109	13168	0.149049	0.154414	1.16073	0.334419	1	1
chr1.90742957.A.C	rs2166172	C	Severity	CAV-FE	C	-	112.3	Candidiasis of skin and nails	infectious diseases	126	12209	-0.132151	0.136911	0.876209	0.334427	1	1
chr9.81442264.TCAG.T	rs1826292621	T	Severity	CAV	T	-	783	Fever of unknown origin	symptoms	307	15275	-0.128545	0.133177	0.879374	0.334435	1	1
chr1.46309111.A.G	rs41292543	G	Severity	CAV-FE	G	UQCRH	276	Disorders of fluid, electrolyte, and acid-base balance	endocrine/metabolic	1176	14134	-0.0944449	0.0978487	0.909878	0.334438	1	1
chr17.34252769.A.G	rs1024611	G	Risk factor	CAV	G	CCL2	381.1	Otitis media	sense organs	148	14654	-0.12306	0.127496	0.884211	0.33444	1	1
chr2.216660263.A.C	rs2270360	A	Severity	CAV	C	IGFBP2	740	Osteoarthrosis	musculoskeletal	2600	11512	-0.0390811	0.0404905	0.961673	0.334449	1	1
chr4.71762286.C.T	rs113574864	T	Severity	CAV	T	GC	687	Symptoms affecting skin	dermatologic	273	11206	-0.143562	0.14874	0.866267	0.334453	1	1
chr21.41509390.C.G	rs12626358	G	Possible functional consequences	FCP + IP	G	TMPRSS2	364	Corneal opacity and other disorders of cornea	sense organs	141	13734	0.138838	0.143847	1.14894	0.334456	1	1
chr2.216660263.A.C	rs2270360	A	Severity	CAV	C	IGFBP2	598	Abnormal findings on examination of urine	genitourinary	245	14644	0.0979288	0.101463	1.10288	0.334462	1	1
chrX.15592465.T.A	rs73195521	A	Severity	CAV	A	ACE2	465	Acute upper respiratory infections of multiple or unspecified sites	respiratory	2080	11122	0.500564	0.518632	1.64965	0.334464	1	1
chr21.41494374.C.T	rs114363287	T	Risk factor	CAV	T	TMPRSS2	427.12	Paroxysmal ventricular tachycardia	circulatory system	152	12058	1.0185	1.05526	2.76903	0.334465	1	1
chr1.155133406.T.G	rs4971066	G	Risk factor	CAV	G	EFNA1	278.11	Morbid obesity	endocrine/metabolic	1566	9713	-0.0468452	0.0485367	0.954235	0.33447	1	1
chr16.16924042.C.A	rs1453512	A	Severity	CAV	C	-	740.1	Osteoarthritis; localized	musculoskeletal	1669	12292	0.0444544	0.0460597	1.04546	0.334472	1	1
chr7.22728630.G.T	rs2066992	T	Protective	CAV-FE	T	IL6	430	Intracranial hemorrhage	circulatory system	107	14782	0.177537	0.183955	1.19427	0.334489	1	1
chr7.128938247.T.G	rs10488631	TCTA haplotype	Severity in European-Americans	CAV	T	IRF5	697	Sarcoidosis	dermatologic	127	13390	-0.124492	0.128993	0.882945	0.334492	1	1
chr4.67910532.T.C	rs9998258	T	Possible functional consequences	FCP + IP	C	TMPRSS11A	280	Iron deficiency anemias	hematopoietic	1398	11879	-0.0950295	0.0984657	0.909346	0.334493	1	1
chr3.38894643.C.T	rs33985936	T	Severity	CAV	T	SCN11A	588.2	Secondary hyperparathyroidism (of renal origin)	genitourinary	189	13071	-0.126697	0.131278	0.881001	0.334495	1	1
chr9.132278286.T.C	rs11243705	C	Severity	CAV	C	SETX	599.9	Other abnormality of urination	genitourinary	246	11208	-0.131463	0.136218	0.876812	0.334498	1	1
chr6.6924962.A.C	rs6933436	C	Severity	CAV	C	-	479	Other upper respiratory disease	respiratory	666	10271	0.0594219	0.0615713	1.06122	0.334499	1	1
chrX.15586459.TAAATC.T	rs755766792	T	Severity	CAV	T	ACE2	427.7	Tachycardia NOS	circulatory system	304	12059	0.710745	0.736454	2.03551	0.334499	1	1
chr16.85959043.C.T	rs12444486	C	Severity in African-Americans	CAV	C	-	244.4	Hypothyroidism NOS	endocrine/metabolic	1371	12798	-0.0418544	0.0433694	0.959009	0.334511	1	1
chr16.78590128.A.G	rs72803978	A	Severity	CAV	G	WWOX	496	Chronic airway obstruction	respiratory	961	11710	-0.12928	0.133964	0.878728	0.334526	1	1
chr17.45714244.T.C	rs113661667	C	Risk factor	CAV-FE	C	LINC02210-CRHR1	415	Pulmonary heart disease	circulatory system	292	15750	0.109666	0.113641	1.11591	0.334533	1	1
chr5.96909661.C.T	rs150892504	T	Severity	CAV	T	ERAP2	428.3	Heart failure with reduced EF [Systolic or combined heart failure]	circulatory system	612	13891	0.602845	0.624695	1.82731	0.334533	1	1
chr17.16948873.A.G	rs34557412	G	Severity	CAV	G	TNFRSF13B	362.9	Retinal edema	sense organs	195	13665	0.581004	0.602076	1.78783	0.334544	1	1
chr11.320772.A.G	rs12252	G	Severity; Risk factor	CAV	G	IFITM3	695.8	Other specified erythematous conditions	dermatologic	172	13030	0.144774	0.150025	1.15578	0.334545	1	1
chr2.136948486.A.G	rs7605851	G	Severity	CAV-FE	G	THSD7B	427.7	Tachycardia NOS	circulatory system	302	12003	-0.119066	0.123384	0.887749	0.334545	1	1
chr12.8608014.A.G	rs11613792	A	Severity	CAV	G	AICDA	276.12	Hyposmolality and/or hyponatremia	endocrine/metabolic	146	13298	0.155692	0.161342	1.16847	0.334554	1	1
chr11.2872637.A.G	rs10766439	A	Severity	CAV	A	-	610	Benign mammary dysplasias	genitourinary	303	13074	-0.103014	0.106753	0.902114	0.33456	1	1
chr3.101705614.T.C	rs11919389	C	Risk factor	CAV	C	PDCL3P4	350.1	Abnormal involuntary movements	neurological	397	13620	-0.079855	0.0827567	0.92325	0.334576	1	1
chr19.35687796.G.A	rs77127536	A	Severity	CAV	A	TYMSP2	509.1	Respiratory failure	respiratory	108	15164	0.181517	0.188114	1.19904	0.334579	1	1
chr2.127137039.A.G	rs744373	G	Severity	CAV	G	-	260.6	Anorexia	endocrine/metabolic	200	10102	0.0987606	0.10235	1.1038	0.334581	1	1
chr11.784340.C.G	rs7104929	G	Severity	CAV-FE	G	-	599.5	Frequency of urination and polyuria	genitourinary	1004	11258	0.0480635	0.0498111	1.04924	0.334588	1	1
chr17.31410594.G.A	rs178840	G	Severity	CAV	G	RAB11FIP4	216	Benign neoplasm of skin	neoplasms	251	13113	-0.0884004	0.0916153	0.915394	0.33459	1	1
chr2.112913801.G.T	rs3811046	T	Risk factor	CAV	G	IL37	530.11	GERD	digestive	3905	10761	-0.0302182	0.0313173	0.970234	0.334592	1	1
chr21.41465921.C.T	rs62217525	C	Possible functional consequences	FCP + IP	T	TMPRSS2	771.1	Swelling of limb	symptoms	549	14109	-0.169669	0.175842	0.843944	0.334597	1	1
chr2.60480453.A.G	rs1123573	A	Severity	CAV-FE	G	BCL11A	394.2	Mitral valve disease	circulatory system	114	14611	0.135306	0.14023	1.14489	0.3346	1	1
chr19.52830722.G.A	rs10411226	G	Severity	CAV	G	ZNF28	041.8	H. pylori	infectious diseases	143	12838	0.119491	0.123841	1.12692	0.33461	1	1
chr13.112889041.C.T	rs9577175	T	Severity	CAV	T	ATP11A	090.2	Gonococcal infections	infectious diseases	100	15630	0.173691	0.180016	1.18969	0.334613	1	1
chr16.78590128.A.G	rs72803978	A	Severity	CAV	G	WWOX	411.8	Other chronic ischemic heart disease, unspecified	circulatory system	139	13364	-0.375729	0.389417	0.686788	0.33462	1	1
chr6.52236941.T.C	rs763780	C	Protective	FCP	C	IL17F	372	Disorders of conjunctiva	sense organs	161	13614	0.222001	0.23009	1.24857	0.334624	1	1
chr11.26675470.T.G	rs10835056	G	Severity	CAV	T	SLC5A12	389.1	Sensorineural hearing loss	sense organs	584	14184	-0.0616104	0.0638564	0.940249	0.334631	1	1
chr10.51197961.C.A	rs7897633	A	Severity in European-Americans	CAV	C	PRKG1	726	Peripheral enthesopathies and allied syndromes	musculoskeletal	1238	11564	-0.0449585	0.0465984	0.956037	0.334642	1	1
chr1.196673103.G.A	rs800292	A	Severity	CAV	A	CFH	293.1	Swelling, mass, or lump in head and neck [Space-occupying lesion, intracranial NOS]	mental disorders	225	15599	-0.0961917	0.0997024	0.90829	0.334651	1	1
chr7.117559590.ATCT.A	rs113993960	A	Severity	CAV	A	CFTR	271.3	Intestinal disaccharidase deficiencies and disaccharide malabsorption	endocrine/metabolic	2136	13339	-0.361234	0.374425	0.696816	0.33466	1	1
chr3.1052111.C.G	rs1504061	G	Severity	CAV	G	-	300.12	Agorophobia, social phobia, and panic disorder	mental disorders	352	9335	-0.154808	0.160463	0.85658	0.334665	1	1
chr17.15965007.C.T	rs8081547	T	Risk factor	FCP + IP	T	ADORA2B	241.1	Nontoxic uninodular goiter	endocrine/metabolic	562	12694	0.0757633	0.0785315	1.07871	0.334669	1	1
chr22.43928847.C.G	rs738409	G	Protective*Conflicting; Severity*Conflicting	CAV	G	PNPLA3	278.11	Morbid obesity	endocrine/metabolic	1550	9702	-0.0417235	0.043248	0.959135	0.33467	1	1
chr10.130802064.T.G	rs12253652	G	Severity	CAV	G	-	735	Acquired foot deformities	musculoskeletal	381	14662	0.101212	0.10491	1.10651	0.334672	1	1
chr8.38996464.C.A	rs7840270	C	Severity	CAV-FE	A	ADAM9	701	Other hypertrophic and atrophic conditions of skin	dermatologic	400	14576	-0.0730949	0.0757689	0.929513	0.334691	1	1
chrX.15600857.A.G	rs73635825	G	Risk factor*Conflicting; Protective*Conflicting	FCP + IP	G	ACE2	197	Chemotherapy	neoplasms	604	14574	1.04352	1.0817	2.8392	0.334692	1	1
chr12.106231175.T.A	rs12823094	A	Severity	CAV	A	-	369.5	Conjunctivitis, infectious	sense organs	363	13076	0.100465	0.104143	1.10568	0.334702	1	1
chr18.69541156.T.C	rs12958013	T	Severity	CAV	C	DOK6	110.13	Dermatophytosis of the body	infectious diseases	197	11938	-0.189402	0.196336	0.827454	0.334704	1	1
chr11.2872637.A.G	rs10766439	A	Severity	CAV	A	-	293.1	Swelling, mass, or lump in head and neck [Space-occupying lesion, intracranial NOS]	mental disorders	224	15304	0.106328	0.110221	1.11219	0.334707	1	1
chr22.43928847.C.G	rs738409	G	Protective*Conflicting; Severity*Conflicting	CAV	G	PNPLA3	374	Other disorders of eyelids	sense organs	205	13393	0.103746	0.107544	1.10932	0.334707	1	1
chr4.67910402.G.A	rs4860265	G	Possible functional consequences	FCP + IP	G	TMPRSS11A	442	Other aneurysm	circulatory system	236	13242	-0.0932619	0.0966786	0.910955	0.334716	1	1
chr10.28606315.C.T	rs12773860	T	Severity	CAV	T	WAC	709.2	Sicca syndrome	dermatologic	109	13181	-0.299798	0.310782	0.740968	0.334718	1	1
chr11.71456403.G.T	rs12785878	G	Severity	CAV	T	NADSYN1	427.7	Tachycardia NOS	circulatory system	304	12058	-0.0828489	0.085891	0.92049	0.334754	1	1
chr6.52200448.A.G	rs13192246	G	Severity	CAV	A	-	365.1	Open-angle glaucoma	sense organs	130	13774	0.136186	0.14119	1.1459	0.334764	1	1
chr1.20166359.C.T	rs72663004	T	Severity	CAV	T	PLA2G2C	611	Abnormal findings on mammogram or breast exam	genitourinary	941	13373	0.107696	0.111653	1.11371	0.334768	1	1
chr11.14893332.A.G	rs10741657	G	Severity	CAV	A	CYP2R1	276.13	Hyperpotassemia	endocrine/metabolic	621	14132	-0.0634078	0.0657413	0.938561	0.334793	1	1
chr3.148742201.A.C	rs5186	C	Severity	CAV	C	AGTR1	214	Lipoma	neoplasms	203	15432	-0.125217	0.129828	0.882306	0.334806	1	1
chr6.31575324.G.A	rs361525	G	Severity	CAV-FE	A	TNF	286.81	Primary hypercoagulable state	hematopoietic	121	14988	-0.350692	0.363615	0.704201	0.334815	1	1
chr10.52771482.G.A	rs5030737	A	Potential functional effect on protein	FCP + IP	A	MBL2	550.5	Ventral hernia	digestive	302	14999	0.20436	0.211896	1.22674	0.334827	1	1
chr13.112889041.C.T	rs9577175	T	Severity	CAV	T	ATP11A	317	Alcohol-related disorders	mental disorders	445	12931	-0.0893814	0.0926778	0.914497	0.33483	1	1
chr1.87162490.C.T	rs10873821	C	Severity	CAV	T	LINC01140	705	Disorders of sweat glands	dermatologic	111	13378	-0.14103	0.146231	0.868464	0.334831	1	1
chr6.6924962.A.C	rs6933436	C	Severity	CAV	C	-	579.8	Nonspecific abnormal findings in stool contents	digestive	116	13591	-0.143731	0.149032	0.866121	0.334832	1	1
chr1.244873270.T.C	rs12130553	C	Severity	CAV	T	-	316	Substance addiction and disorders	mental disorders	651	10994	0.0585946	0.060756	1.06035	0.334833	1	1
chr1.161509955.A.G	rs1801274	G	Severity	CAV	A	FCGR2A	381	Otitis media and Eustachian tube disorders	sense organs	189	14280	0.100417	0.104125	1.10563	0.334851	1	1
chr2.196087686.G.A	rs2176724	A	Severity	CAV	A	-	296.2	Depression	mental disorders	3179	9367	0.0391748	0.0406224	1.03995	0.334863	1	1
chr9.81442264.TCAG.T	rs1826292621	T	Severity	CAV	T	-	426.9	Cardiac pacemaker/device in situ	circulatory system	426	12036	-0.108738	0.112757	0.896965	0.334867	1	1
chr4.5820150.T.C	rs3774881	T	Severity	CAV	C	CRMP1	289.4	Lymphadenitis	hematopoietic	220	12463	0.0992146	0.102883	1.1043	0.334874	1	1
chr17.34252769.A.G	rs1024611	G	Risk factor	CAV	G	CCL2	700	Corns and callosities	dermatologic	191	14802	0.107256	0.111223	1.11322	0.334876	1	1
chr4.67964168.T.A	rs720009	A	Possible functional consequences	FCP + IP	A	TMPRSS11A	433.1	Occlusion and stenosis of precerebral arteries	circulatory system	304	14756	0.165922	0.172058	1.18048	0.334878	1	1
chr6.31575254.G.A	rs1800629	A	Risk factor*Conflicting; Severity*Conflicting; Protective*Conflicting	CAV-FE	A	TNF	569.2	Gastrointestinal complications	digestive	169	14843	0.172805	0.179199	1.18863	0.334887	1	1
chr5.124614711.G.T	rs4240376	G	Severity	CAV	T	-	798.1	Chronic fatigue syndrome	symptoms	134	12398	-0.145483	0.150869	0.864604	0.334893	1	1
chr4.143999443.G.A	rs7683365	A	Risk factor	FCP + IP	A	GYPB	090	Sexually transmitted infections (not HIV or hepatitis)	infectious diseases	344	13832	0.0836744	0.0867734	1.08727	0.334902	1	1
chr21.41465921.C.T	rs62217525	C	Possible functional consequences	FCP + IP	T	TMPRSS2	743.1	Osteoporosis	musculoskeletal	1158	14235	0.114926	0.119183	1.12179	0.334905	1	1
chrX.15599938.A.G	rs2106809	G	Severity	CAV	G	ACE2	279.7	Other immunological findings	endocrine/metabolic	758	15030	0.0643776	0.0667628	1.06649	0.334909	1	1
chr5.132485305.G.A	rs17622656	A	Risk factor	FCP + IP	A	IRF1	700	Corns and callosities	dermatologic	191	14792	0.117354	0.121702	1.12452	0.33491	1	1
chr5.1211624.A.G	rs76067074	G	Severity	CAV-FE	G	SLC6A19	411	Ischemic Heart Disease	circulatory system	2196	13193	0.0793034	0.082242	1.08253	0.334911	1	1
chr7.22728630.G.T	rs2066992	T	Protective	CAV-FE	T	IL6	480	Pneumonia	respiratory	558	13990	0.0843556	0.0874818	1.08802	0.334913	1	1
chr3.38894643.C.T	rs33985936	T	Severity	CAV	T	SCN11A	208	Benign neoplasm of colon	neoplasms	669	14581	0.0654083	0.0678325	1.06759	0.334915	1	1
chr2.74462906.CA.C	rs765427546	C	Severity	CAV	C	MOGS	296.22	Major depressive disorder	mental disorders	3111	9376	-1.03072	1.069	0.356752	0.334952	1	1
chr9.87724615.A.G	rs3128509	A;G	Possible functional consequences	FCP + IP	A	CTSL	427.12	Paroxysmal ventricular tachycardia	circulatory system	151	11829	-0.122077	0.126613	0.88508	0.334959	1	1
chrX.15600835.T.C	rs4646116	C	Risk factor	FCP + IP	C	ACE2	649.1	Diabetes or abnormal glucose tolerance complicating pregnancy	pregnancy complications	103	15975	1.05253	1.09167	2.8649	0.334972	1	1
chr4.143996657.T.C	rs6840234	C	Protective	FCP + IP	T	GYPB	613.5	Mastodynia	genitourinary	226	12058	-0.0961949	0.0997721	0.908287	0.334973	1	1
chr21.41494374.C.T	rs114363287	T	Risk factor	CAV	T	TMPRSS2	530.1	Esophagitis, GERD and related diseases	digestive	3944	10764	-0.457909	0.474942	0.632605	0.334977	1	1
chr10.28606315.C.T	rs12773860	T	Severity	CAV	T	WAC	504	Other alveolar and parietoalveolar pneumonopathy	respiratory	184	15101	-0.214983	0.22298	0.806555	0.334979	1	1
chrX.15581240.G.A	rs147464721	A	Severity	CAV	A	ACE2	338	Pain	neurological	3434	10987	-0.332724	0.345104	0.716968	0.334982	1	1
chr1.196673103.G.A	rs800292	A	Severity	CAV	A	CFH	110.12	Althete's foot	infectious diseases	514	12235	-0.0651554	0.0675806	0.936922	0.334989	1	1
chr3.148742201.A.C	rs5186	C	Severity	CAV	C	AGTR1	357	Inflammatory and toxic neuropathy	neurological	476	15192	-0.0798068	0.0827793	0.923295	0.335	1	1
chr19.50379362.T.C	rs1405655	C	Severity	CAV-FE	C	NR1H2	427.8	Sinoatrial node dysfunction (Bradycardia)	circulatory system	110	12057	0.136958	0.142069	1.14678	0.335036	1	1
chr10.28606315.C.T	rs12773860	T	Severity	CAV	T	WAC	411.8	Other chronic ischemic heart disease, unspecified	circulatory system	139	13291	-0.25257	0.262003	0.776802	0.335047	1	1
chr3.126118894.C.T	rs1868132	T	Severity	CAV	T	ALDH1L1	709	Diffuse diseases of connective tissue	dermatologic	230	13269	0.136612	0.141715	1.14638	0.33505	1	1
chr1.155175305.G.A	rs7528026	A	Severity	CAV	A	TRIM46	155	Cancer of liver and intrahepatic bile duct	neoplasms	151	15298	-0.490391	0.50871	0.612387	0.335051	1	1
chr9.21131628.G.C	rs12236000	G	Severity	CAV	C	-	512.9	Other dyspnea	respiratory	1948	8760	-0.0583063	0.0604866	0.943361	0.33507	1	1
chr17.27263807.T.C	rs60811869	C	Severity	CAV	C	-	591	Urinary tract infection	genitourinary	1215	12605	0.109786	0.113894	1.11604	0.33508	1	1
chr2.216660263.A.C	rs2270360	A	Severity	CAV	C	IGFBP2	704.1	Alopecia	dermatologic	408	13054	-0.082632	0.0857242	0.92069	0.335082	1	1
chr6.12216733.A.G	rs10755709	A	Severity	CAV	G	-	425	Cardiomyopathy	circulatory system	372	15173	-0.079135	0.0820967	0.923915	0.335084	1	1
chr4.71742666.T.G	rs2282679	G	Severity	CAV	G	GC	628	Ovarian cyst	genitourinary	204	12413	-0.129429	0.134273	0.878597	0.335084	1	1
chr12.47879112.A.G	rs2228570	AG genotype	Severity	CAV	A	VDR	275.6	Hypercalcemia	endocrine/metabolic	270	13662	-0.0931732	0.0966605	0.911036	0.335085	1	1
chr13.33129529.C.G	rs34425674	G	Risk factor	CAV	G	STARD13	427.8	Sinoatrial node dysfunction (Bradycardia)	circulatory system	110	12038	-0.975836	1.0124	0.376877	0.335102	1	1
chr19.35687796.G.A	rs77127536	A	Severity	CAV	A	TYMSP2	427.21	Atrial fibrillation	circulatory system	562	12006	0.0875466	0.090827	1.09149	0.335104	1	1
chr19.39248147.C.T	rs12979860	C	Severity (C allele)*Conflicting; Risk factor (T allele)*Conflicting	CAV	T	IFNL4	367	Disorders of refraction and accommodation; blindness and low vision	sense organs	747	14006	0.0522464	0.0542044	1.05364	0.335107	1	1
chr10.130802064.T.G	rs12253652	G	Severity	CAV	G	-	262	Mineral deficiency NEC	endocrine/metabolic	278	9955	-0.131587	0.136519	0.876703	0.33511	1	1
chr11.1219991.G.T	rs35705950	T	Protective	CAV	T	MUC5B	153	Colorectal cancer	neoplasms	363	14232	0.143879	0.149272	1.15474	0.335112	1	1
chr13.102695866.A.G	rs599976	G	Severity	CAV-FE	G	METTL21C	930	Allergic reaction to food	injuries & poisonings	241	12575	0.134111	0.139139	1.14352	0.335114	1	1
chr11.88436431.C.T	rs72953026	T	Severity	CAV-FE	T	-	809	Fracture of unspecified bones	injuries & poisonings	220	14235	0.124693	0.12937	1.1328	0.335121	1	1
chr17.45422978.G.C	rs1230082	G	Severity	CAV	G	ARHGAP27	977	Personal history of allergy to medicinal agents	injuries & poisonings	328	15177	0.0774951	0.0804019	1.08058	0.335123	1	1
chr6.32623820.T.C	rs9271609	T	Severity	CAV	C	HLA-DQA1	599.4	Urinary incontinence	genitourinary	898	11354	0.0528724	0.0548582	1.0543	0.335146	1	1
chr18.6461231.C.G	rs11659676	G	Severity	CAV-FE	G	RPL6P27	426	Cardiac conduction disorders	circulatory system	913	11627	-0.0482571	0.0500703	0.952889	0.335153	1	1
chr3.126118894.C.T	rs1868132	T	Severity	CAV	T	ALDH1L1	272	Disorders of lipoid metabolism	endocrine/metabolic	6370	8852	0.0402498	0.0417627	1.04107	0.33516	1	1
chr5.174562335.T.A	rs2220543	T	Severity	CAV	A	SUMO2P6	800	Fracture of lower limb	injuries & poisonings	181	14254	0.105436	0.109399	1.1112	0.33516	1	1
chr15.34253720.A.G	rs2705343	G	Severity	CAV-FE	G	SLC12A6	245	Thyroiditis	endocrine/metabolic	269	13041	0.11004	0.114179	1.11632	0.335169	1	1
chr4.68840276.G.A	rs115162070	G	Severity	CAV	A	-	740	Osteoarthrosis	musculoskeletal	2726	12353	-0.0779301	0.0808613	0.925029	0.335171	1	1
chr2.162044379.C.T	rs3788979	T	Risk factor	CAV	T	DPP4	610.1	Cystic mastopathy	genitourinary	209	13166	0.129781	0.134664	1.13858	0.335177	1	1
chr5.174562335.T.A	rs2220543	T	Severity	CAV	A	SUMO2P6	379	Other disorders of eye	sense organs	461	13516	-0.0687875	0.0713761	0.933525	0.33518	1	1
chr11.26675470.T.G	rs10835056	G	Severity	CAV	T	SLC5A12	634	Miscarriage; stillbirth	pregnancy complications	130	15792	0.126875	0.131651	1.13528	0.335186	1	1
chr1.3081749.G.A	rs12745140	A	Severity	CAV	A	PRDM16	306.9	Tension headache	mental disorders	128	9266	0.248053	0.257395	1.28153	0.335194	1	1
chr22.41925447.G.A	rs61756766	A	Severity	CAV	A	TNFRSF13C	386	Vertiginous syndromes and other disorders of vestibular system	sense organs	268	12968	-0.43789	0.454387	0.645397	0.335199	1	1
chr3.146517122.G.A	rs343320	A	Severity	CAV-FE	A	PLSCR1	278	Overweight, obesity and other hyperalimentation	endocrine/metabolic	4496	9794	0.0530232	0.055021	1.05445	0.335201	1	1
chr15.60902209.A.G	rs4774377	G	Risk factor	CAV-FE	G	RORA	512	Other symptoms of respiratory system	respiratory	4683	8648	0.027843	0.0288929	1.02823	0.335215	1	1
chr11.14893332.A.G	rs10741657	G	Severity	CAV	A	CYP2R1	550	Abdominal hernia	digestive	936	15000	0.0500519	0.0519394	1.05133	0.335216	1	1
chr13.22495675.AG.A	rs10714879	A	Severity	CAV	AG	-	565	Anal and rectal conditions	digestive	492	14650	-0.0691469	0.0717545	0.93319	0.335216	1	1
chr1.46309111.A.G	rs41292543	G	Severity	CAV-FE	G	UQCRH	574.3	Cholecystitis without cholelithiasis	digestive	117	15206	0.243553	0.252737	1.27577	0.335217	1	1
chr10.43519603.G.T	rs10793436	G	Severity	CAV	T	-	611.1	Abnormal mammogram	genitourinary	764	12608	0.052612	0.0546008	1.05402	0.335258	1	1
chr3.38894643.C.T	rs33985936	T	Severity	CAV	T	SCN11A	411.4	Coronary atherosclerosis	circulatory system	2004	13401	-0.0444661	0.0461472	0.956508	0.335261	1	1
chr11.114726432.A.T	rs1712779	T	Severity	CAV-FE	T	-	480	Pneumonia	respiratory	560	14025	-0.0646204	0.0670645	0.937423	0.335269	1	1
chr4.143999443.G.A	rs7683365	A	Risk factor	FCP + IP	A	GYPB	251.1	Hypoglycemia	endocrine/metabolic	159	8475	0.125535	0.130285	1.13376	0.335274	1	1
chr10.52771466.C.T	rs1800451	T	Potential functional effect on protein	FCP + IP	T	MBL2	350.2	Abnormality of gait	neurological	1179	13618	-0.0825156	0.0856381	0.920797	0.335278	1	1
chrX.15596127.G.T	rs146598386	T	Severity	CAV	T	ACE2	465.2	Acute pharyngitis	respiratory	645	11118	0.462584	0.48009	1.58817	0.335278	1	1
chr4.24511798.A.G	rs73246461	G	Severity	CAV	G	-	601	Inflammatory diseases of prostate	genitourinary	150	14483	0.138367	0.143606	1.1484	0.335288	1	1
chr2.112913801.G.T	rs3811046	T	Risk factor	CAV	G	IL37	244.2	Acquired hypothyroidism	endocrine/metabolic	421	13231	-0.0786628	0.0816415	0.924352	0.335289	1	1
chr10.52771482.G.A	rs5030737	A	Potential functional effect on protein	FCP + IP	A	MBL2	571.51	Cirrhosis of liver without mention of alcohol	digestive	711	13046	-0.163829	0.170039	0.848887	0.335306	1	1
chr4.69615987.C.T	rs7688383	T	Loss of smell and taste	CAV	T	UGT2A1	715	Other inflammatory spondylopathies	musculoskeletal	158	14709	-0.119038	0.123551	0.887774	0.335307	1	1
chr5.86011821.T.G	rs4424029	G	Severity	CAV	G	-	550	Abdominal hernia	digestive	928	14897	-0.0483881	0.0502226	0.952764	0.33531	1	1
chr14.102356233.A.G	rs11160678	G	Severity	CAV	G	CINP	250.1	Type 1 diabetes	endocrine/metabolic	237	10252	-0.101535	0.105385	0.90345	0.335315	1	1
chr1.156125675.T.C	rs581342	C	Severity	CAV	C	LMNA	512.7	Shortness of breath	respiratory	3286	8756	-0.0403703	0.0419015	0.960434	0.335318	1	1
chr19.35687796.G.A	rs77127536	A	Severity	CAV	A	TYMSP2	472	Chronic pharyngitis and nasopharyngitis	respiratory	603	10540	-0.0858129	0.0890687	0.917766	0.335324	1	1
chr17.49863303.C.T	rs77534576	T	Severity	CAV	T	-	008	Intestinal infection	infectious diseases	512	15209	0.137728	0.142954	1.14766	0.335325	1	1
chr2.196087686.G.A	rs2176724	A	Severity	CAV	A	-	537	Other disorders of stomach and duodenum	digestive	164	14324	-0.162993	0.169181	0.849597	0.335335	1	1
chr17.31410594.G.A	rs178840	G	Severity	CAV	G	RAB11FIP4	710	Osteomyelitis, periostitis, and other infections involving bone	musculoskeletal	111	13467	-0.133819	0.138903	0.874748	0.335346	1	1
chr17.31410594.G.A	rs178840	G	Severity	CAV	G	RAB11FIP4	710.1	Osteomyelitis	musculoskeletal	111	13467	-0.133819	0.138903	0.874748	0.335346	1	1
chr1.169597075.C.T	rs6127	T	Severity in males	CAV	C	SELP	428.4	Heart failure with preserved EF [Diastolic heart failure]	circulatory system	375	13890	0.0828005	0.0859461	1.08633	0.335347	1	1
chr3.1052111.C.G	rs1504061	G	Severity	CAV	G	-	599	Other symptoms/disorders or the urinary system	genitourinary	2584	11306	0.0616898	0.0640337	1.06363	0.335349	1	1
chr10.8988345.A.T	rs71481792	A	Severity	CAV	T	-	136	Other infectious and parasitic diseases	infectious diseases	244	15242	0.103043	0.106963	1.10854	0.335372	1	1
chr2.36677870.C.A	rs6714112	C	Severity	CAV	A	-	327.41	Organic or persistent insomnia	neurological	287	12219	-0.127995	0.132865	0.879858	0.335373	1	1
chr22.49281538.G.A	rs62220604	G	Severity	CAV	A	-	527	Diseases of the salivary glands	digestive	125	14875	-0.16872	0.175142	0.844745	0.33538	1	1
chr2.113129630.T.C	rs419598	C	Risk factor	CAV	C	IL1RN	530.11	GERD	digestive	3885	10675	-0.0316367	0.0328409	0.968858	0.33538	1	1
chr19.50379362.T.C	rs1405655	C	Severity	CAV-FE	C	NR1H2	695.4	Lupus (localized and systemic)	dermatologic	269	13403	0.0870529	0.0903663	1.09095	0.335381	1	1
chr7.117559590.ATCT.A	rs113993960	A	Severity	CAV	A	CFTR	599.3	Dysuria	genitourinary	1094	11319	-0.574221	0.596079	0.563143	0.335382	1	1
chr19.24134099.G.A	rs10407383	A	Severity	CAV-FE	A	ZNF254	585.32	End stage renal disease	genitourinary	501	13052	0.068735	0.0713518	1.07115	0.335384	1	1
chrX.15587729.C.T	rs4646140	T	Severity	CAV	T	ACE2	275.6	Hypercalcemia	endocrine/metabolic	295	15540	-0.259135	0.269005	0.771719	0.335391	1	1
chr2.60480453.A.G	rs1123573	A	Severity	CAV-FE	G	BCL11A	110.2	Dermatomycoses	infectious diseases	158	12267	0.113976	0.118318	1.12073	0.335396	1	1
chr5.142872984.C.T	rs10039856	C	Severity	CAV	T	ARHGAP26	459.9	Circulatory disease NEC	circulatory system	250	14885	-0.115429	0.11983	0.890984	0.335409	1	1
chr5.21768177.G.A	-	HLA-A*02:02	Protective	IP	A	HLA-A	560.2	Impaction of intestine	digestive	126	10895	-0.130633	0.135615	0.87754	0.335416	1	1
chr12.47879112.A.G	rs2228570	AG genotype	Severity	CAV	A	VDR	579.8	Nonspecific abnormal findings in stool contents	digestive	110	12253	-0.145668	0.151224	0.864444	0.335417	1	1
chr11.1219991.G.T	rs35705950	T	Protective	CAV	T	MUC5B	476	Allergic rhinitis	respiratory	2179	10520	-0.0704064	0.0730921	0.932015	0.335419	1	1
chr21.41426103.C.A	rs17000900	A	Severity	CAV-FE	A	MX1	586.4	Stricture/obstruction of ureter	genitourinary	242	13010	0.13102	0.136019	1.13999	0.335421	1	1
chr13.73984368.C.T	rs12871414	C	Severity	CAV	T	KLF12	227.3	Benign neoplasm of pituitary gland and craniopharyngeal duct (pouch)	neoplasms	109	15734	-0.179964	0.18683	0.835301	0.335424	1	1
chr8.16932640.T.C	rs118072448	T	Severity	CAV	C	-	579	Other symptoms involving abdomen and pelvis	digestive	141	13886	0.266725	0.276907	1.30568	0.335433	1	1
chr9.131672331.T.G	rs12551879	G	Severity	CAV	G	RAPGEF1	272.13	Mixed hyperlipidemia	endocrine/metabolic	1632	8835	0.0688174	0.0714447	1.07124	0.335434	1	1
chr21.41426103.C.A	rs17000900	A	Severity	CAV-FE	A	MX1	604	Disorders of penis	genitourinary	135	14118	0.163007	0.169232	1.17704	0.335441	1	1
chr11.14893332.A.G	rs10741657	G	Severity	CAV	A	CYP2R1	704	Diseases of hair and hair follicles	dermatologic	623	14010	-0.0618536	0.0642161	0.940021	0.335442	1	1
chr2.195994321.C.T	rs191631470	T	Severity	CAV	T	DNAH7	564	Functional digestive disorders	digestive	479	11226	0.381242	0.395807	1.4641	0.335446	1	1
chr1.90742957.A.C	rs2166172	C	Severity	CAV-FE	C	-	573.9	Abnormal serum enzyme levels	digestive	650	12980	0.0578291	0.0600402	1.05953	0.335461	1	1
chr3.146517122.G.A	rs343320	A	Severity	CAV-FE	A	PLSCR1	208	Benign neoplasm of colon	neoplasms	668	14526	-0.117605	0.122104	0.889047	0.335467	1	1
chr21.41465040.G.A	rs17001042	A	Possible functional consequences	FCP + IP	A	TMPRSS2	447	Other disorders of arteries and arterioles	circulatory system	189	13454	0.244797	0.254164	1.27736	0.335473	1	1
chr1.230710048.A.G	rs699	G	Severity	CAV	A	AGT	300.11	Generalized anxiety disorder	mental disorders	640	9375	0.0600811	0.0623819	1.06192	0.335488	1	1
chr2.36677870.C.A	rs6714112	C	Severity	CAV	A	-	696.41	Psoriasis vulgaris	dermatologic	261	12979	-0.134999	0.140169	0.873717	0.335489	1	1
chr9.81442264.TCAG.T	rs1826292621	T	Severity	CAV	T	-	530.9	Heartburn	digestive	256	10737	0.13153	0.136568	1.14057	0.335491	1	1
chr11.114726432.A.T	rs1712779	T	Severity	CAV-FE	T	-	743.11	Osteoporosis NOS	musculoskeletal	1124	14329	-0.0501212	0.052041	0.951114	0.335492	1	1
chr11.88436431.C.T	rs72953026	T	Severity	CAV-FE	T	-	288.11	Neutropenia	hematopoietic	117	14062	-0.203366	0.211156	0.81598	0.335494	1	1
chr4.143999443.G.A	rs7683365	A	Risk factor	FCP + IP	A	GYPB	401	Hypertension	circulatory system	6323	7438	0.0328901	0.0341501	1.03344	0.335495	1	1
chr19.35687796.G.A	rs77127536	A	Severity	CAV	A	TYMSP2	367.1	Myopia	sense organs	156	13950	-0.171371	0.177939	0.842509	0.335502	1	1
chrX.15592465.T.A	rs73195521	A	Severity	CAV	A	ACE2	537	Other disorders of stomach and duodenum	digestive	164	14337	1.00695	1.04555	2.73725	0.335504	1	1
chr21.41509390.C.G	rs12626358	G	Possible functional consequences	FCP + IP	G	TMPRSS2	472	Chronic pharyngitis and nasopharyngitis	respiratory	600	10447	0.0685488	0.0711775	1.07095	0.335513	1	1
chr6.31575324.G.A	rs361525	G	Severity	CAV-FE	A	TNF	800	Fracture of lower limb	injuries & poisonings	182	14375	0.226979	0.235686	1.2548	0.335519	1	1
chr6.52236941.T.C	rs763780	C	Protective	FCP	C	IL17F	286.2	Encounter for long-term (current) use of anticoagulants	hematopoietic	223	14987	-0.213491	0.221681	0.80776	0.335521	1	1
chr16.57636629.G.A	rs7499679	A	Severity	CAV	A	ADGRG1	695	Erythematous conditions	dermatologic	704	13318	-0.0619023	0.0642776	0.939975	0.335524	1	1
chr11.784340.C.G	rs7104929	G	Severity	CAV-FE	G	-	296.1	Bipolar	mental disorders	361	9302	-0.0786112	0.0816303	0.924399	0.33554	1	1
chr17.31410594.G.A	rs178840	G	Severity	CAV	G	RAB11FIP4	519	Other diseases of respiratory system, not elsewhere classified	respiratory	142	14168	-0.117375	0.121888	0.889251	0.335558	1	1
chr2.195519781.A.G	rs74417002	G	Severity	CAV	G	-	840	Sprains and strains	injuries & poisonings	197	15016	-0.312325	0.324333	0.731744	0.335558	1	1
chr1.12207235.C.T	rs3397	T	Severity	CAV-FE	C	TNFRSF1B	251.1	Hypoglycemia	endocrine/metabolic	163	7522	0.1156	0.120045	1.12255	0.335564	1	1
chr1.46309111.A.G	rs41292543	G	Severity	CAV-FE	G	UQCRH	350	Abnormal movement	neurological	1496	13660	0.0806881	0.0837945	1.08403	0.335584	1	1
chr4.67963489.G.A	rs6552134	G	Possible functional consequences	FCP + IP	G	TMPRSS11A	327.7	Sleep related movement disorders	neurological	132	12158	0.125001	0.129816	1.13315	0.335593	1	1
chr1.87162490.C.T	rs10873821	C	Severity	CAV	T	LINC01140	562.1	Diverticulosis	digestive	282	11225	-0.0904405	0.0939249	0.913529	0.335596	1	1
chr2.162267541.C.T	rs1990760	T	Risk factor; Severity	CAV	T	IFIH1	535.9	Gastritis and duodenitis, NOS	digestive	567	14282	0.0630519	0.0654828	1.06508	0.335609	1	1
chr11.2872637.A.G	rs10766439	A	Severity	CAV	A	-	627.2	Symptomatic menopause	genitourinary	306	12133	-0.0982007	0.101988	0.906467	0.335615	1	1
chr6.31153649.G.A	rs143334143	A	Severity; Risk factor	CAV-FE	A	CCHCR1	585	Renal failure	genitourinary	1536	13072	0.0648631	0.0673652	1.06701	0.335618	1	1
chr5.32750877.T.C	rs1173773	C	Protective	CAV	C	NPR3	362.3	Other nondiabetic retinopathy	sense organs	106	13587	-0.139036	0.144399	0.870197	0.335619	1	1
chr21.33287378.C.T	rs8178521	T	Severity	CAV-FE	T	IL10RB	626.12	Excessive or frequent menstruation	genitourinary	403	12237	-0.100774	0.104661	0.904137	0.335619	1	1
chr8.38996464.C.A	rs7840270	C	Severity	CAV-FE	A	ADAM9	427.11	Paroxysmal supraventricular tachycardia	circulatory system	114	11836	0.134824	0.140027	1.14434	0.335627	1	1
chr5.32750877.T.C	rs1173773	C	Protective	CAV	C	NPR3	371.3	Inflammation of eyelids	sense organs	205	13534	0.0987222	0.102534	1.10376	0.335635	1	1
chr1.12207235.C.T	rs3397	T	Severity	CAV-FE	C	TNFRSF1B	580.2	Nephrotic syndrome without mention of glomerulonephritis	genitourinary	142	10422	-0.124158	0.128955	0.88324	0.335649	1	1
chr5.77379593.G.A	rs7715119	A	Severity	CAV-FE	A	PDE8B	569	Other disorders of intestine	digestive	276	14752	-0.124851	0.129676	0.882628	0.335651	1	1
chrX.15566297.A.G	rs4646179	G	Severity	CAV	G	ACE2	627.3	Postmenopausal atrophic vaginitis	genitourinary	314	12403	0.246929	0.256471	1.28009	0.335652	1	1
chr10.52771466.C.T	rs1800451	T	Potential functional effect on protein	FCP + IP	T	MBL2	715.1	Sacroiliitis NEC	musculoskeletal	140	14910	-0.24144	0.250772	0.785496	0.335655	1	1
chr8.124324323.T.C	rs72711165	C	Severity	CAV-FE	C	TMEM65	430	Intracranial hemorrhage	circulatory system	108	14829	0.448201	0.465535	1.56549	0.335665	1	1
chr1.87162490.C.T	rs10873821	C	Severity	CAV	T	LINC01140	415	Pulmonary heart disease	circulatory system	291	15748	0.0845694	0.0878403	1.08825	0.335667	1	1
chr3.101705614.T.C	rs11919389	C	Risk factor	CAV	C	PDCL3P4	525	Other diseases of the teeth and supporting structures	digestive	109	15034	-0.151837	0.15771	0.859129	0.335667	1	1
chr18.69541156.T.C	rs12958013	T	Severity	CAV	C	DOK6	333	Extrapyramidal disease and abnormal movement disorders	neurological	134	14235	0.189748	0.197091	1.20895	0.335675	1	1
chr11.114726432.A.T	rs1712779	T	Severity	CAV-FE	T	-	345.1	Epilepsy	neurological	110	14598	0.137428	0.142746	1.14732	0.335676	1	1
chr5.96909661.C.T	rs150892504	T	Severity	CAV	T	ERAP2	994.2	Sepsis	injuries & poisonings	135	15909	0.986477	1.02467	2.68177	0.335685	1	1
chr9.117713024.A.G	rs4986790	G	Severity	CAV	G	TLR4	355.1	Chronic pain syndrome	neurological	303	14499	-0.185018	0.192181	0.831089	0.335686	1	1
chr17.63488670.G.A	rs4343	G	Severity; Risk factor	CAV	G	ACE	465	Acute upper respiratory infections of multiple or unspecified sites	respiratory	2081	11123	0.0345329	0.0358699	1.03514	0.335686	1	1
chr8.38996464.C.A	rs7840270	C	Severity	CAV-FE	A	ADAM9	362.3	Other nondiabetic retinopathy	sense organs	105	13427	0.140661	0.14611	1.15103	0.335692	1	1
chr5.1211624.A.G	rs76067074	G	Severity	CAV-FE	G	SLC6A19	250.1	Type 1 diabetes	endocrine/metabolic	239	10208	0.189724	0.197077	1.20892	0.335703	1	1
chr3.149000300.G.T	rs76488148	T	Severity	CAV	T	GYG1	280.2	Iron deficiency anemia secondary to blood loss (chronic)	hematopoietic	555	11791	0.106439	0.110565	1.11231	0.335707	1	1
chr2.167953627.G.A	rs7595310	A	Severity	CAV-FE	A	STK39	619.4	Noninflammatory disorders of vagina	genitourinary	588	13588	-0.0660536	0.0686149	0.936081	0.335713	1	1
chr21.41473456.A.G	rs17854725	G	Severity	CAV	G	TMPRSS2	249	Secondary diabetes mellitus	endocrine/metabolic	679	10242	0.0576108	0.0598451	1.0593	0.335715	1	1
chr9.21131628.G.C	rs12236000	G	Severity	CAV	C	-	599.8	Other symptoms involving urinary system	genitourinary	141	11285	0.170991	0.177624	1.18648	0.335721	1	1
chr8.16932640.T.C	rs118072448	T	Severity	CAV	C	-	290.16	Vascular dementia	mental disorders	100	14190	0.34475	0.358126	1.41164	0.335724	1	1
chr13.73984368.C.T	rs12871414	C	Severity	CAV	T	KLF12	495	Asthma	respiratory	2943	11547	-0.0363205	0.0377301	0.964331	0.335728	1	1
chr11.71456403.G.T	rs12785878	G	Severity	CAV	T	NADSYN1	701	Other hypertrophic and atrophic conditions of skin	dermatologic	405	14829	-0.0719844	0.0747802	0.930545	0.335742	1	1
chr12.6845711.C.T	rs5443	T	protective	CAV	T	CDCA3	285	Other anemias	hematopoietic	2283	11884	0.0330903	0.0343758	1.03364	0.335747	1	1
chr9.131672331.T.G	rs12551879	G	Severity	CAV	G	RAPGEF1	286.2	Encounter for long-term (current) use of anticoagulants	hematopoietic	223	14948	-0.181816	0.18888	0.833754	0.335747	1	1
chr13.102695866.A.G	rs599976	G	Severity	CAV-FE	G	METTL21C	696	Psoriasis and related disorders	dermatologic	288	13057	-0.135284	0.140541	0.873468	0.335751	1	1
chr12.8058591.T.C	rs7842	C	Risk factor; Severity	CAV	C	C3AR1	365.1	Open-angle glaucoma	sense organs	130	13889	0.12743	0.132383	1.13591	0.335756	1	1
chr3.126118894.C.T	rs1868132	T	Severity	CAV	T	ALDH1L1	710	Osteomyelitis, periostitis, and other infections involving bone	musculoskeletal	118	15089	-0.216298	0.224709	0.805495	0.335765	1	1
chr3.126118894.C.T	rs1868132	T	Severity	CAV	T	ALDH1L1	710.1	Osteomyelitis	musculoskeletal	118	15089	-0.216298	0.224709	0.805495	0.335765	1	1
chr9.133449836.G.A	rs139951127	A	Severity	CAV-FE	A	ADAMTS13	110.1	Dermatophytosis	infectious diseases	1500	12269	0.596245	0.619436	1.81529	0.335768	1	1
chr8.38996464.C.A	rs7840270	C	Severity	CAV-FE	A	ADAM9	362.4	Retinal vascular changes and abnomalities	sense organs	154	13427	0.117782	0.122365	1.125	0.335774	1	1
chr4.25613313.G.A	-	HLA-A*02:02	Protective	IP	A	HLA-A	276.1	Electrolyte imbalance	endocrine/metabolic	1100	14119	-0.0608972	0.0632669	0.94092	0.335776	1	1
chr2.195519781.A.G	rs74417002	G	Severity	CAV	G	-	695	Erythematous conditions	dermatologic	710	13451	0.14207	0.147605	1.15266	0.335796	1	1
chr1.173115604.T.G	rs17300100	G	Severity	CAV	G	-	362.3	Other nondiabetic retinopathy	sense organs	104	13501	-0.317716	0.330097	0.72781	0.335803	1	1
chr1.154454494.A.C	rs2228145	A	Risk factor	CAV	C	IL6R	386.2	Peripheral or central vertigo	sense organs	222	12937	-0.100479	0.104396	0.904404	0.335809	1	1
chr4.106022043.T.C	rs11729561	T	Severity	CAV	C	-	803	Fracture of upper limb	injuries & poisonings	181	13951	0.194663	0.202252	1.2149	0.33581	1	1
chr17.27660155.T.C	rs117217714	C	Severity	CAV	C	NOS2P1	763	Thoracic or lumbosacral neuritis or radiculitis, unspecified	symptoms	968	12875	-0.448772	0.466267	0.638412	0.33581	1	1
chr12.47879112.A.G	rs2228570	AG genotype	Severity	CAV	A	VDR	174.1	Breast cancer [female]	neoplasms	407	13014	0.0756691	0.0786191	1.07861	0.33581	1	1
chr21.41473715.C.A	rs2298661	A	Protective	CAV-FE	A	TMPRSS2	994	Sepsis and SIRS	injuries & poisonings	142	15766	-0.153796	0.159792	0.857447	0.335811	1	1
chr9.81442264.TCAG.T	rs1826292621	T	Severity	CAV	T	-	612.2	Hypertrophy of breast (Gynecomastia)	genitourinary	138	13343	0.167111	0.173631	1.18189	0.335824	1	1
chr16.89196249.G.A	rs117169628	A	Severity	CAV	A	SLC22A31	593	Hematuria	genitourinary	565	12608	0.0992184	0.103091	1.10431	0.335829	1	1
chr4.111691870.C.T	rs112641600	C	Severity	CAV	T	-	244.1	Secondary hypothyroidism	endocrine/metabolic	367	12984	-0.149915	0.155766	0.860781	0.33583	1	1
chr1.31151182.G.C	rs12083278	C	Severity	CAV	G	-	626.1	Irregular menstrual cycle/bleeding	genitourinary	1032	11745	0.0525097	0.0545591	1.05391	0.33583	1	1
chr15.90879313.T.C	rs8039305	C	Risk factor	CAV-FE	C	FURIN	276	Disorders of fluid, electrolyte, and acid-base balance	endocrine/metabolic	1149	13711	-0.0454963	0.0472721	0.955523	0.335831	1	1
chr1.87162490.C.T	rs10873821	C	Severity	CAV	T	LINC01140	619.4	Noninflammatory disorders of vagina	genitourinary	612	13747	0.0608921	0.0632697	1.06278	0.335838	1	1
chr21.41509390.C.G	rs12626358	G	Possible functional consequences	FCP + IP	G	TMPRSS2	649.1	Diabetes or abnormal glucose tolerance complicating pregnancy	pregnancy complications	101	15792	-0.170917	0.177591	0.842892	0.335839	1	1
chrX.15596127.G.T	rs146598386	T	Severity	CAV	T	ACE2	760	Back pain	symptoms	3607	10646	-0.287986	0.299234	0.749772	0.335843	1	1
chr6.45737076.T.A	rs16873740	A	Severity	CAV	A	-	292.2	Mild cognitive impairment	mental disorders	112	14244	0.172598	0.179345	1.18839	0.335857	1	1
chr4.25613313.G.A	-	HLA-A*02:02	Protective	IP	A	HLA-A	443.9	Peripheral vascular disease, unspecified	circulatory system	1095	13449	0.0605704	0.0629387	1.06244	0.335863	1	1
chr4.71742666.T.G	rs2282679	G	Severity	CAV	G	GC	227.3	Benign neoplasm of pituitary gland and craniopharyngeal duct (pouch)	neoplasms	109	15971	0.162811	0.169178	1.17681	0.335865	1	1
chr9.81442264.TCAG.T	rs1826292621	T	Severity	CAV	T	-	536.3	Gastroparesis	digestive	162	14307	0.153377	0.159374	1.16576	0.335865	1	1
chr10.36988942.A.G	rs2091431	G	Severity	CAV	A	-	304	Adjustment reaction	mental disorders	529	9263	-0.0671875	0.0698155	0.93502	0.33587	1	1
chr9.117713024.A.G	rs4986790	G	Severity	CAV	G	TLR4	374	Other disorders of eyelids	sense organs	207	13614	-0.233332	0.242459	0.791891	0.335871	1	1
chr21.41494374.C.T	rs114363287	T	Risk factor	CAV	T	TMPRSS2	272.1	Hyperlipidemia	endocrine/metabolic	6329	8861	-0.443445	0.460801	0.641822	0.335882	1	1
chr22.22210343.A.T	rs5757427	T	Severity	CAV	A	IGLV10-54	433.1	Occlusion and stenosis of precerebral arteries	circulatory system	256	10429	0.0918942	0.0954937	1.09625	0.335896	1	1
chr17.16948873.A.G	rs34557412	G	Severity	CAV	G	TNFRSF13B	454.1	Varicose veins of lower extremity	circulatory system	999	12581	-0.414815	0.431069	0.660463	0.335902	1	1
chr11.88436431.C.T	rs72953026	T	Severity	CAV-FE	T	-	241	Nontoxic nodular goiter	endocrine/metabolic	812	13107	0.0699381	0.0726803	1.07244	0.335914	1	1
chr6.45737076.T.A	rs16873740	A	Severity	CAV	A	-	790.6	Other abnormal blood chemistry	symptoms	1291	13583	-0.0545392	0.0566779	0.946921	0.335916	1	1
chr12.57108399.C.T	rs324011	T	Risk factor; Severity	CAV	T	STAT6	327.7	Sleep related movement disorders	neurological	133	12204	-0.130059	0.135162	0.878044	0.335927	1	1
chr6.52236941.T.C	rs763780	C	Protective	FCP	C	IL17F	613.5	Mastodynia	genitourinary	282	15238	0.169366	0.176012	1.18455	0.335929	1	1
chr1.173115604.T.G	rs17300100	G	Severity	CAV	G	-	626	Disorders of menstruation and other abnormal bleeding from female genital tract	genitourinary	1321	12265	0.0919853	0.0955984	1.09635	0.335947	1	1
chr1.156125675.T.C	rs581342	C	Severity	CAV	C	LMNA	702.2	Seborrheic keratosis	dermatologic	189	15553	0.136672	0.142042	1.14645	0.335949	1	1
chr8.73355963.T.C	rs2010843	C	Severity	CAV	C	RDH10-AS1	707.2	Chronic ulcer of leg or foot	dermatologic	348	15481	-0.0807481	0.0839217	0.922426	0.335957	1	1
chr17.35880776.C.T	rs2107538	T	Risk factor; Severity	FCP	T	CCL5	367	Disorders of refraction and accommodation; blindness and low vision	sense organs	745	13946	0.0587953	0.061107	1.06056	0.335965	1	1
chrX.15596127.G.T	rs146598386	T	Severity	CAV	T	ACE2	550.4	Umbilical hernia	digestive	194	14996	0.696695	0.724088	2.00711	0.335965	1	1
chr5.142872984.C.T	rs10039856	C	Severity	CAV	T	ARHGAP26	561	Symptoms involving digestive system	digestive	1703	11176	0.0463368	0.0481611	1.04743	0.335989	1	1
chr9.132278286.T.C	rs11243705	C	Severity	CAV	C	SETX	783	Fever of unknown origin	symptoms	302	15111	0.107313	0.111538	1.11328	0.33599	1	1
chr21.41470664.C.T	rs61735794	T	Risk factor	CAV	T	TMPRSS2	704.1	Alopecia	dermatologic	448	14008	-0.312941	0.32527	0.731293	0.336001	1	1
chr6.158608455.C.T	rs117665206	T	Severity	CAV	T	TMEM181	550.5	Ventral hernia	digestive	302	15002	0.426165	0.442955	1.53137	0.336002	1	1
chr2.60480453.A.G	rs1123573	A	Severity	CAV-FE	G	BCL11A	690	Erythematosquamous dermatosis	dermatologic	306	13466	-0.086344	0.0897461	0.917279	0.336004	1	1
chr2.60480453.A.G	rs1123573	A	Severity	CAV-FE	G	BCL11A	690.1	Seborrheic dermatitis	dermatologic	306	13466	-0.086344	0.0897461	0.917279	0.336004	1	1
chr1.156125675.T.C	rs581342	C	Severity	CAV	C	LMNA	368	Visual disturbances	sense organs	565	14301	-0.0823201	0.0855638	0.920977	0.336004	1	1
chr17.15965007.C.T	rs8081547	T	Risk factor	FCP + IP	T	ADORA2B	977	Personal history of allergy to medicinal agents	injuries & poisonings	321	14731	0.0970941	0.100921	1.10196	0.336009	1	1
chr8.124324323.T.C	rs72711165	C	Severity	CAV-FE	C	TMEM65	715	Other inflammatory spondylopathies	musculoskeletal	159	14954	-0.565331	0.587633	0.568172	0.336026	1	1
chr15.100233816.G.A	rs143434383	A	Risk factor	CAV	A	ADAMTS17	227.3	Benign neoplasm of pituitary gland and craniopharyngeal duct (pouch)	neoplasms	109	15954	0.686664	0.713762	1.98708	0.336032	1	1
chr2.216660263.A.C	rs2270360	A	Severity	CAV	C	IGFBP2	586.2	Cyst of kidney, acquired	genitourinary	237	12140	0.103567	0.107659	1.10912	0.336051	1	1
chrX.15596127.G.T	rs146598386	T	Severity	CAV	T	ACE2	626	Disorders of menstruation and other abnormal bleeding from female genital tract	genitourinary	1336	12408	0.405665	0.421692	1.5003	0.336053	1	1
chr9.87726001.C.A	rs41307457	C;A	Possible functional consequences	FCP + IP	A	CTSL	573.2	Liver replaced by transplant	digestive	129	12941	-0.291325	0.30284	0.747273	0.336062	1	1
chr22.19963748.G.A	rs4680	A	Risk factor	FCP	A	COMT	214	Lipoma	neoplasms	203	15439	0.098087	0.101965	1.10306	0.336065	1	1
chr2.136948486.A.G	rs7605851	G	Severity	CAV-FE	G	THSD7B	571.5	Other chronic nonalcoholic liver disease	digestive	1503	13000	0.0493915	0.0513455	1.05063	0.336078	1	1
chr17.16948873.A.G	rs34557412	G	Severity	CAV	G	TNFRSF13B	278.1	Obesity	endocrine/metabolic	3644	9829	0.20621	0.214381	1.22901	0.336107	1	1
chrX.15599938.A.G	rs2106809	G	Severity	CAV	G	ACE2	930	Allergic reaction to food	injuries & poisonings	242	12588	0.107549	0.111811	1.11355	0.33611	1	1
chr4.186082920.C.T	rs3775291	T	Risk factor; Severity	CAV-FE	T	TLR3	796	Elevated prostate specific antigen [PSA]	genitourinary	210	14858	0.114322	0.118854	1.12111	0.336118	1	1
chr6.31575324.G.A	rs361525	G	Severity	CAV-FE	A	TNF	338.2	Chronic pain	neurological	3215	10991	0.0652601	0.0678477	1.06744	0.336119	1	1
chr14.74952741.A.G	rs2268616	G	Risk factor	CAV	G	PGF	512.2	Painful respiration	respiratory	133	8510	0.232511	0.241733	1.26176	0.336125	1	1
chr4.153687301.A.G	rs1898830	G	Severity; Risk factor	CAV	G	TLR2	195	Cancer, suspected or other	neoplasms	182	14503	-0.11404	0.118564	0.892222	0.336128	1	1
chr1.169597075.C.T	rs6127	T	Severity in males	CAV	C	SELP	535.9	Gastritis and duodenitis, NOS	digestive	574	14336	0.066305	0.0689365	1.06855	0.336137	1	1
chr21.41426103.C.A	rs17000900	A	Severity	CAV-FE	A	MX1	564	Functional digestive disorders	digestive	476	11200	-0.0972658	0.101126	0.907315	0.336137	1	1
chr15.33615902.C.T	rs12593288	C	Severity	CAV	T	RYR3	110.1	Dermatophytosis	infectious diseases	1483	12121	0.0498095	0.0517875	1.05107	0.336148	1	1
chr11.88824823.A.G	rs10831496	G	Severity	CAV-FE	A	GRM5	317.11	Alcoholic liver damage	mental disorders	161	12982	-0.123982	0.128906	0.883396	0.336148	1	1
chr2.60480453.A.G	rs1123573	A	Severity	CAV-FE	G	BCL11A	782.3	Edema	symptoms	990	14260	0.0487715	0.0507098	1.04998	0.336162	1	1
chr11.26675470.T.G	rs10835056	G	Severity	CAV	T	SLC5A12	275.5	Disorders of calcium/phosphorus metabolism	endocrine/metabolic	131	15434	-0.126008	0.131019	0.881608	0.336174	1	1
chr12.132489230.GC.G	rs56106917	G	Severity	CAV	G	FBRSL1	535.1	Acute gastritis	digestive	131	14321	0.135268	0.140649	1.14484	0.336178	1	1
chr2.6013310.G.A	rs73910904	A	Risk factor	CAV	A	-	550.5	Ventral hernia	digestive	302	14983	-0.344068	0.357759	0.708881	0.336185	1	1
chr3.126118894.C.T	rs1868132	T	Severity	CAV	T	ALDH1L1	428.4	Heart failure with preserved EF [Diastolic heart failure]	circulatory system	375	13878	0.111508	0.115947	1.11796	0.336196	1	1
chr3.149000300.G.T	rs76488148	T	Severity	CAV	T	GYG1	599.5	Frequency of urination and polyuria	genitourinary	1003	11255	0.0835337	0.0868605	1.08712	0.336201	1	1
chr10.8988345.A.T	rs71481792	A	Severity	CAV	T	-	747.1	Cardiac congenital anomalies	congenital anomalies	129	15874	-0.149344	0.155293	0.861273	0.336203	1	1
chr9.4329170.T.C	rs3895472	C	Severity	CAV	T	GLIS3	411.3	Angina pectoris	circulatory system	615	12914	-0.0914477	0.095094	0.912609	0.336222	1	1
chr11.88824823.A.G	rs10831496	G	Severity	CAV-FE	A	GRM5	271	Disorders of carbohydrate transport and metabolism	endocrine/metabolic	2138	13360	0.0347278	0.0361137	1.03534	0.336239	1	1
chr10.104263031.C.A	rs4925	A	Protective for neurological complications of long COVID	CAV	A	GSTO1	575	Other biliary tract disease	digestive	185	15201	-0.127571	0.132664	0.880231	0.336244	1	1
chr11.126292948.C.T	rs8177374	T	Protective	CAV	T	TIRAP	512.2	Painful respiration	respiratory	135	8805	0.191023	0.19865	1.21049	0.336249	1	1
chr11.126292948.C.T	rs8177374	T	Protective	CAV	T	TIRAP	728.7	Fasciitis	musculoskeletal	479	11580	-0.117861	0.122568	0.88882	0.336251	1	1
chr11.126292948.C.T	rs8177374	T	Protective	CAV	T	TIRAP	155	Cancer of liver and intrahepatic bile duct	neoplasms	151	15326	0.185347	0.192759	1.20364	0.336279	1	1
chr16.85959043.C.T	rs12444486	C	Severity in African-Americans	CAV	C	-	090	Sexually transmitted infections (not HIV or hepatitis)	infectious diseases	369	15214	-0.0784914	0.0816311	0.92451	0.336282	1	1
chr11.1219991.G.T	rs35705950	T	Protective	CAV	T	MUC5B	788	Syncope and collapse	symptoms	551	15097	-0.131924	0.137202	0.876407	0.336285	1	1
chrX.15564175.T.C	rs41303171	C	Severity; Risk factor	CAV	C	ACE2	300.12	Agorophobia, social phobia, and panic disorder	mental disorders	352	9375	0.508786	0.529154	1.66327	0.336296	1	1
chr17.9267091.C.T	rs34761447	C	Severity	CAV	T	STX8	772	Symptoms of the muscles	symptoms	104	14915	0.277447	0.28856	1.31976	0.336306	1	1
chr10.8988345.A.T	rs71481792	A	Severity	CAV	T	-	695.8	Other specified erythematous conditions	dermatologic	172	13277	0.120676	0.125509	1.12826	0.336308	1	1
chr8.124324323.T.C	rs72711165	C	Severity	CAV-FE	C	TMEM65	562.1	Diverticulosis	digestive	282	11253	-0.407681	0.424014	0.665191	0.33631	1	1
chr12.57108399.C.T	rs324011	T	Risk factor; Severity	CAV	T	STAT6	695.42	Systemic lupus erythematosus	dermatologic	255	13300	0.0926231	0.096337	1.09705	0.336326	1	1
chr21.41473715.C.A	rs2298661	A	Protective	CAV-FE	A	TMPRSS2	428.4	Heart failure with preserved EF [Diastolic heart failure]	circulatory system	373	13761	-0.0965805	0.100454	0.907937	0.336332	1	1
chr1.3081749.G.A	rs12745140	A	Severity	CAV	A	PRDM16	726.1	Enthesopathy	musculoskeletal	614	11436	-0.134354	0.139745	0.874281	0.336339	1	1
chr3.146517122.G.A	rs343320	A	Severity	CAV-FE	A	PLSCR1	800	Fracture of lower limb	injuries & poisonings	182	14315	-0.22346	0.232428	0.799747	0.336342	1	1
chr15.60810211.C.T	rs341419	T	Severity	CAV-FE	T	RORA	788	Syncope and collapse	symptoms	541	14910	0.0735129	0.0764634	1.07628	0.336345	1	1
chr6.31575254.G.A	rs1800629	A	Risk factor*Conflicting; Severity*Conflicting; Protective*Conflicting	CAV-FE	A	TNF	281	Other deficiency anemia	hematopoietic	191	11885	-0.191687	0.199381	0.825565	0.336346	1	1
chr12.132489230.GC.G	rs56106917	G	Severity	CAV	G	FBRSL1	550.6	Incisional hernia	digestive	114	14980	-0.142524	0.148248	0.867167	0.336357	1	1
chr9.3320390.C.A	rs72699049	A	Severity	CAV	A	RFX3	743.13	Other specified osteoporosis	musculoskeletal	133	14282	0.257575	0.267922	1.29379	0.33636	1	1
chr11.14893332.A.G	rs10741657	G	Severity	CAV	A	CYP2R1	532	Dysphagia	digestive	586	10763	0.0635346	0.0660873	1.0656	0.336365	1	1
chr4.143996657.T.C	rs6840234	C	Protective	FCP + IP	T	GYPB	396	Abnormal heart sounds	circulatory system	356	11603	0.0750955	0.0781128	1.07799	0.336365	1	1
chr5.21768177.G.A	-	HLA-A*02:02	Protective	IP	A	HLA-A	244.1	Secondary hypothyroidism	endocrine/metabolic	359	12816	0.0767017	0.0797838	1.07972	0.336367	1	1
chr17.63488670.G.A	rs4343	G	Severity; Risk factor	CAV	G	ACE	596	Other disorders of bladder	genitourinary	245	15715	-0.0918724	0.0955643	0.912222	0.336368	1	1
chrX.15589409.C.T	rs148771870	T	interindividual clinical variability; may destabilize ACE2 protein structure	CAV-FE	T	ACE2	627	Menopausal and postmenopausal disorders	genitourinary	859	12412	1.18253	1.23008	3.2626	0.336381	1	1
chr14.74952741.A.G	rs2268616	G	Risk factor	CAV	G	PGF	939	Atopic/contact dermatitis due to other or unspecified	dermatologic	1048	12218	-0.0936013	0.0973666	0.910646	0.336387	1	1
chr17.45422978.G.C	rs1230082	G	Severity	CAV	G	ARHGAP27	622	Polyp of female genital organs	genitourinary	162	15552	0.109438	0.113842	1.11565	0.336392	1	1
chr1.206773552.T.C	rs1800896	C	Severity	FCP	C	IL10	396	Abnormal heart sounds	circulatory system	471	14606	0.0687004	0.0714653	1.07112	0.336396	1	1
chr5.32750877.T.C	rs1173773	C	Protective	CAV	C	NPR3	395.1	Nonrheumatic mitral valve disorders	circulatory system	270	14526	0.0866542	0.0901423	1.09052	0.336399	1	1
chr21.41473715.C.A	rs2298661	A	Protective	CAV-FE	A	TMPRSS2	395	Heart valve disorders	circulatory system	612	14482	-0.0743444	0.0773376	0.928352	0.336403	1	1
chr21.41465921.C.T	rs62217525	C	Possible functional consequences	FCP + IP	T	TMPRSS2	531	Peptic ulcer (excl. esophageal)	digestive	275	15773	-0.245741	0.25565	0.782125	0.336432	1	1
chr5.21768177.G.A	-	HLA-A*02:02	Protective	IP	A	HLA-A	411.2	Myocardial infarction	circulatory system	260	12940	0.090008	0.0936392	1.09418	0.336441	1	1
chr7.22728408.A.G	rs2069837	G	Severity	CAV-FE	G	IL6	241	Nontoxic nodular goiter	endocrine/metabolic	821	13226	0.083034	0.0863842	1.08658	0.336443	1	1
chr21.41508701.T.G	rs4283504	T	Possible functional consequences	FCP + IP	T	TMPRSS2	279.7	Other immunological findings	endocrine/metabolic	744	14718	0.0853047	0.088748	1.08905	0.336451	1	1
chr17.45995618.A.G	rs112572874	G	Risk factor	CAV-FE	G	MAPT	536	Disorders of function of stomach	digestive	241	14329	0.119752	0.124586	1.12722	0.336454	1	1
chr1.90742957.A.C	rs2166172	C	Severity	CAV-FE	C	-	364	Corneal opacity and other disorders of cornea	sense organs	143	13837	-0.125503	0.130575	0.882053	0.336472	1	1
chr17.27660155.T.C	rs117217714	C	Severity	CAV	C	NOS2P1	364	Corneal opacity and other disorders of cornea	sense organs	143	13887	0.71484	0.743735	2.04386	0.336477	1	1
chr7.117642566.G.A	rs77010898	A	Severity	CAV	A	CFTR	261.4	Vitamin D deficiency	endocrine/metabolic	4004	10119	1.36123	1.41626	3.90098	0.33648	1	1
chr17.16948873.A.G	rs34557412	G	Severity	CAV	G	TNFRSF13B	588	Disorders resulting from impaired renal function	genitourinary	196	13068	0.573621	0.596817	1.77468	0.336484	1	1
chr17.16948873.A.G	rs34557412	G	Severity	CAV	G	TNFRSF13B	197	Chemotherapy	neoplasms	604	14571	-0.564604	0.587447	0.568585	0.336495	1	1
chr21.41494374.C.T	rs114363287	T	Risk factor	CAV	T	TMPRSS2	426.7	Abnormal electrocardiogram [ECG] [EKG]	circulatory system	419	12058	0.723263	0.752528	2.06115	0.336496	1	1
chr6.160731787.C.T	rs4252128	T	Potential functional effect on protein	FCP + IP	T	PLG	696	Psoriasis and related disorders	dermatologic	288	13058	-0.393668	0.409597	0.674578	0.336497	1	1
chr4.106022043.T.C	rs11729561	T	Severity	CAV	C	-	443.9	Peripheral vascular disease, unspecified	circulatory system	1068	13037	-0.099867	0.103909	0.904958	0.336502	1	1
chr5.159315942.T.G	rs3212227	T	Severity	FCP	G	IL12B	977	Personal history of allergy to medicinal agents	injuries & poisonings	328	15332	0.0813452	0.0846376	1.08475	0.336502	1	1
chr2.216660263.A.C	rs2270360	A	Severity	CAV	C	IGFBP2	618	Genital prolapse	genitourinary	199	14873	0.112179	0.116719	1.11871	0.336503	1	1
chr7.117611595.T.G	rs150212784	G	Severity	CAV	G	CFTR	726.3	Bursitis	musculoskeletal	117	11579	0.986152	1.02608	2.6809	0.336511	1	1
chr6.12216733.A.G	rs10755709	A	Severity	CAV	G	-	479	Other upper respiratory disease	respiratory	654	10208	0.0591403	0.0615366	1.06092	0.336523	1	1
chr22.22210343.A.T	rs5757427	T	Severity	CAV	A	IGLV10-54	614	Inflammatory diseases of female pelvic organs	genitourinary	326	10685	-0.0856891	0.0891616	0.91788	0.336526	1	1
chr9.117713024.A.G	rs4986790	G	Severity	CAV	G	TLR4	593.1	Gross hematuria	genitourinary	191	12632	0.204446	0.212732	1.22685	0.336527	1	1
chr15.100233816.G.A	rs143434383	A	Risk factor	CAV	A	ADAMTS17	278	Overweight, obesity and other hyperalimentation	endocrine/metabolic	4502	9826	0.172548	0.179543	1.18833	0.336531	1	1
chr14.80203237.T.C	rs225014	C	Severity	CAV	C	DIO2	525	Other diseases of the teeth and supporting structures	digestive	108	14818	0.131786	0.137128	1.14086	0.336532	1	1
chrX.12885540.A.T	rs179008	T	Severity; Risk factor	CAV	T	TLR7	772.2	Spasm of muscle	symptoms	294	14649	0.108395	0.112793	1.11449	0.336548	1	1
chr2.36677870.C.A	rs6714112	C	Severity	CAV	A	-	395.6	Heart valve replaced	circulatory system	145	14513	-0.183104	0.190534	0.832682	0.336551	1	1
chr1.161509955.A.G	rs1801274	G	Severity	CAV	A	FCGR2A	357	Inflammatory and toxic neuropathy	neurological	470	14791	0.0644176	0.0670341	1.06654	0.336568	1	1
chr4.107694523.TG.T	rs70947091	T	Severity	CAV-FE	T	PAPSS1	272.13	Mixed hyperlipidemia	endocrine/metabolic	1630	8769	0.0458888	0.047753	1.04696	0.336571	1	1
chr19.24134099.G.A	rs10407383	A	Severity	CAV-FE	A	ZNF254	550.2	Diaphragmatic hernia	digestive	196	14974	-0.113198	0.117797	0.892974	0.336572	1	1
chr9.30504351.C.T	rs17775810	TT genotype	Protective	CAV	T	LINC01242	731	Osteitis deformans and osteopathies associated with other disorders classified elsewhere	musculoskeletal	344	12880	-0.109872	0.114339	0.895948	0.336584	1	1
chr3.1052111.C.G	rs1504061	G	Severity	CAV	G	-	599.2	Retention of urine	genitourinary	247	11306	-0.196843	0.204846	0.82132	0.336588	1	1
chr9.133251249.A.G	rs7849280	G	Protective	CAV	G	ABO	770	Myalgia and myositis unspecified	symptoms	447	15775	0.097708	0.101683	1.10264	0.336598	1	1
chr6.32623820.T.C	rs9271609	T	Severity	CAV	C	HLA-DQA1	218	Benign neoplasm of uterus	neoplasms	375	15049	0.0780898	0.081267	1.08122	0.3366	1	1
chr6.32623820.T.C	rs9271609	T	Severity	CAV	C	HLA-DQA1	218.1	Uterine leiomyoma	neoplasms	375	15049	0.0780898	0.081267	1.08122	0.3366	1	1
chrX.12886851.C.T	rs5743781	T	Severity; Severity for males	CAV-FE	T	TLR7	614.5	Inflammatory disease of cervix, vagina, and vulva	genitourinary	426	14944	0.59799	0.622321	1.81846	0.336601	1	1
chr1.161544752.A.C	rs396991	C	Severity	CAV-FE	C	FCGR3A	695	Erythematous conditions	dermatologic	687	12906	0.0582059	0.0605747	1.05993	0.336605	1	1
chr1.154454494.A.C	rs2228145	A	Risk factor	CAV	C	IL6R	275	Disorders of mineral metabolism	endocrine/metabolic	479	15517	0.0671184	0.0698499	1.06942	0.336605	1	1
chr2.112913801.G.T	rs3811046	T	Risk factor	CAV	G	IL37	792	Abnormal Papanicolaou smear of cervix and cervical HPV	genitourinary	249	14408	0.0986104	0.102624	1.10364	0.336609	1	1
chr2.167953627.G.A	rs7595310	A	Severity	CAV-FE	A	STK39	371.3	Inflammation of eyelids	sense organs	202	13418	0.105004	0.109279	1.11071	0.336614	1	1
chr5.21768177.G.A	-	HLA-A*02:02	Protective	IP	A	HLA-A	458.9	Hypotension NOS	circulatory system	137	14498	-0.125274	0.130375	0.882255	0.336615	1	1
chr12.47902438.G.T	rs11574024	T	Severity	CAV	T	VDR	180	Cervical cancer and dysplasia	neoplasms	232	14367	-0.242898	0.252792	0.784352	0.336621	1	1
chrX.12886851.C.T	rs5743781	T	Severity; Severity for males	CAV-FE	T	TLR7	727	Other disorders of synovium, tendon, and bursa	musculoskeletal	717	11578	-0.980732	1.02069	0.375036	0.336627	1	1
chr21.41508701.T.G	rs4283504	T	Possible functional consequences	FCP + IP	T	TMPRSS2	208	Benign neoplasm of colon	neoplasms	662	14265	0.0909095	0.0946153	1.09517	0.336636	1	1
chr13.19647239.G.A	rs191299359	A	Severity	CAV	A	MPHOSPH8	427	Cardiac dysrhythmias	circulatory system	2259	12060	0.646767	0.673142	1.90936	0.336643	1	1
chr2.196087686.G.A	rs2176724	A	Severity	CAV	A	-	696.4	Psoriasis	dermatologic	277	13054	-0.120069	0.124968	0.886859	0.336652	1	1
chr2.162267541.C.T	rs1990760	T	Risk factor; Severity	CAV	T	IFIH1	379	Other disorders of eye	sense organs	462	13558	-0.0706218	0.0735041	0.931814	0.336659	1	1
chr8.97128242.T.C	rs7817272	C	Severity	CAV	C	CPQ	454.11	Varicose veins of lower extremity, symptomtic	circulatory system	784	12561	-0.0569773	0.0593039	0.944615	0.336669	1	1
chr9.87726151.C.T	rs41312184	C;T	Possible functional consequences	FCP + IP	T	CTSL	599.2	Retention of urine	genitourinary	251	11353	0.265241	0.276076	1.30375	0.336677	1	1
chr5.124614711.G.T	rs4240376	G	Severity	CAV	T	-	574.1	Cholelithiasis	digestive	472	15202	0.0733527	0.0763517	1.07611	0.336693	1	1
chr3.148742201.A.C	rs5186	C	Severity	CAV	C	AGTR1	340	Migraine	neurological	971	13330	-0.0573054	0.0596497	0.944306	0.336704	1	1
chr22.22210343.A.T	rs5757427	T	Severity	CAV	A	IGLV10-54	365.1	Open-angle glaucoma	sense organs	103	9763	-0.149455	0.15557	0.861177	0.336706	1	1
chr16.78590128.A.G	rs72803978	A	Severity	CAV	G	WWOX	573	Other disorders of liver	digestive	218	13010	-0.282967	0.294547	0.753545	0.336711	1	1
chr10.51197961.C.A	rs7897633	A	Severity in European-Americans	CAV	C	PRKG1	724.8	Other symptoms referable to back	musculoskeletal	106	13697	-0.143377	0.149246	0.866427	0.336715	1	1
chr11.2872637.A.G	rs10766439	A	Severity	CAV	A	-	426.3	Bundle branch block	circulatory system	109	11784	0.152332	0.158569	1.16455	0.336721	1	1
chr1.31151182.G.C	rs12083278	C	Severity	CAV	G	-	278.1	Obesity	endocrine/metabolic	3483	9254	0.0292487	0.0304469	1.02968	0.336731	1	1
chr5.86011821.T.G	rs4424029	G	Severity	CAV	G	-	271	Disorders of carbohydrate transport and metabolism	endocrine/metabolic	2120	13291	0.0333172	0.0346822	1.03388	0.336732	1	1
chr4.69615987.C.T	rs7688383	T	Loss of smell and taste	CAV	T	UGT2A1	771	Musculoskeletal symptoms referable to limbs	symptoms	603	13987	-0.0620192	0.0645607	0.939865	0.336736	1	1
chr1.31151182.G.C	rs12083278	C	Severity	CAV	G	-	530.13	Barrett's esophagus	digestive	101	10124	-0.145686	0.151657	0.864429	0.336738	1	1
chr9.81442264.TCAG.T	rs1826292621	T	Severity	CAV	T	-	351	Other peripheral nerve disorders	neurological	580	14467	-0.0917192	0.0954783	0.912361	0.336739	1	1
chr15.90879313.T.C	rs8039305	C	Risk factor	CAV-FE	C	FURIN	706.1	Acne	dermatologic	294	13002	-0.0877789	0.0913772	0.915963	0.336743	1	1
chr16.3500977.C.G	rs2301762	G	Severity	CAV	G	CLUAP1	195	Cancer, suspected or other	neoplasms	182	14459	0.216062	0.224919	1.24118	0.336744	1	1
chr10.104263031.C.A	rs4925	A	Protective for neurological complications of long COVID	CAV	A	GSTO1	622	Polyp of female genital organs	genitourinary	163	15734	0.127912	0.133158	1.13645	0.336751	1	1
chr6.45737076.T.A	rs16873740	A	Severity	CAV	A	-	562.1	Diverticulosis	digestive	282	11218	-0.114786	0.119496	0.891557	0.336764	1	1
chr13.22495675.AG.A	rs10714879	A	Severity	CAV	AG	-	599.9	Other abnormality of urination	genitourinary	245	11196	0.0960892	0.100033	1.10086	0.336768	1	1
chr1.155066988.C.T	rs114301457	T	Severity	CAV	T	EFNA4	218	Benign neoplasm of uterus	neoplasms	375	15045	0.710474	0.739647	2.03496	0.336774	1	1
chr1.155066988.C.T	rs114301457	T	Severity	CAV	T	EFNA4	218.1	Uterine leiomyoma	neoplasms	375	15045	0.710474	0.739647	2.03496	0.336774	1	1
chr8.37849759.C.T	rs138763430	T	Severity	CAV	T	BRF2	279.7	Other immunological findings	endocrine/metabolic	758	15026	-0.564909	0.588117	0.568412	0.336784	1	1
chrX.15587729.C.T	rs4646140	T	Severity	CAV	T	ACE2	229	Benign neoplasm of unspecified sites	neoplasms	149	16030	-0.402587	0.419129	0.668588	0.336788	1	1
chr21.41473456.A.G	rs17854725	G	Severity	CAV	G	TMPRSS2	250.2	Type 2 diabetes	endocrine/metabolic	4309	10242	-0.0279377	0.029086	0.972449	0.336795	1	1
chr14.102356233.A.G	rs11160678	G	Severity	CAV	G	CINP	276.12	Hyposmolality and/or hyponatremia	endocrine/metabolic	151	13971	-0.128707	0.133998	0.879232	0.336796	1	1
chr20.50172836.A.G	rs6122883	G	Severity	CAV-FE	G	LINC01273	530.9	Heartburn	digestive	254	10597	0.0926456	0.0964553	1.09707	0.336802	1	1
chr1.205208489.G.A	rs11240388	G	Severity	CAV-FE	A	DSTYK	580	Nephritis; nephrosis; renal sclerosis	genitourinary	305	13060	-0.0816672	0.0850255	0.921579	0.336802	1	1
chr3.27146807.G.A	rs17317135	G	Severity	CAV	A	NEK10	296.22	Major depressive disorder	mental disorders	3068	9208	-0.084019	0.0874769	0.919414	0.336818	1	1
chr1.155175305.G.A	rs7528026	A	Severity	CAV	A	TRIM46	362.2	Degeneration of macula and posterior pole of retina	sense organs	303	13646	-0.331088	0.344716	0.718142	0.336821	1	1
chr6.32623820.T.C	rs9271609	T	Severity	CAV	C	HLA-DQA1	782.3	Edema	symptoms	990	14262	-0.0506532	0.0527385	0.950608	0.336824	1	1
chr13.102695866.A.G	rs599976	G	Severity	CAV-FE	G	METTL21C	425	Cardiomyopathy	circulatory system	376	15689	-0.118151	0.123015	0.888562	0.336828	1	1
chr11.2872637.A.G	rs10766439	A	Severity	CAV	A	-	362	Other retinal disorders	sense organs	648	13370	-0.0673733	0.070148	0.934846	0.336831	1	1
chr7.117559590.ATCT.A	rs113993960	A	Severity	CAV	A	CFTR	740.9	Osteoarthrosis NOS	musculoskeletal	1616	12371	0.367175	0.382297	1.44365	0.336832	1	1
chr12.47844974.A.G	rs731236	AG and AA genotype	Severity	CAV	G	VDR	288	Diseases of white blood cells	hematopoietic	252	14190	-0.0964188	0.100391	0.908084	0.336836	1	1
chr1.173115604.T.G	rs17300100	G	Severity	CAV	G	-	724.2	Disorders of coccyx	musculoskeletal	163	13554	0.199252	0.20746	1.22049	0.336838	1	1
chr2.136948486.A.G	rs7605851	G	Severity	CAV-FE	G	THSD7B	585.33	Chronic Kidney Disease, Stage III	genitourinary	160	13016	-0.170387	0.177407	0.843339	0.33684	1	1
chr4.143996657.T.C	rs6840234	C	Protective	FCP + IP	T	GYPB	079	Viral infection	infectious diseases	345	8865	0.0760861	0.0792213	1.07906	0.336841	1	1
chr10.51197961.C.A	rs7897633	A	Severity in European-Americans	CAV	C	PRKG1	241.2	Nontoxic multinodular goiter	endocrine/metabolic	307	13217	0.0853943	0.0889148	1.08915	0.336851	1	1
chr3.149000300.G.T	rs76488148	T	Severity	CAV	T	GYG1	244.1	Secondary hypothyroidism	endocrine/metabolic	369	13121	-0.14411	0.150053	0.865793	0.336858	1	1
chr16.3500977.C.G	rs2301762	G	Severity	CAV	G	CLUAP1	496.3	Bronchiectasis	respiratory	116	11633	0.260055	0.270781	1.297	0.33686	1	1
chr16.3500977.C.G	rs2301762	G	Severity	CAV	G	CLUAP1	519.8	Other diseases of respiratory system, NEC	respiratory	100	15737	0.276708	0.288125	1.31878	0.336867	1	1
chr1.161544752.A.C	rs396991	C	Severity	CAV-FE	C	FCGR3A	459	Other disorders of circulatory system	circulatory system	390	14352	0.0755809	0.0786997	1.07851	0.336869	1	1
chr14.72467521.C.T	rs12587980	T	Severity	CAV	T	RGS6	278	Overweight, obesity and other hyperalimentation	endocrine/metabolic	4484	9783	-0.0261687	0.0272485	0.974171	0.336869	1	1
chr22.22210343.A.T	rs5757427	T	Severity	CAV	A	IGLV10-54	280	Iron deficiency anemias	hematopoietic	1058	8260	0.0482659	0.0502589	1.04945	0.336881	1	1
chr4.111691870.C.T	rs112641600	C	Severity	CAV	T	-	286.2	Encounter for long-term (current) use of anticoagulants	hematopoietic	219	14712	0.168974	0.175955	1.18409	0.33689	1	1
chr9.117713024.A.G	rs4986790	G	Severity	CAV	G	TLR4	110.1	Dermatophytosis	infectious diseases	1500	12269	0.0823099	0.0857106	1.08579	0.336893	1	1
chr21.41464802.A.G	rs462574	A	Possible functional consequences	FCP + IP	A	TMPRSS2	530.11	GERD	digestive	3885	10699	0.0346852	0.0361189	1.03529	0.336901	1	1
chr17.63488670.G.A	rs4343	G	Severity; Risk factor	CAV	G	ACE	379.2	Disorders of vitreous body	sense organs	400	13626	-0.0725448	0.0755435	0.930024	0.336901	1	1
chr1.155175305.G.A	rs7528026	A	Severity	CAV	A	TRIM46	054	Herpes simplex	infectious diseases	535	11179	0.177146	0.184469	1.1938	0.336905	1	1
chr17.8109899.C.T	rs151256885	T	Severity	CAV	T	ALOXE3	571.51	Cirrhosis of liver without mention of alcohol	digestive	708	12978	-0.205224	0.213709	0.814465	0.336908	1	1
chr1.161509955.A.G	rs1801274	G	Severity	CAV	A	FCGR2A	427.8	Sinoatrial node dysfunction (Bradycardia)	circulatory system	109	11717	-0.135902	0.141524	0.872928	0.336915	1	1
chrX.15592465.T.A	rs73195521	A	Severity	CAV	A	ACE2	426.7	Abnormal electrocardiogram [ECG] [EKG]	circulatory system	419	12057	0.722418	0.752312	2.05941	0.336923	1	1
chrX.15600857.A.G	rs73635825	G	Risk factor*Conflicting; Protective*Conflicting	FCP + IP	G	ACE2	743.11	Osteoporosis NOS	musculoskeletal	1124	14346	1.23377	1.28484	3.43414	0.336928	1	1
chr5.32750877.T.C	rs1173773	C	Protective	CAV	C	NPR3	587	Kidney replaced by transpant	genitourinary	183	12995	0.104306	0.108625	1.10994	0.336933	1	1
chr5.180810828.C.T	rs113791144	T	Severity	CAV	T	-	355.1	Chronic pain syndrome	neurological	303	14490	0.126643	0.131891	1.13501	0.336948	1	1
chr17.45422978.G.C	rs1230082	G	Severity	CAV	G	ARHGAP27	362.2	Degeneration of macula and posterior pole of retina	sense organs	301	13513	0.082334	0.0857499	1.08582	0.336972	1	1
chrX.15599938.A.G	rs2106809	G	Severity	CAV	G	ACE2	599.8	Other symptoms involving urinary system	genitourinary	141	11355	0.150616	0.156867	1.16255	0.336979	1	1
chr21.33252612.A.G	rs2236757	A	Severity	CAV-FE	A	IFNAR2	288	Diseases of white blood cells	hematopoietic	248	13868	0.0934274	0.0973051	1.09793	0.33698	1	1
chr13.73984368.C.T	rs12871414	C	Severity	CAV	T	KLF12	579	Other symptoms involving abdomen and pelvis	digestive	139	13775	-0.15069	0.156944	0.860114	0.336981	1	1
chr6.31575324.G.A	rs361525	G	Severity	CAV-FE	A	TNF	573.9	Abnormal serum enzyme levels	digestive	651	13049	-0.129828	0.135219	0.878246	0.336988	1	1
chr22.43928847.C.G	rs738409	G	Protective*Conflicting; Severity*Conflicting	CAV	G	PNPLA3	532	Dysphagia	digestive	580	10584	0.0640509	0.0667105	1.06615	0.336989	1	1
chr12.47902438.G.T	rs11574024	T	Severity	CAV	T	VDR	599.5	Frequency of urination and polyuria	genitourinary	1008	11316	-0.113404	0.118113	0.89279	0.33699	1	1
chr21.41470664.C.T	rs61735794	T	Risk factor	CAV	T	TMPRSS2	536.3	Gastroparesis	digestive	162	14334	0.375821	0.391435	1.45619	0.336999	1	1
chr4.186082920.C.T	rs3775291	T	Risk factor; Severity	CAV-FE	T	TLR3	411	Ischemic Heart Disease	circulatory system	2221	13398	0.0402846	0.0419587	1.04111	0.337004	1	1
chr13.73984368.C.T	rs12871414	C	Severity	CAV	T	KLF12	593	Hematuria	genitourinary	562	12434	-0.0751842	0.0783094	0.927573	0.337009	1	1
chr4.143999443.G.A	rs7683365	A	Risk factor	FCP + IP	A	GYPB	599.8	Other symptoms involving urinary system	genitourinary	130	10047	0.136777	0.142463	1.14657	0.337013	1	1
chr9.33426577.A.G	rs10813976	G	Severity	CAV	G	-	245.2	Chronic thyroiditis	endocrine/metabolic	243	13147	0.111563	0.116201	1.11802	0.337013	1	1
chr9.33426577.A.G	rs10813976	G	Severity	CAV	G	-	245.21	Chronic lymphocytic thyroiditis	endocrine/metabolic	243	13147	0.111563	0.116201	1.11802	0.337013	1	1
chr6.32623820.T.C	rs9271609	T	Severity	CAV	C	HLA-DQA1	395.2	Nonrheumatic aortic valve disorders	circulatory system	338	14613	-0.0844332	0.0879449	0.919033	0.33702	1	1
chr17.34252769.A.G	rs1024611	G	Risk factor	CAV	G	CCL2	426.9	Cardiac pacemaker/device in situ	circulatory system	427	12038	0.0747235	0.0778333	1.07759	0.337032	1	1
chr4.25613313.G.A	-	HLA-A*02:02	Protective	IP	A	HLA-A	455	Hemorrhoids	circulatory system	735	12569	0.0695068	0.0724004	1.07198	0.337038	1	1
chr17.42362183.A.G	rs744166	G	Risk factor; Severity	CAV	G	STAT3	285.1	Acute posthemorrhagic anemia	hematopoietic	141	11869	-0.123098	0.128228	0.884177	0.337058	1	1
chr17.27660155.T.C	rs117217714	C	Severity	CAV	C	NOS2P1	443.9	Peripheral vascular disease, unspecified	circulatory system	1095	13447	-0.46125	0.480474	0.630495	0.33706	1	1
chr2.6013310.G.A	rs73910904	A	Risk factor	CAV	A	-	433.3	Cerebral ischemia	circulatory system	311	14815	-0.324906	0.338449	0.722595	0.337063	1	1
chr11.611919.C.G	rs702966	C	Severity in African-Americans	CAV	G	PHRF1	569.2	Gastrointestinal complications	digestive	168	14837	0.109486	0.11405	1.1157	0.337066	1	1
chr3.157438240.A.G	rs1840680	AG genotype)	Protective	CAV	A	PTX3	428.3	Heart failure with reduced EF [Systolic or combined heart failure]	circulatory system	610	13873	0.0601324	0.0626399	1.06198	0.337071	1	1
chrX.12885540.A.T	rs179008	T	Severity; Risk factor	CAV	T	TLR7	381	Otitis media and Eustachian tube disorders	sense organs	189	14303	-0.142798	0.148753	0.866929	0.337072	1	1
chr6.31153649.G.A	rs143334143	A	Severity; Risk factor	CAV-FE	A	CCHCR1	702.2	Seborrheic keratosis	dermatologic	190	15633	0.156996	0.163544	1.16999	0.337075	1	1
chr11.611919.C.G	rs702966	C	Severity in African-Americans	CAV	G	PHRF1	761	Cervicalgia	symptoms	1195	14086	0.0429762	0.0447694	1.04391	0.337082	1	1
chr3.146517122.G.A	rs343320	A	Severity	CAV-FE	A	PLSCR1	300.1	Anxiety disorder	mental disorders	2248	9336	0.0661438	0.0689038	1.06838	0.337084	1	1
chr4.24511798.A.G	rs73246461	G	Severity	CAV	G	-	724.2	Disorders of coccyx	musculoskeletal	157	13361	0.13358	0.139158	1.14291	0.337096	1	1
chr4.107694523.TG.T	rs70947091	T	Severity	CAV-FE	T	PAPSS1	496.3	Bronchiectasis	respiratory	115	11628	0.146701	0.15283	1.15801	0.337106	1	1
chr2.195519781.A.G	rs74417002	G	Severity	CAV	G	-	317.1	Alcoholism	mental disorders	372	12985	0.197726	0.205993	1.21863	0.337123	1	1
chrX.15589409.C.T	rs148771870	T	interindividual clinical variability; may destabilize ACE2 protein structure	CAV-FE	T	ACE2	939	Atopic/contact dermatitis due to other or unspecified	dermatologic	1079	12589	1.06027	1.10461	2.88715	0.337124	1	1
chr6.31575254.G.A	rs1800629	A	Risk factor*Conflicting; Severity*Conflicting; Protective*Conflicting	CAV-FE	A	TNF	656	Other perinatal conditions of fetus or newborn	pregnancy complications	112	16151	0.211327	0.220165	1.23532	0.337127	1	1
chr5.21768177.G.A	-	HLA-A*02:02	Protective	IP	A	HLA-A	304	Adjustment reaction	mental disorders	520	9042	0.0640266	0.0667086	1.06612	0.337159	1	1
chr3.61768231.T.A	rs672699	A	Severity	CAV	T	PTPRG	562.1	Diverticulosis	digestive	281	11213	-0.0927634	0.0966503	0.911409	0.337164	1	1
chr13.23084699.A.G	rs1984162	G	Severity	CAV	G	-	301	Personality disorders	mental disorders	209	9354	-0.11899	0.123976	0.887817	0.337166	1	1
chr1.3081749.G.A	rs12745140	A	Severity	CAV	A	PRDM16	627.3	Postmenopausal atrophic vaginitis	genitourinary	309	12275	-0.186598	0.194422	0.829777	0.337177	1	1
chr4.24511798.A.G	rs73246461	G	Severity	CAV	G	-	743.13	Other specified osteoporosis	musculoskeletal	128	13985	0.150132	0.156432	1.16199	0.337191	1	1
chr2.195994321.C.T	rs191631470	T	Severity	CAV	T	DNAH7	244.2	Acquired hypothyroidism	endocrine/metabolic	419	13197	0.410402	0.427629	1.50742	0.337198	1	1
chr19.50259161.A.G	rs1651553	G	Severity	CAV	A	MYH14	365	Glaucoma	sense organs	1062	13724	-0.0517858	0.0539602	0.949532	0.337204	1	1
chr2.45584979.T.C	-	HLA-A*02:02	Protective	IP	C	HLA-A	433.21	Cerebral artery occlusion, with cerebral infarction	circulatory system	520	14760	-0.065444	0.0681924	0.936651	0.337208	1	1
chr2.6013310.G.A	rs73910904	A	Risk factor	CAV	A	-	290.1	Dementias	mental disorders	380	14282	0.26603	0.277203	1.30477	0.337211	1	1
chr6.52236941.T.C	rs763780	C	Protective	FCP	C	IL17F	429	Ill-defined descriptions and complications of heart disease	circulatory system	508	13893	-0.139352	0.145207	0.869922	0.337217	1	1
chr21.41507982.C.A	rs75603675	A	Protective*Conflicting; Risk factor*Conflicting; Severity*Conflicting	CAV	A	TMPRSS2	569	Other disorders of intestine	digestive	268	14486	0.0877128	0.0913994	1.09167	0.337223	1	1
chr14.102356233.A.G	rs11160678	G	Severity	CAV	G	CINP	381	Otitis media and Eustachian tube disorders	sense organs	191	14512	-0.112909	0.117655	0.893232	0.337227	1	1
chr5.180810828.C.T	rs113791144	T	Severity	CAV	T	-	475	Chronic sinusitis	respiratory	826	10568	-0.0848381	0.088405	0.918661	0.33723	1	1
chr1.155133406.T.G	rs4971066	G	Risk factor	CAV	G	EFNA1	550.1	Inguinal hernia	digestive	288	14848	0.0971146	0.101199	1.10199	0.337235	1	1
chr16.16924042.C.A	rs1453512	A	Severity	CAV	C	-	747.1	Cardiac congenital anomalies	congenital anomalies	129	15956	-0.150501	0.156833	0.860277	0.337244	1	1
chr6.41534945.A.C	rs1886814	C	Severity	CAV-FE	C	FOXP4-AS1	592	Cystitis and urethritis	genitourinary	454	12559	-0.0949905	0.0989871	0.909382	0.337244	1	1
chr21.41473456.A.G	rs17854725	G	Severity	CAV	G	TMPRSS2	257.1	Testicular hypofunction	endocrine/metabolic	182	14445	0.10467	0.109073	1.11034	0.337244	1	1
chr1.31151182.G.C	rs12083278	C	Severity	CAV	G	-	707	Chronic ulcer of skin	dermatologic	433	14798	-0.0725228	0.0755742	0.930045	0.337244	1	1
chr4.107694523.TG.T	rs70947091	T	Severity	CAV-FE	T	PAPSS1	579	Other symptoms involving abdomen and pelvis	digestive	142	13868	-0.136224	0.141965	0.872647	0.337275	1	1
chr3.146517122.G.A	rs343320	A	Severity	CAV-FE	A	PLSCR1	743.11	Osteoporosis NOS	musculoskeletal	1121	14290	-0.0988008	0.102968	0.905923	0.337292	1	1
chr21.33287378.C.T	rs8178521	T	Severity	CAV-FE	T	IL10RB	195	Cancer, suspected or other	neoplasms	182	14367	0.131047	0.136579	1.14002	0.337309	1	1
chr11.320772.A.G	rs12252	G	Severity; Risk factor	CAV	G	IFITM3	078	Viral warts & HPV	infectious diseases	504	10827	0.0867959	0.0904646	1.09067	0.337334	1	1
chr1.169597075.C.T	rs6127	T	Severity in males	CAV	C	SELP	110.11	Dermatophytosis of nail	infectious diseases	1035	12266	0.0507199	0.0528648	1.05203	0.337344	1	1
chr19.50259161.A.G	rs1651553	G	Severity	CAV	A	MYH14	272.9	Unspecified disorder of lipoid metabolism	endocrine/metabolic	131	8742	0.135795	0.141538	1.14545	0.337344	1	1
chrX.15564175.T.C	rs41303171	C	Severity; Risk factor	CAV	C	ACE2	433.2	Occlusion of cerebral arteries	circulatory system	533	14831	-0.978104	1.01949	0.376023	0.337354	1	1
chr6.41534945.A.C	rs1886814	C	Severity	CAV-FE	C	FOXP4-AS1	276.12	Hyposmolality and/or hyponatremia	endocrine/metabolic	153	14046	0.15514	0.161707	1.16782	0.337364	1	1
chr21.41465921.C.T	rs62217525	C	Possible functional consequences	FCP + IP	T	TMPRSS2	110.13	Dermatophytosis of the body	infectious diseases	202	12168	-0.296358	0.308907	0.743521	0.337368	1	1
chr7.54580201.A.C	rs622568	C	Severity; Risk factor	CAV-FE	C	-	250.42	Other abnormal glucose	endocrine/metabolic	847	10332	-0.0592377	0.0617468	0.942483	0.337375	1	1
chr3.1052111.C.G	rs1504061	G	Severity	CAV	G	-	470	Septal Deviations/Turbinate Hypertrophy	respiratory	235	10529	0.176083	0.183544	1.19254	0.337384	1	1
chr2.113129630.T.C	rs419598	C	Risk factor	CAV	C	IL1RN	427.7	Tachycardia NOS	circulatory system	303	11960	-0.0972308	0.101353	0.907347	0.337392	1	1
chr14.102356233.A.G	rs11160678	G	Severity	CAV	G	CINP	507	Pleurisy; pleural effusion	respiratory	137	15045	0.126905	0.132288	1.13531	0.337401	1	1
chr1.214663607.G.A	rs143976001	A	Severity	CAV	A	CENPF	782.3	Edema	symptoms	990	14264	0.652164	0.67986	1.91969	0.337427	1	1
chr2.216660263.A.C	rs2270360	A	Severity	CAV	C	IGFBP2	365.1	Open-angle glaucoma	sense organs	124	12959	-0.156268	0.162904	0.85533	0.337427	1	1
chrX.15566297.A.G	rs4646179	G	Severity	CAV	G	ACE2	531.4	Peptic ulcer, site unspecified	digestive	175	15880	0.316972	0.330435	1.37296	0.33743	1	1
chr1.90742957.A.C	rs2166172	C	Severity	CAV-FE	C	-	532	Dysphagia	digestive	584	10701	-0.062973	0.0656498	0.938969	0.337445	1	1
chr2.136948486.A.G	rs7605851	G	Severity	CAV-FE	G	THSD7B	696.41	Psoriasis vulgaris	dermatologic	262	13013	-0.119497	0.124583	0.887367	0.33747	1	1
chr12.57108399.C.T	rs324011	T	Risk factor; Severity	CAV	T	STAT6	740.9	Osteoarthrosis NOS	musculoskeletal	1614	12310	0.0428339	0.0446577	1.04376	0.337477	1	1
chr9.133251249.A.G	rs7849280	G	Protective	CAV	G	ABO	300.12	Agorophobia, social phobia, and panic disorder	mental disorders	352	9360	0.114113	0.118972	1.12088	0.337478	1	1
chr3.157438240.A.G	rs1840680	AG genotype)	Protective	CAV	A	PTX3	596.5	Functional disorders of bladder	genitourinary	202	15691	-0.102162	0.106513	0.902883	0.337482	1	1
chr6.12216733.A.G	rs10755709	A	Severity	CAV	G	-	504	Other alveolar and parietoalveolar pneumonopathy	respiratory	181	14705	-0.112639	0.117437	0.893473	0.337487	1	1
chr11.611919.C.G	rs702966	C	Severity in African-Americans	CAV	G	PHRF1	704.1	Alopecia	dermatologic	448	14006	0.068229	0.0711358	1.07061	0.33749	1	1
chr2.112913801.G.T	rs3811046	T	Risk factor	CAV	G	IL37	550.2	Diaphragmatic hernia	digestive	195	15000	0.110903	0.115629	1.11729	0.337498	1	1
chr14.74952741.A.G	rs2268616	G	Risk factor	CAV	G	PGF	293.1	Swelling, mass, or lump in head and neck [Space-occupying lesion, intracranial NOS]	mental disorders	225	15190	0.181928	0.189684	1.19953	0.337504	1	1
chr13.19647239.G.A	rs191299359	A	Severity	CAV	A	MPHOSPH8	562	Diverticulosis and diverticulitis	digestive	422	11258	1.05034	1.09512	2.85863	0.337504	1	1
chr1.155197995.A.G	rs41264915	A	Severity	CAV-FE	G	THBS3	250.6	Polyneuropathy in diabetes	endocrine/metabolic	436	10358	-0.107293	0.111867	0.898263	0.337505	1	1
chr21.41509390.C.G	rs12626358	G	Possible functional consequences	FCP + IP	G	TMPRSS2	427	Cardiac dysrhythmias	circulatory system	2237	11914	-0.039107	0.0407744	0.961648	0.337505	1	1
chr5.77379593.G.A	rs7715119	A	Severity	CAV-FE	A	PDE8B	530.13	Barrett's esophagus	digestive	105	10686	-0.21054	0.219519	0.810147	0.337511	1	1
chr6.12216733.A.G	rs10755709	A	Severity	CAV	G	-	174	Breast cancer	neoplasms	443	14288	0.0722067	0.0752876	1.07488	0.337519	1	1
chr1.196673103.G.A	rs800292	A	Severity	CAV	A	CFH	278.4	Abnormal weight gain	endocrine/metabolic	261	9806	0.0889683	0.0927649	1.09305	0.337522	1	1
chr4.107694523.TG.T	rs70947091	T	Severity	CAV-FE	T	PAPSS1	573.3	Hepatomegaly	digestive	139	12940	0.129665	0.135199	1.13845	0.337524	1	1
chr21.41465921.C.T	rs62217525	C	Possible functional consequences	FCP + IP	T	TMPRSS2	696	Psoriasis and related disorders	dermatologic	288	12968	0.19056	0.198694	1.20993	0.337525	1	1
chr8.73355963.T.C	rs2010843	C	Severity	CAV	C	RDH10-AS1	366	Cataract	sense organs	1299	13946	-0.0460396	0.0480052	0.955004	0.337531	1	1
chr5.131995059.C.T	rs56162149	T	Severity	CAV-FE	T	ACSL6	427	Cardiac dysrhythmias	circulatory system	2226	11874	-0.0383325	0.0399691	0.962393	0.337533	1	1
chrX.15561454.T.C	rs142017934	C	Severity	CAV	C	ACE2	687	Symptoms affecting skin	dermatologic	274	11268	0.580596	0.605392	1.7871	0.337538	1	1
chr5.96909661.C.T	rs150892504	T	Severity	CAV	T	ERAP2	261.2	Vitamin B-complex deficiencies	endocrine/metabolic	828	10119	-0.980201	1.02207	0.375236	0.33754	1	1
chrX.15561454.T.C	rs142017934	C	Severity	CAV	C	ACE2	279.7	Other immunological findings	endocrine/metabolic	758	15029	0.41004	0.427562	1.50688	0.33755	1	1
chr3.101705614.T.C	rs11919389	C	Risk factor	CAV	C	PDCL3P4	277.5	Other disorders of lipoid metabolism	endocrine/metabolic	102	15141	-0.156155	0.16283	0.855427	0.337555	1	1
chr12.112919388.G.A	rs10774671	A	Severity (A allele); Protective (G allele)	CAV-FE	G	OAS1	573.7	Abnormal results of function study of liver	digestive	448	12878	-0.0739838	0.0771464	0.928687	0.337557	1	1
chr6.41534945.A.C	rs1886814	C	Severity	CAV-FE	C	FOXP4-AS1	747	Cardiac and circulatory congenital anomalies	congenital anomalies	167	16017	0.150681	0.157123	1.16263	0.337558	1	1
chrX.15586459.TAAATC.T	rs755766792	T	Severity	CAV	T	ACE2	509	Respiratory failure, insufficiency, arrest	respiratory	131	15221	0.984801	1.0269	2.67728	0.337559	1	1
chr1.12192898.T.G	rs1061622	T	Severity	CAV-FE	G	TNFRSF1B	251.1	Hypoglycemia	endocrine/metabolic	182	9569	0.134884	0.140658	1.1444	0.337582	1	1
chr15.90866675.C.T	rs79742014	T	Protective	IP	T	FURIN	483	Acute bronchitis and bronchiolitis	respiratory	170	14006	-0.483717	0.504428	0.616488	0.337589	1	1
chr21.41660268.A.T	rs2252109	A	Severity	CAV	A	-	539	Bariatric surgery	digestive	363	14913	-0.0748543	0.0780597	0.927879	0.33759	1	1
chr15.60810211.C.T	rs341419	T	Severity	CAV-FE	T	RORA	395	Heart valve disorders	circulatory system	609	14350	-0.0730159	0.0761427	0.929586	0.337592	1	1
chr1.154454494.A.C	rs2228145	A	Risk factor	CAV	C	IL6R	053	Herpes zoster	infectious diseases	313	11168	-0.0835207	0.0870981	0.919872	0.337596	1	1
chr5.131995059.C.T	rs56162149	T	Severity	CAV-FE	T	ACSL6	512.8	Cough	respiratory	2200	8651	0.0403459	0.0420741	1.04117	0.337597	1	1
chr11.320836.C.T	rs34481144	T	Severity	CAV	T	IFITM3	272.1	Hyperlipidemia	endocrine/metabolic	6188	8586	-0.0311043	0.0324375	0.969374	0.33761	1	1
chr5.180810828.C.T	rs113791144	T	Severity	CAV	T	-	724.1	Disorders of sacrum	musculoskeletal	179	13706	-0.18548	0.193436	0.830705	0.337622	1	1
chr14.55263686.C.T	rs10140801	T	Severity	CAV-FE	T	FBXO34-AS1	278.11	Morbid obesity	endocrine/metabolic	1564	9766	0.0393925	0.0410821	1.04018	0.337623	1	1
chr1.109740350.G.T	rs1332018	T	Risk factor; Severity	CAV	G	GSTM3	275.6	Hypercalcemia	endocrine/metabolic	295	15552	-0.0871652	0.0909042	0.916526	0.337625	1	1
chr6.32623820.T.C	rs9271609	T	Severity	CAV	C	HLA-DQA1	433.21	Cerebral artery occlusion, with cerebral infarction	circulatory system	520	14831	-0.0687896	0.0717412	0.933523	0.33763	1	1
chr6.52236941.T.C	rs763780	C	Protective	FCP	C	IL17F	614.52	Vaginitis and vulvovaginitis	genitourinary	355	14945	-0.167273	0.174454	0.845968	0.337639	1	1
chr4.44416575.T.C	rs35540967	C	Severity	CAV	C	KCTD8	396	Abnormal heart sounds	circulatory system	466	14495	0.118825	0.123927	1.12617	0.337645	1	1
chr9.132278286.T.C	rs11243705	C	Severity	CAV	C	SETX	197	Chemotherapy	neoplasms	594	14391	-0.0827402	0.0862933	0.92059	0.337646	1	1
chr18.69541156.T.C	rs12958013	T	Severity	CAV	C	DOK6	706	Diseases of sebaceous glands	dermatologic	1182	13047	-0.0753053	0.0785391	0.92746	0.337647	1	1
chr1.90742957.A.C	rs2166172	C	Severity	CAV-FE	C	-	362.2	Degeneration of macula and posterior pole of retina	sense organs	302	13606	-0.0871891	0.0909345	0.916504	0.337654	1	1
chr12.8608014.A.G	rs11613792	A	Severity	CAV	G	AICDA	601	Inflammatory diseases of prostate	genitourinary	145	14005	0.15115	0.157644	1.16317	0.337655	1	1
chr5.32750877.T.C	rs1173773	C	Protective	CAV	C	NPR3	288	Diseases of white blood cells	hematopoietic	249	14118	0.0897978	0.0936556	1.09395	0.337655	1	1
chr10.98166813.G.T	rs10786398	T	Severity	CAV	T	R3HCC1L	573.3	Hepatomegaly	digestive	138	12957	-0.13815	0.144086	0.870968	0.337657	1	1
chr5.123497022.T.C	rs62377777	T	Severity	CAV	C	-	071.1	HIV infection, symptomatic	infectious diseases	1132	11151	-0.0541844	0.0565136	0.947257	0.337667	1	1
chr13.33129529.C.G	rs34425674	G	Risk factor	CAV	G	STARD13	362.2	Degeneration of macula and posterior pole of retina	sense organs	303	13646	0.353431	0.368625	1.42395	0.337669	1	1
chr2.36677870.C.A	rs6714112	C	Severity	CAV	A	-	216.1	Screening for malignant neoplasms of the skin	neoplasms	237	14563	0.129215	0.134772	1.13794	0.337673	1	1
chr19.50259161.A.G	rs1651553	G	Severity	CAV	A	MYH14	427	Cardiac dysrhythmias	circulatory system	2235	11897	-0.0370251	0.0386175	0.963652	0.337677	1	1
chr4.143999443.G.A	rs7683365	A	Risk factor	FCP + IP	A	GYPB	740.1	Osteoarthritis; localized	musculoskeletal	1474	10953	0.0468705	0.0488865	1.04799	0.337679	1	1
chr9.132278286.T.C	rs11243705	C	Severity	CAV	C	SETX	574.2	Calculus of bile duct	digestive	118	15002	0.169688	0.17699	1.18494	0.337687	1	1
chr6.45737076.T.A	rs16873740	A	Severity	CAV	A	-	574	Cholelithiasis and cholecystitis	digestive	600	15149	-0.0785347	0.0819147	0.92447	0.337691	1	1
chr10.36988942.A.G	rs2091431	G	Severity	CAV	A	-	155	Cancer of liver and intrahepatic bile duct	neoplasms	150	15159	0.120346	0.125528	1.12789	0.337701	1	1
chr7.107967457.C.T	rs2237698	T	Severity	CAV	T	LAMB1	196	Radiotherapy	neoplasms	216	14524	-0.147053	0.153386	0.863249	0.337704	1	1
chr5.124614711.G.T	rs4240376	G	Severity	CAV	T	-	367.1	Myopia	sense organs	156	14003	0.126633	0.132087	1.135	0.337705	1	1
chr6.30887474.G.A	rs4618569	AG genotype	Severity	CAV	A	DDR1	250.6	Polyneuropathy in diabetes	endocrine/metabolic	439	10375	-0.074687	0.0779052	0.928034	0.337715	1	1
chr14.102356233.A.G	rs11160678	G	Severity	CAV	G	CINP	707.2	Chronic ulcer of leg or foot	dermatologic	347	15477	-0.0842233	0.0878525	0.919226	0.337715	1	1
chr6.32623820.T.C	rs9271609	T	Severity	CAV	C	HLA-DQA1	216.1	Screening for malignant neoplasms of the skin	neoplasms	238	14662	-0.0976489	0.101857	0.906967	0.337717	1	1
chr19.50259161.A.G	rs1651553	G	Severity	CAV	A	MYH14	555.1	Regional enteritis	digestive	116	11094	0.136684	0.142577	1.14647	0.337727	1	1
chr4.5820150.T.C	rs3774881	T	Severity	CAV	C	CRMP1	728.7	Fasciitis	musculoskeletal	430	10099	0.0722633	0.0753796	1.07494	0.337731	1	1
chr4.188627868.CTCT.C	rs1734523522	C	Severity	CAV	C	LINC01060	701	Other hypertrophic and atrophic conditions of skin	dermatologic	399	14644	0.118238	0.123339	1.12551	0.337739	1	1
chr7.54580201.A.C	rs622568	C	Severity; Risk factor	CAV-FE	C	-	292.3	Memory loss	mental disorders	551	14236	-0.0727703	0.0759119	0.929814	0.337753	1	1
chr17.45714244.T.C	rs113661667	C	Risk factor	CAV-FE	C	LINC02210-CRHR1	536	Disorders of function of stomach	digestive	241	14305	0.118769	0.123897	1.12611	0.337755	1	1
chr20.50172836.A.G	rs6122883	G	Severity	CAV-FE	G	LINC01273	426.91	Cardiac pacemaker in situ	circulatory system	181	11877	0.112584	0.117446	1.11917	0.337759	1	1
chrX.15599938.A.G	rs2106809	G	Severity	CAV	G	ACE2	442	Other aneurysm	circulatory system	238	13464	-0.12442	0.129795	0.883009	0.337766	1	1
chr10.76490426.T.C	rs114026383	C	Risk factor for European population	CAV	C	LRMDA	626.12	Excessive or frequent menstruation	genitourinary	409	12408	0.283765	0.296026	1.32812	0.33777	1	1
chr5.132485305.G.A	rs17622656	A	Risk factor	FCP + IP	A	IRF1	174	Breast cancer	neoplasms	454	14747	0.0786902	0.0820908	1.08187	0.337773	1	1
chr17.16948873.A.G	rs34557412	G	Severity	CAV	G	TNFRSF13B	530	Diseases of esophagus	digestive	4078	10759	0.190538	0.198773	1.2099	0.337775	1	1
chr21.41509390.C.G	rs12626358	G	Possible functional consequences	FCP + IP	G	TMPRSS2	740.9	Osteoarthrosis NOS	musculoskeletal	1605	12260	0.0479042	0.0499749	1.04907	0.337778	1	1
chr13.102695866.A.G	rs599976	G	Severity	CAV-FE	G	METTL21C	327.41	Organic or persistent insomnia	neurological	287	12292	-0.134161	0.139962	0.87445	0.337785	1	1
chr4.69615987.C.T	rs7688383	T	Loss of smell and taste	CAV	T	UGT2A1	695	Erythematous conditions	dermatologic	698	13246	-0.0573423	0.0598224	0.944271	0.337789	1	1
chr9.87725456.A.T	rs56952354	A;T	Possible functional consequences	FCP + IP	T	CTSL	433.1	Occlusion and stenosis of precerebral arteries	circulatory system	305	14779	0.28886	0.301357	1.3349	0.337796	1	1
chr16.89196249.G.A	rs117169628	A	Severity	CAV	A	SLC22A31	695.4	Lupus (localized and systemic)	dermatologic	268	13371	0.140072	0.146135	1.15036	0.337807	1	1
chr1.90742957.A.C	rs2166172	C	Severity	CAV-FE	C	-	244.2	Acquired hypothyroidism	endocrine/metabolic	420	13174	0.0712489	0.0743347	1.07385	0.337817	1	1
chr6.45737076.T.A	rs16873740	A	Severity	CAV	A	-	627.2	Symptomatic menopause	genitourinary	305	12366	0.103812	0.10831	1.10939	0.337827	1	1
chrX.15592465.T.A	rs73195521	A	Severity	CAV	A	ACE2	764	Sciatica	symptoms	1064	12891	0.603935	0.630116	1.8293	0.337836	1	1
chr9.87726151.C.T	rs41312184	C;T	Possible functional consequences	FCP + IP	T	CTSL	706.1	Acne	dermatologic	305	13406	0.280745	0.292919	1.32412	0.337841	1	1
chr9.132278286.T.C	rs11243705	C	Severity	CAV	C	SETX	362	Other retinal disorders	sense organs	645	13495	-0.0811691	0.0846905	0.922038	0.337851	1	1
chr16.78590128.A.G	rs72803978	A	Severity	CAV	G	WWOX	440	Atherosclerosis	circulatory system	329	13427	0.191548	0.199859	1.21112	0.337855	1	1
chr5.159315942.T.G	rs3212227	T	Severity	FCP	G	IL12B	289	Other diseases of blood and blood-forming organs	hematopoietic	369	14176	-0.0784346	0.081839	0.924563	0.33786	1	1
chr6.31575324.G.A	rs361525	G	Severity	CAV-FE	A	TNF	594	Urinary calculus	genitourinary	698	15242	0.116823	0.121894	1.12392	0.337862	1	1
chr9.3320390.C.A	rs72699049	A	Severity	CAV	A	RFX3	695.7	Prurigo and Lichen	dermatologic	132	13404	-0.349437	0.364608	0.705085	0.337866	1	1
chr6.41534945.A.C	rs1886814	C	Severity	CAV-FE	C	FOXP4-AS1	706	Diseases of sebaceous glands	dermatologic	1209	13326	-0.0630794	0.0658206	0.938869	0.337884	1	1
chr10.89010241.T.C	rs982764	T	Severity	CAV-FE	C	FAS	654	Other and unspecified complications of birth; puerperium affecting management of mother	pregnancy complications	179	15918	0.108146	0.112847	1.11421	0.337893	1	1
chr1.155197995.A.G	rs41264915	A	Severity	CAV-FE	G	THBS3	433.2	Occlusion of cerebral arteries	circulatory system	533	14793	-0.0916274	0.0956138	0.912445	0.337908	1	1
chr19.50259161.A.G	rs1651553	G	Severity	CAV	A	MYH14	977	Personal history of allergy to medicinal agents	injuries & poisonings	326	15161	0.0853724	0.089089	1.08912	0.33792	1	1
chr17.42362183.A.G	rs744166	G	Risk factor; Severity	CAV	G	STAT3	241	Nontoxic nodular goiter	endocrine/metabolic	820	13216	0.0524312	0.0547139	1.05383	0.337922	1	1
chr10.98166813.G.T	rs10786398	T	Severity	CAV	T	R3HCC1L	586.2	Cyst of kidney, acquired	genitourinary	243	12954	0.0989422	0.10325	1.104	0.337923	1	1
chr3.38894643.C.T	rs33985936	T	Severity	CAV	T	SCN11A	694	Dyschromia and Vitiligo	dermatologic	287	13468	-0.102287	0.10674	0.902771	0.337924	1	1
chr12.47879112.A.G	rs2228570	AG genotype	Severity	CAV	A	VDR	356	Hereditary and idiopathic peripheral neuropathy	neurological	166	13319	0.113924	0.118885	1.12067	0.337926	1	1
chr10.76490426.T.C	rs114026383	C	Risk factor for European population	CAV	C	LRMDA	426.91	Cardiac pacemaker in situ	circulatory system	182	12054	0.41397	0.432003	1.51281	0.337933	1	1
chr13.112889041.C.T	rs9577175	T	Severity	CAV	T	ATP11A	592.11	Acute cystitis	genitourinary	343	12567	0.0958151	0.0999894	1.10056	0.337935	1	1
chr9.30504351.C.T	rs17775810	TT genotype	Protective	CAV	T	LINC01242	939	Atopic/contact dermatitis due to other or unspecified	dermatologic	1066	12449	-0.0612982	0.0639688	0.940543	0.337936	1	1
chr1.20166359.C.T	rs72663004	T	Severity	CAV	T	PLA2G2C	428.1	Congestive heart failure (CHF) NOS	circulatory system	572	13891	0.133107	0.138908	1.14237	0.337944	1	1
chr11.320772.A.G	rs12252	G	Severity; Risk factor	CAV	G	IFITM3	586.4	Stricture/obstruction of ureter	genitourinary	237	12644	-0.140178	0.146288	0.869204	0.337946	1	1
chr1.173115604.T.G	rs17300100	G	Severity	CAV	G	-	395	Heart valve disorders	circulatory system	614	14440	0.110917	0.115752	1.1173	0.337947	1	1
chr3.141689849.A.G	rs6440031	G	Severity	CAV	A	LINC02618	587	Kidney replaced by transpant	genitourinary	173	11884	-0.26405	0.27556	0.767935	0.337947	1	1
chr8.73355963.T.C	rs2010843	C	Severity	CAV	C	RDH10-AS1	296.1	Bipolar	mental disorders	360	9271	0.0791531	0.0826058	1.08237	0.33796	1	1
chrX.15596127.G.T	rs146598386	T	Severity	CAV	T	ACE2	564	Functional digestive disorders	digestive	480	11252	-0.969404	1.01171	0.379309	0.33797	1	1
chr6.147217556.A.G	rs116898161	G	Severity	CAV	G	STXBP5	278.4	Abnormal weight gain	endocrine/metabolic	262	9828	0.302797	0.316014	1.35364	0.337975	1	1
chr17.42362183.A.G	rs744166	G	Risk factor; Severity	CAV	G	STAT3	345.3	Convulsions	neurological	305	14590	0.0820508	0.085633	1.08551	0.337978	1	1
chr13.102695866.A.G	rs599976	G	Severity	CAV-FE	G	METTL21C	382	Otalgia	sense organs	190	14669	0.146145	0.152528	1.15736	0.337986	1	1
chr17.27263807.T.C	rs60811869	C	Severity	CAV	C	-	252.1	Hyperparathyroidism	endocrine/metabolic	231	14598	-0.276264	0.288338	0.758613	0.338001	1	1
chr1.3081749.G.A	rs12745140	A	Severity	CAV	A	PRDM16	293.1	Swelling, mass, or lump in head and neck [Space-occupying lesion, intracranial NOS]	mental disorders	222	15452	0.187297	0.195487	1.20599	0.33801	1	1
chr6.160731787.C.T	rs4252128	T	Potential functional effect on protein	FCP + IP	T	PLG	280	Iron deficiency anemias	hematopoietic	1397	11871	0.142841	0.149088	1.15355	0.338011	1	1
chr21.41508701.T.G	rs4283504	T	Possible functional consequences	FCP + IP	T	TMPRSS2	428	Congestive heart failure; nonhypertensive	circulatory system	1062	13584	0.0784039	0.0818354	1.08156	0.338028	1	1
chr9.87725456.A.T	rs56952354	A;T	Possible functional consequences	FCP + IP	T	CTSL	741	Symptoms and disorders of the joints	musculoskeletal	851	14649	-0.217616	0.227145	0.804434	0.338038	1	1
chr11.320836.C.T	rs34481144	T	Severity	CAV	T	IFITM3	569	Other disorders of intestine	digestive	275	14425	0.097442	0.101711	1.10235	0.338047	1	1
chr10.43519603.G.T	rs10793436	G	Severity	CAV	T	-	741.4	Joint effusions	musculoskeletal	154	13827	0.111061	0.115928	1.11746	0.338053	1	1
chr15.60902209.A.G	rs4774377	G	Risk factor	CAV-FE	G	RORA	580	Nephritis; nephrosis; renal sclerosis	genitourinary	298	12864	-0.0863203	0.0901046	0.9173	0.338062	1	1
chr1.214663607.G.A	rs143976001	A	Severity	CAV	A	CENPF	433.31	Transient cerebral ischemia	circulatory system	298	14833	1.00557	1.04972	2.73347	0.338092	1	1
chr13.33129529.C.G	rs34425674	G	Risk factor	CAV	G	STARD13	724.8	Other symptoms referable to back	musculoskeletal	107	13690	-0.965614	1.00802	0.380749	0.338097	1	1
chr13.112889041.C.T	rs9577175	T	Severity	CAV	T	ATP11A	110.1	Dermatophytosis	infectious diseases	1493	12208	0.0489474	0.051097	1.05017	0.338098	1	1
chr21.33287378.C.T	rs8178521	T	Severity	CAV-FE	T	IL10RB	455	Hemorrhoids	circulatory system	724	12400	-0.0699947	0.0730692	0.932399	0.338101	1	1
chr1.205208489.G.A	rs11240388	G	Severity	CAV-FE	A	DSTYK	613.5	Mastodynia	genitourinary	282	15222	0.0838097	0.0874916	1.08742	0.338105	1	1
chr11.2872637.A.G	rs10766439	A	Severity	CAV	A	-	527	Diseases of the salivary glands	digestive	122	15045	0.139949	0.146098	1.15022	0.338106	1	1
chr20.50172836.A.G	rs6122883	G	Severity	CAV-FE	G	LINC01273	472	Chronic pharyngitis and nasopharyngitis	respiratory	598	10408	-0.0626067	0.0653574	0.939313	0.338107	1	1
chr4.24511798.A.G	rs73246461	G	Severity	CAV	G	-	317.11	Alcoholic liver damage	mental disorders	152	12645	0.131619	0.137402	1.14067	0.338107	1	1
chr4.111691870.C.T	rs112641600	C	Severity	CAV	T	-	649.1	Diabetes or abnormal glucose tolerance complicating pregnancy	pregnancy complications	103	15681	-0.292627	0.305486	0.7463	0.338109	1	1
chr1.109740350.G.T	rs1332018	T	Risk factor; Severity	CAV	G	GSTM3	317.1	Alcoholism	mental disorders	372	12999	-0.0791844	0.082664	0.92387	0.33811	1	1
chr15.60902209.A.G	rs4774377	G	Risk factor	CAV-FE	G	RORA	585.34	Chronic Kidney Disease, Stage IV	genitourinary	479	12864	0.0681583	0.0711534	1.07053	0.33811	1	1
chr1.20166359.C.T	rs72663004	T	Severity	CAV	T	PLA2G2C	681	Superficial cellulitis and abscess	dermatologic	853	13655	0.105547	0.110189	1.11132	0.338128	1	1
chr7.54580201.A.C	rs622568	C	Severity; Risk factor	CAV-FE	C	-	560.2	Impaction of intestine	digestive	130	11206	-0.14399	0.150325	0.865896	0.338132	1	1
chr22.43928847.C.G	rs738409	G	Protective*Conflicting; Severity*Conflicting	CAV	G	PNPLA3	368.9	Subjective visual disturbances	sense organs	136	14149	-0.129055	0.134733	0.878926	0.338135	1	1
chr3.149000300.G.T	rs76488148	T	Severity	CAV	T	GYG1	300.9	Posttraumatic stress disorder	mental disorders	315	9282	-0.150405	0.157023	0.86036	0.338137	1	1
chr3.27146807.G.A	rs17317135	G	Severity	CAV	A	NEK10	276.14	Hypopotassemia	endocrine/metabolic	367	13901	-0.222213	0.231991	0.800745	0.338138	1	1
chr21.41473456.A.G	rs17854725	G	Severity	CAV	G	TMPRSS2	352	Disorders of other cranial nerves	neurological	140	14323	0.117786	0.12297	1.125	0.338142	1	1
chr1.12192898.T.G	rs1061622	T	Severity	CAV-FE	G	TNFRSF1B	710	Osteomyelitis, periostitis, and other infections involving bone	musculoskeletal	118	15085	0.163879	0.171103	1.17807	0.338175	1	1
chr1.12192898.T.G	rs1061622	T	Severity	CAV-FE	G	TNFRSF1B	710.1	Osteomyelitis	musculoskeletal	118	15085	0.163879	0.171103	1.17807	0.338175	1	1
chr11.88824823.A.G	rs10831496	G	Severity	CAV-FE	A	GRM5	350.1	Abnormal involuntary movements	neurological	397	13637	-0.0749436	0.0782475	0.927796	0.338175	1	1
chr4.67964168.T.A	rs720009	A	Possible functional consequences	FCP + IP	A	TMPRSS11A	527	Diseases of the salivary glands	digestive	124	15300	-0.29504	0.308054	0.744501	0.338185	1	1
chr10.130802064.T.G	rs12253652	G	Severity	CAV	G	-	208	Benign neoplasm of colon	neoplasms	658	14357	0.0795711	0.0830818	1.08282	0.338192	1	1
chr1.155175305.G.A	rs7528026	A	Severity	CAV	A	TRIM46	475.9	Postnasal drip	respiratory	303	10554	0.226691	0.236696	1.25444	0.338198	1	1
chrX.15561454.T.C	rs142017934	C	Severity	CAV	C	ACE2	687.1	Rash and other nonspecific skin eruption	dermatologic	1539	11268	-0.415996	0.434359	0.659683	0.338203	1	1
chr9.133257521.T.TC	rs8176719	TC	Severity; Risk factor	CAV-FE	TC	ABO	227.3	Benign neoplasm of pituitary gland and craniopharyngeal duct (pouch)	neoplasms	109	15929	0.145811	0.15225	1.15698	0.33821	1	1
chr5.77379593.G.A	rs7715119	A	Severity	CAV-FE	A	PDE8B	735	Acquired foot deformities	musculoskeletal	387	14784	0.0979982	0.102326	1.10296	0.33821	1	1
chr3.101705614.T.C	rs11919389	C	Risk factor	CAV	C	PDCL3P4	743.1	Osteoporosis	musculoskeletal	1161	14308	-0.0508873	0.0531347	0.950386	0.338212	1	1
chr11.114726432.A.T	rs1712779	T	Severity	CAV-FE	T	-	512.9	Other dyspnea	respiratory	1954	8794	-0.0381862	0.0398728	0.962534	0.338214	1	1
chr15.34253720.A.G	rs2705343	G	Severity	CAV-FE	G	SLC12A6	745	Pain in joint	musculoskeletal	4434	8985	0.0350303	0.036578	1.03565	0.33822	1	1
chr10.52340585.A.T	rs1441121	T	Severity	CAV	A	-	535	Gastritis and duodenitis	digestive	761	13915	-0.0566509	0.0591551	0.944924	0.338231	1	1
chr1.161544752.A.C	rs396991	C	Severity	CAV-FE	C	FCGR3A	801	Fracture of ankle and foot	injuries & poisonings	104	13760	0.14123	0.147473	1.15169	0.338231	1	1
chr1.173115604.T.G	rs17300100	G	Severity	CAV	G	-	574.1	Cholelithiasis	digestive	467	15030	0.129651	0.135383	1.13843	0.338232	1	1
chr21.41426103.C.A	rs17000900	A	Severity	CAV-FE	A	MX1	070	Viral hepatitis	infectious diseases	1351	11149	0.0579608	0.0605241	1.05967	0.33824	1	1
chr21.41507982.C.A	rs75603675	A	Protective*Conflicting; Risk factor*Conflicting; Severity*Conflicting	CAV	A	TMPRSS2	741.4	Joint effusions	musculoskeletal	160	14330	0.113575	0.118601	1.12028	0.33825	1	1
chr6.18015216.C.T	rs140247774	T	Severity	CAV	T	-	269	Proteinuria	endocrine/metabolic	788	14970	-0.158899	0.165933	0.853082	0.33826	1	1
chr9.3320390.C.A	rs72699049	A	Severity	CAV	A	RFX3	592	Cystitis and urethritis	genitourinary	450	12570	0.143591	0.14995	1.15441	0.33827	1	1
chr6.52200448.A.G	rs13192246	G	Severity	CAV	A	-	371	Inflammation of the eye	sense organs	324	13485	0.0855714	0.0893662	1.08934	0.338297	1	1
chr5.174562335.T.A	rs2220543	T	Severity	CAV	A	SUMO2P6	071	Human immunodeficiency virus [HIV] disease	infectious diseases	1230	11109	0.0437478	0.0456879	1.04472	0.338297	1	1
chr21.41464802.A.G	rs462574	A	Possible functional consequences	FCP + IP	A	TMPRSS2	626.13	Irregular menstrual cycle	genitourinary	418	12343	0.0872685	0.0911402	1.09119	0.338305	1	1
chr12.106231175.T.A	rs12823094	A	Severity	CAV	A	-	781	Symptoms involving nervous and musculoskeletal systems	symptoms	192	15143	-0.142036	0.148338	0.86759	0.33831	1	1
chr8.73355963.T.C	rs2010843	C	Severity	CAV	C	RDH10-AS1	571.51	Cirrhosis of liver without mention of alcohol	digestive	704	12904	0.0578043	0.0603699	1.05951	0.338314	1	1
chr9.21131628.G.C	rs12236000	G	Severity	CAV	C	-	599.3	Dysuria	genitourinary	1091	11285	-0.0714446	0.0746162	0.931048	0.338318	1	1
chr1.173115604.T.G	rs17300100	G	Severity	CAV	G	-	362.2	Degeneration of macula and posterior pole of retina	sense organs	302	13501	-0.175578	0.183375	0.838972	0.338326	1	1
chr1.161544752.A.C	rs396991	C	Severity	CAV-FE	C	FCGR3A	479	Other upper respiratory disease	respiratory	649	10113	0.059536	0.0621812	1.06134	0.338336	1	1
chr7.128938247.T.G	rs10488631	TCTA haplotype	Severity in European-Americans	CAV	T	IRF5	735.3	Hallux valgus (Bunion)	musculoskeletal	112	14797	-0.132609	0.138502	0.875808	0.338339	1	1
chr9.87725456.A.T	rs56952354	A;T	Possible functional consequences	FCP + IP	T	CTSL	292	Neurological disorders	mental disorders	866	14247	-0.226598	0.236671	0.797241	0.338346	1	1
chr2.136948486.A.G	rs7605851	G	Severity	CAV-FE	G	THSD7B	054	Herpes simplex	infectious diseases	530	11150	-0.0839766	0.0877108	0.919453	0.338352	1	1
chr1.90742957.A.C	rs2166172	C	Severity	CAV-FE	C	-	738	Other acquired musculoskeletal deformity	musculoskeletal	118	14815	-0.132402	0.13829	0.875989	0.338355	1	1
chr7.22728630.G.T	rs2066992	T	Protective	CAV-FE	T	IL6	626.12	Excessive or frequent menstruation	genitourinary	407	12371	-0.104743	0.109402	0.900556	0.338358	1	1
chr1.3081749.G.A	rs12745140	A	Severity	CAV	A	PRDM16	185	Cancer of prostate	neoplasms	178	14681	0.216366	0.225991	1.24156	0.33836	1	1
chr11.1219991.G.T	rs35705950	T	Protective	CAV	T	MUC5B	295.1	Schizophrenia	mental disorders	225	9323	0.17921	0.187184	1.19627	0.338364	1	1
chr16.16924042.C.A	rs1453512	A	Severity	CAV	C	-	420	Carditis	circulatory system	128	15555	0.137581	0.143704	1.14749	0.338369	1	1
chr2.127137039.A.G	rs744373	G	Severity	CAV	G	-	427.6	Premature beats	circulatory system	118	12036	0.127843	0.133535	1.13637	0.338378	1	1
chr3.149000300.G.T	rs76488148	T	Severity	CAV	T	GYG1	509	Respiratory failure, insufficiency, arrest	respiratory	131	15097	0.208367	0.217645	1.23167	0.33838	1	1
chr4.68840276.G.A	rs115162070	G	Severity	CAV	A	-	278.4	Abnormal weight gain	endocrine/metabolic	260	9785	-0.229256	0.23947	0.795125	0.338392	1	1
chr10.36988942.A.G	rs2091431	G	Severity	CAV	A	-	681.5	Cellulitis and abscess of leg, except foot	dermatologic	310	13497	0.0835464	0.0872691	1.08714	0.338394	1	1
chr9.117713024.A.G	rs4986790	G	Severity	CAV	G	TLR4	687	Symptoms affecting skin	dermatologic	274	11268	0.169965	0.177538	1.18526	0.338396	1	1
chr3.1052111.C.G	rs1504061	G	Severity	CAV	G	-	574.3	Cholecystitis without cholelithiasis	digestive	117	15142	0.236933	0.247498	1.26736	0.338409	1	1
chr4.44416575.T.C	rs35540967	C	Severity	CAV	C	KCTD8	622.1	Polyp of corpus uteri	genitourinary	129	15605	-0.250113	0.261266	0.778713	0.33841	1	1
chr9.81442264.TCAG.T	rs1826292621	T	Severity	CAV	T	-	381	Otitis media and Eustachian tube disorders	sense organs	193	14649	-0.164373	0.171703	0.848426	0.338412	1	1
chr2.196087686.G.A	rs2176724	A	Severity	CAV	A	-	250.7	Diabetic retinopathy	endocrine/metabolic	367	13654	0.0944124	0.0986238	1.09901	0.338416	1	1
chr2.162267541.C.T	rs1990760	T	Risk factor; Severity	CAV	T	IFIH1	760	Back pain	symptoms	3594	10600	-0.0288974	0.0301889	0.971516	0.338457	1	1
chr6.30887474.G.A	rs4618569	AG genotype	Severity	CAV	A	DDR1	574.1	Cholelithiasis	digestive	473	15197	0.06809	0.0711343	1.07046	0.338465	1	1
chr19.52830722.G.A	rs10411226	G	Severity	CAV	G	ZNF28	496	Chronic airway obstruction	respiratory	895	10100	0.0518143	0.0541319	1.05318	0.338473	1	1
chr9.21131628.G.C	rs12236000	G	Severity	CAV	C	-	382	Otalgia	sense organs	190	14599	-0.167569	0.175064	0.845718	0.338473	1	1
chr7.128938247.T.G	rs10488631	TCTA haplotype	Severity in European-Americans	CAV	T	IRF5	715	Other inflammatory spondylopathies	musculoskeletal	159	14871	-0.11082	0.115779	0.8951	0.33848	1	1
chr9.81442264.TCAG.T	rs1826292621	T	Severity	CAV	T	-	428.3	Heart failure with reduced EF [Systolic or combined heart failure]	circulatory system	610	13864	0.0847765	0.0885731	1.08847	0.338498	1	1
chr5.77379593.G.A	rs7715119	A	Severity	CAV-FE	A	PDE8B	706	Diseases of sebaceous glands	dermatologic	1201	13325	-0.0600217	0.0627113	0.941744	0.338511	1	1
chr12.8058591.T.C	rs7842	C	Risk factor; Severity	CAV	C	C3AR1	614	Inflammatory diseases of female pelvic organs	genitourinary	468	14930	0.0689299	0.0720191	1.07136	0.338514	1	1
chr5.96909661.C.T	rs150892504	T	Severity	CAV	T	ERAP2	765	Cervical radiculitis	symptoms	492	12891	0.580219	0.60623	1.78643	0.33852	1	1
chr2.113129630.T.C	rs419598	C	Risk factor	CAV	C	IL1RN	724.2	Disorders of coccyx	musculoskeletal	162	13609	0.122473	0.127964	1.13029	0.338522	1	1
chr10.52771475.C.T	rs1800450	T	Severity	CAV	T	MBL2	199	Neoplasm of uncertain behavior	neoplasms	138	14559	-0.174124	0.181932	0.840193	0.338527	1	1
chr4.44416575.T.C	rs35540967	C	Severity	CAV	C	KCTD8	327.3	Sleep apnea	neurological	1265	12193	-0.0814165	0.085069	0.92181	0.338535	1	1
chr21.33287378.C.T	rs8178521	T	Severity	CAV-FE	T	IL10RB	558	Noninfectious gastroenteritis	digestive	385	11088	0.0903889	0.094444	1.0946	0.338536	1	1
chr11.34482745.G.A	rs61882275	G	Severity	CAV	A	ELF5	366	Cataract	sense organs	1303	14038	0.0439532	0.0459252	1.04493	0.338537	1	1
chr20.50172836.A.G	rs6122883	G	Severity	CAV-FE	G	LINC01273	278.11	Morbid obesity	endocrine/metabolic	1557	9686	0.0411959	0.0430448	1.04206	0.338544	1	1
chr17.49863303.C.T	rs77534576	T	Severity	CAV	T	-	473	Diseases of the larynx and vocal cords	respiratory	384	10545	-0.20633	0.215593	0.813565	0.338551	1	1
chr5.77379593.G.A	rs7715119	A	Severity	CAV-FE	A	PDE8B	202.2	Non-Hodgkins lymphoma	neoplasms	109	15882	0.178281	0.186286	1.19516	0.338552	1	1
chr4.68840276.G.A	rs115162070	G	Severity	CAV	A	-	271.3	Intestinal disaccharidase deficiencies and disaccharide malabsorption	endocrine/metabolic	2133	13321	0.0778923	0.0813904	1.08101	0.338557	1	1
chrX.15566297.A.G	rs4646179	G	Severity	CAV	G	ACE2	599.8	Other symptoms involving urinary system	genitourinary	139	11347	-0.565356	0.590763	0.568158	0.338571	1	1
chr1.46309111.A.G	rs41292543	G	Severity	CAV-FE	G	UQCRH	527	Diseases of the salivary glands	digestive	126	15377	0.22989	0.240223	1.25846	0.338574	1	1
chr5.77379593.G.A	rs7715119	A	Severity	CAV-FE	A	PDE8B	475	Chronic sinusitis	respiratory	820	10501	-0.0746014	0.0779567	0.928113	0.338588	1	1
chr6.31575254.G.A	rs1800629	A	Risk factor*Conflicting; Severity*Conflicting; Protective*Conflicting	CAV-FE	A	TNF	296.1	Bipolar	mental disorders	362	9375	-0.133983	0.140009	0.874605	0.338588	1	1
chr12.52726315.TC.T	rs5798227	T	Risk factor	CAV	TC	-	550.4	Umbilical hernia	digestive	195	14992	-0.208082	0.217442	0.81214	0.33859	1	1
chr10.36988942.A.G	rs2091431	G	Severity	CAV	A	-	396	Abnormal heart sounds	circulatory system	466	14450	-0.0708455	0.0740326	0.931606	0.338593	1	1
chr9.81442264.TCAG.T	rs1826292621	T	Severity	CAV	T	-	930	Allergic reaction to food	injuries & poisonings	242	12560	0.132222	0.138173	1.14136	0.338602	1	1
chr11.26675470.T.G	rs10835056	G	Severity	CAV	T	SLC5A12	274	Gout and other crystal arthropathies	endocrine/metabolic	295	15828	-0.0842127	0.088003	0.919236	0.338603	1	1
chr1.27373964.C.T	rs141300199	T	Severity	CAV	T	FCN3	246	Other disorders of thyroid	endocrine/metabolic	456	13228	0.566895	0.592411	1.76278	0.338603	1	1
chr3.27146807.G.A	rs17317135	G	Severity	CAV	A	NEK10	290	Delirium dementia and amnestic and other cognitive disorders	mental disorders	400	14057	0.188364	0.196845	1.20727	0.338609	1	1
chr3.149000300.G.T	rs76488148	T	Severity	CAV	T	GYG1	172	Skin cancer	neoplasms	128	15694	-0.259816	0.271522	0.771193	0.338624	1	1
chr1.3081749.G.A	rs12745140	A	Severity	CAV	A	PRDM16	257.1	Testicular hypofunction	endocrine/metabolic	179	14458	-0.22919	0.239519	0.795177	0.338629	1	1
chr4.71762286.C.T	rs113574864	T	Severity	CAV	T	GC	272.12	Hyperglyceridemia	endocrine/metabolic	557	8816	0.0960101	0.100338	1.10077	0.338637	1	1
chr6.52200448.A.G	rs13192246	G	Severity	CAV	A	-	656	Other perinatal conditions of fetus or newborn	pregnancy complications	111	16004	0.146696	0.153316	1.158	0.338655	1	1
chr1.156125675.T.C	rs581342	C	Severity	CAV	C	LMNA	395.6	Heart valve replaced	circulatory system	143	14542	0.148426	0.155124	1.16001	0.338657	1	1
chr10.98166813.G.T	rs10786398	T	Severity	CAV	T	R3HCC1L	433.3	Cerebral ischemia	circulatory system	307	14713	-0.0954915	0.0998037	0.908926	0.338672	1	1
chr15.60810211.C.T	rs341419	T	Severity	CAV-FE	T	RORA	634	Miscarriage; stillbirth	pregnancy complications	129	15639	-0.167037	0.174582	0.846169	0.338677	1	1
chr2.6013310.G.A	rs73910904	A	Risk factor	CAV	A	-	155	Cancer of liver and intrahepatic bile duct	neoplasms	151	15307	0.343265	0.358771	1.40954	0.338678	1	1
chr5.132485305.G.A	rs17622656	A	Risk factor	FCP + IP	A	IRF1	426.3	Bundle branch block	circulatory system	110	12027	-0.162882	0.170244	0.849691	0.338688	1	1
chr1.27373964.C.T	rs141300199	T	Severity	CAV	T	FCN3	110.12	Althete's foot	infectious diseases	514	12266	0.566534	0.592164	1.76215	0.338709	1	1
chr4.44416575.T.C	rs35540967	C	Severity	CAV	C	KCTD8	574.3	Cholecystitis without cholelithiasis	digestive	115	15082	0.217669	0.227516	1.24318	0.33871	1	1
chr17.9267091.C.T	rs34761447	C	Severity	CAV	T	STX8	041.8	H. pylori	infectious diseases	163	14659	0.233944	0.244534	1.26357	0.338722	1	1
chr4.188627868.CTCT.C	rs1734523522	C	Severity	CAV	C	LINC01060	110.13	Dermatophytosis of the body	infectious diseases	198	12108	0.164339	0.171785	1.17861	0.338739	1	1
chr1.3081749.G.A	rs12745140	A	Severity	CAV	A	PRDM16	578.8	Hemorrhage of rectum and anus	digestive	501	13819	0.128162	0.13397	1.13674	0.338745	1	1
chr19.50259161.A.G	rs1651553	G	Severity	CAV	A	MYH14	427.11	Paroxysmal supraventricular tachycardia	circulatory system	116	11897	0.141285	0.14769	1.15175	0.338753	1	1
chrX.12886851.C.T	rs5743781	T	Severity; Severity for males	CAV-FE	T	TLR7	250.23	Type 2 diabetes with ophthalmic manifestations	endocrine/metabolic	406	10380	0.716375	0.748857	2.047	0.338757	1	1
chrX.12885540.A.T	rs179008	T	Severity; Risk factor	CAV	T	TLR7	800	Fracture of lower limb	injuries & poisonings	179	13998	-0.148739	0.155486	0.861794	0.338767	1	1
chr22.24011037.T.C	rs11090305	C	Severity	CAV	C	-	426.3	Bundle branch block	circulatory system	104	11512	-0.163556	0.170984	0.849119	0.338791	1	1
chr2.195994321.C.T	rs191631470	T	Severity	CAV	T	DNAH7	695.3	Rosacea	dermatologic	141	13429	0.569694	0.595568	1.76773	0.338791	1	1
chrX.15592465.T.A	rs73195521	A	Severity	CAV	A	ACE2	260.6	Anorexia	endocrine/metabolic	200	10120	1.00708	1.05281	2.73758	0.338792	1	1
chr22.24011037.T.C	rs11090305	C	Severity	CAV	C	-	381.11	Suppurative and unspecified otitis media	sense organs	108	14037	-0.166438	0.173998	0.846675	0.338793	1	1
chr21.41494374.C.T	rs114363287	T	Risk factor	CAV	T	TMPRSS2	535.9	Gastritis and duodenitis, NOS	digestive	574	14338	0.715191	0.747675	2.04458	0.338793	1	1
chr19.35687796.G.A	rs77127536	A	Severity	CAV	A	TYMSP2	350	Abnormal movement	neurological	1495	13603	0.0557054	0.0582357	1.05729	0.338794	1	1
chr4.5820150.T.C	rs3774881	T	Severity	CAV	C	CRMP1	365.1	Open-angle glaucoma	sense organs	121	12158	0.13244	0.138456	1.14161	0.338796	1	1
chr12.8058591.T.C	rs7842	C	Risk factor; Severity	CAV	C	C3AR1	372	Disorders of conjunctiva	sense organs	160	13600	0.11505	0.120276	1.12193	0.338797	1	1
chr1.20166359.C.T	rs72663004	T	Severity	CAV	T	PLA2G2C	687	Symptoms affecting skin	dermatologic	274	11267	-0.212428	0.222088	0.808618	0.338818	1	1
chr22.19963748.G.A	rs4680	A	Risk factor	FCP	A	COMT	571.51	Cirrhosis of liver without mention of alcohol	digestive	711	13042	0.0541871	0.0566513	1.05568	0.338818	1	1
chr2.127137039.A.G	rs744373	G	Severity	CAV	G	-	588.2	Secondary hyperparathyroidism (of renal origin)	genitourinary	188	13048	-0.103975	0.108704	0.901248	0.338824	1	1
chr22.24011037.T.C	rs11090305	C	Severity	CAV	C	-	745	Pain in joint	musculoskeletal	4352	8679	0.0315008	0.0329337	1.032	0.338825	1	1
chr8.38996464.C.A	rs7840270	C	Severity	CAV-FE	A	ADAM9	272.13	Mixed hyperlipidemia	endocrine/metabolic	1620	8673	0.0416247	0.0435182	1.0425	0.338825	1	1
chr19.50379362.T.C	rs1405655	C	Severity	CAV-FE	C	NR1H2	539	Bariatric surgery	digestive	391	15883	0.0715177	0.0747712	1.07414	0.338826	1	1
chr1.161509955.A.G	rs1801274	G	Severity	CAV	A	FCGR2A	355.1	Chronic pain syndrome	neurological	298	14105	0.0798918	0.0835282	1.08317	0.338838	1	1
chr1.156125675.T.C	rs581342	C	Severity	CAV	C	LMNA	198	Secondary malignant neoplasm	neoplasms	159	14503	0.140492	0.146888	1.15084	0.338841	1	1
chr9.87726001.C.A	rs41307457	C;A	Possible functional consequences	FCP + IP	A	CTSL	250.3	Insulin pump user	endocrine/metabolic	1153	10290	0.0872017	0.0911723	1.09112	0.338845	1	1
chr4.71762286.C.T	rs113574864	T	Severity	CAV	T	GC	580	Nephritis; nephrosis; renal sclerosis	genitourinary	304	13006	-0.13304	0.1391	0.87543	0.338852	1	1
chr12.8608014.A.G	rs11613792	A	Severity	CAV	G	AICDA	771.1	Swelling of limb	symptoms	532	13389	0.0800289	0.0836753	1.08332	0.338859	1	1
chr4.67910532.T.C	rs9998258	T	Possible functional consequences	FCP + IP	C	TMPRSS11A	612	Breast conditions, congenital or relating to hormones	genitourinary	175	13368	-0.263796	0.27583	0.76813	0.338884	1	1
chr21.41509390.C.G	rs12626358	G	Possible functional consequences	FCP + IP	G	TMPRSS2	401.21	Hypertensive heart disease	circulatory system	161	8268	0.134445	0.14058	1.1439	0.338889	1	1
chr1.12192898.T.G	rs1061622	T	Severity	CAV-FE	G	TNFRSF1B	272.11	Hypercholesterolemia	endocrine/metabolic	1975	8849	0.0502152	0.0525069	1.0515	0.338893	1	1
chr9.87726151.C.T	rs41312184	C;T	Possible functional consequences	FCP + IP	T	CTSL	245	Thyroiditis	endocrine/metabolic	271	13230	-0.348363	0.364264	0.705843	0.338896	1	1
chr7.54580201.A.C	rs622568	C	Severity; Risk factor	CAV-FE	C	-	496.2	Chronic bronchitis	respiratory	377	11683	-0.0859339	0.089858	0.917655	0.338906	1	1
chr17.16948873.A.G	rs34557412	G	Severity	CAV	G	TNFRSF13B	411.4	Coronary atherosclerosis	circulatory system	2003	13396	-0.283463	0.29641	0.753171	0.338909	1	1
chr19.50379362.T.C	rs1405655	C	Severity	CAV-FE	C	NR1H2	280.1	Iron deficiency anemias, unspecified or not due to blood loss	hematopoietic	1157	11883	0.0433893	0.0453728	1.04434	0.338928	1	1
chr1.27373964.C.T	rs141300199	T	Severity	CAV	T	FCN3	272.1	Hyperlipidemia	endocrine/metabolic	6330	8858	0.29951	0.313203	1.3492	0.338929	1	1
chr12.52726315.TC.T	rs5798227	T	Risk factor	CAV	TC	-	721	Spondylosis and allied disorders	musculoskeletal	999	13706	-0.085289	0.0891897	0.918247	0.338939	1	1
chr2.195519781.A.G	rs74417002	G	Severity	CAV	G	-	798	Malaise and fatigue	symptoms	1847	12384	-0.0995349	0.104088	0.905258	0.338941	1	1
chrX.15587729.C.T	rs4646140	T	Severity	CAV	T	ACE2	428.1	Congestive heart failure (CHF) NOS	circulatory system	572	13879	0.175142	0.183155	1.19142	0.338945	1	1
chr11.611919.C.G	rs702966	C	Severity in African-Americans	CAV	G	PHRF1	411.4	Coronary atherosclerosis	circulatory system	2004	13394	-0.0378205	0.0395514	0.962886	0.338954	1	1
chrX.15602217.T.C	rs190509934	C	Protective	CAV	C	ACE2	304	Adjustment reaction	mental disorders	531	9371	-0.442473	0.462728	0.642445	0.338957	1	1
chr11.2872637.A.G	rs10766439	A	Severity	CAV	A	-	411	Ischemic Heart Disease	circulatory system	2204	13076	-0.0411964	0.0430825	0.959641	0.338961	1	1
chr4.143999443.G.A	rs7683365	A	Risk factor	FCP + IP	A	GYPB	272	Disorders of lipoid metabolism	endocrine/metabolic	5623	7817	0.0310304	0.0324517	1.03152	0.338971	1	1
chr17.45422978.G.C	rs1230082	G	Severity	CAV	G	ARHGAP27	706.1	Acne	dermatologic	298	13249	0.0807292	0.084428	1.08408	0.338977	1	1
chr15.60902209.A.G	rs4774377	G	Risk factor	CAV-FE	G	RORA	244.4	Hypothyroidism NOS	endocrine/metabolic	1393	13018	-0.0420609	0.0439885	0.958811	0.338981	1	1
chr7.128938247.T.G	rs10488631	TCTA haplotype	Severity in European-Americans	CAV	T	IRF5	411.3	Angina pectoris	circulatory system	627	13319	-0.0583588	0.0610345	0.943311	0.338991	1	1
chr7.107967457.C.T	rs2237698	T	Severity	CAV	T	LAMB1	477	Epistaxis or throat hemorrhage	respiratory	179	10535	0.147142	0.153889	1.15852	0.338991	1	1
chr2.45584979.T.C	-	HLA-A*02:02	Protective	IP	C	HLA-A	447	Other disorders of arteries and arterioles	circulatory system	189	13400	0.104654	0.109455	1.11033	0.339005	1	1
chr3.101705614.T.C	rs11919389	C	Risk factor	CAV	C	PDCL3P4	338.1	Acute pain	neurological	487	10964	0.0699328	0.073142	1.07244	0.33901	1	1
chr15.60845514.G.A	rs17303202	A	Risk factor; Severity	CAV-FE	A	RORA	250.24	Type 2 diabetes with neurological manifestations	endocrine/metabolic	900	10343	-0.0571582	0.0597813	0.944445	0.339011	1	1
chr16.57636629.G.A	rs7499679	A	Severity	CAV	A	ADGRG1	338.2	Chronic pain	neurological	3187	10858	-0.0323067	0.0337898	0.96821	0.339018	1	1
chr15.90879313.T.C	rs8039305	C	Risk factor	CAV-FE	C	FURIN	696.4	Psoriasis	dermatologic	270	12673	0.0869756	0.0909706	1.09087	0.339029	1	1
chr3.157438240.A.G	rs1840680	AG genotype)	Protective	CAV	A	PTX3	229	Benign neoplasm of unspecified sites	neoplasms	149	16018	-0.118342	0.123783	0.888393	0.339052	1	1
chr14.35401887.C.T	rs696	CC genotype	Severity	CAV	T	NFKBIA	340.1	Migrain with aura	neurological	179	13302	-0.107618	0.112566	0.897971	0.339054	1	1
chr1.230710048.A.G	rs699	G	Severity	CAV	A	AGT	288.2	Elevated white blood cell count	hematopoietic	241	14200	0.0931924	0.0974787	1.09767	0.339058	1	1
chr1.161544752.A.C	rs396991	C	Severity	CAV-FE	C	FCGR3A	527	Diseases of the salivary glands	digestive	123	14740	-0.137354	0.143673	0.871662	0.339063	1	1
chr4.143996657.T.C	rs6840234	C	Protective	FCP + IP	T	GYPB	180	Cervical cancer and dysplasia	neoplasms	178	11423	-0.108307	0.113291	0.897352	0.339068	1	1
chr11.1219991.G.T	rs35705950	T	Protective	CAV	T	MUC5B	722.6	Degeneration of intervertebral disc	musculoskeletal	185	13641	-0.226584	0.237018	0.797252	0.339083	1	1
chr9.78543197.A.G	rs7027911	A	Severity	CAV	G	-	112.3	Candidiasis of skin and nails	infectious diseases	126	12210	-0.129344	0.135303	0.878672	0.339093	1	1
chr13.41746691.T.A	rs10507497	A	Severity	CAV-FE	A	VWA8	535.9	Gastritis and duodenitis, NOS	digestive	571	14303	-0.0736646	0.0770586	0.928983	0.339095	1	1
chr4.67964168.T.A	rs720009	A	Possible functional consequences	FCP + IP	A	TMPRSS11A	411.3	Angina pectoris	circulatory system	624	13331	-0.123796	0.129502	0.88356	0.339103	1	1
chr9.87726001.C.A	rs41307457	C;A	Possible functional consequences	FCP + IP	A	CTSL	415.11	Pulmonary embolism and infarction, acute	circulatory system	232	15658	0.163931	0.171488	1.17813	0.339108	1	1
chr5.21768177.G.A	-	HLA-A*02:02	Protective	IP	A	HLA-A	180.3	Cervical intraepithelial neoplasia [CIN] [Cervical dysplasia]	neoplasms	202	13952	-0.102943	0.107689	0.902179	0.339109	1	1
chr5.180810828.C.T	rs113791144	T	Severity	CAV	T	-	275	Disorders of mineral metabolism	endocrine/metabolic	479	15545	-0.110679	0.115783	0.895226	0.339112	1	1
chrX.15599938.A.G	rs2106809	G	Severity	CAV	G	ACE2	782.3	Edema	symptoms	990	14264	0.0573173	0.0599612	1.05899	0.339119	1	1
chr1.31151182.G.C	rs12083278	C	Severity	CAV	G	-	798	Malaise and fatigue	symptoms	1768	11689	0.0370047	0.0387119	1.0377	0.339124	1	1
chr11.320836.C.T	rs34481144	T	Severity	CAV	T	IFITM3	532	Dysphagia	digestive	578	10417	-0.0724796	0.0758254	0.930085	0.339136	1	1
chr13.23084699.A.G	rs1984162	G	Severity	CAV	G	-	281.1	Megaloblastic anemia	hematopoietic	144	11864	-0.147565	0.154383	0.862807	0.339155	1	1
chr14.35401887.C.T	rs696	CC genotype	Severity	CAV	T	NFKBIA	317.11	Alcoholic liver damage	mental disorders	160	12954	-0.118764	0.124251	0.888017	0.339156	1	1
chr21.41465040.G.A	rs17001042	A	Possible functional consequences	FCP + IP	A	TMPRSS2	285.21	Anemia in chronic kidney disease	hematopoietic	182	11877	0.246126	0.2575	1.27906	0.339158	1	1
chr1.155133406.T.G	rs4971066	G	Risk factor	CAV	G	EFNA1	530.1	Esophagitis, GERD and related diseases	digestive	3916	10644	-0.0323335	0.0338286	0.968184	0.339171	1	1
chr3.1052111.C.G	rs1504061	G	Severity	CAV	G	-	577	Diseases of pancreas	digestive	162	16054	0.200741	0.210023	1.22231	0.339171	1	1
chr11.14893332.A.G	rs10741657	G	Severity	CAV	A	CYP2R1	381.1	Otitis media	sense organs	148	14680	0.119749	0.125286	1.12721	0.339172	1	1
chr1.27373964.C.T	rs141300199	T	Severity	CAV	T	FCN3	479	Other upper respiratory disease	respiratory	672	10571	-0.97309	1.01809	0.377913	0.339176	1	1
chr13.22495675.AG.A	rs10714879	A	Severity	CAV	AG	-	564.1	Irritable Bowel Syndrome	digestive	185	11095	0.108641	0.113669	1.11476	0.339193	1	1
chr6.52200448.A.G	rs13192246	G	Severity	CAV	A	-	429.2	Abnormal function study of cardiovascular system	circulatory system	183	13763	-0.116629	0.122028	0.889916	0.339199	1	1
chr3.141689849.A.G	rs6440031	G	Severity	CAV	A	LINC02618	070.4	Chronic hepatitis	infectious diseases	148	10192	-0.274134	0.286828	0.76023	0.339202	1	1
chr10.52771482.G.A	rs5030737	A	Potential functional effect on protein	FCP + IP	A	MBL2	564	Functional digestive disorders	digestive	480	11257	-0.197032	0.20616	0.821165	0.339213	1	1
chr11.26675470.T.G	rs10835056	G	Severity	CAV	T	SLC5A12	573.3	Hepatomegaly	digestive	140	12942	-0.121759	0.1274	0.885362	0.339216	1	1
chr5.131995059.C.T	rs56162149	T	Severity	CAV-FE	T	ACSL6	569	Other disorders of intestine	digestive	279	14611	0.0950454	0.0994516	1.09971	0.339226	1	1
chr4.143996657.T.C	rs6840234	C	Protective	FCP + IP	T	GYPB	743.1	Osteoporosis	musculoskeletal	897	11413	-0.0534498	0.0559279	0.947954	0.339228	1	1
chr8.16932640.T.C	rs118072448	T	Severity	CAV	C	-	389.4	Tinnitus	sense organs	223	14183	-0.273029	0.285688	0.761071	0.339229	1	1
chrX.15586459.TAAATC.T	rs755766792	T	Severity	CAV	T	ACE2	427.11	Paroxysmal supraventricular tachycardia	circulatory system	117	12059	0.991	1.03696	2.69393	0.339237	1	1
chr9.132278286.T.C	rs11243705	C	Severity	CAV	C	SETX	627	Menopausal and postmenopausal disorders	genitourinary	850	12263	0.0699074	0.0731501	1.07241	0.339239	1	1
chr2.112913801.G.T	rs3811046	T	Risk factor	CAV	G	IL37	580.2	Nephrotic syndrome without mention of glomerulonephritis	genitourinary	164	13069	0.119943	0.125508	1.12743	0.339243	1	1
chrX.15586459.TAAATC.T	rs755766792	T	Severity	CAV	T	ACE2	285.1	Acute posthemorrhagic anemia	hematopoietic	141	11884	0.990088	1.03602	2.69147	0.339244	1	1
chr5.142872984.C.T	rs10039856	C	Severity	CAV	T	ARHGAP26	429	Ill-defined descriptions and complications of heart disease	circulatory system	506	13806	0.078713	0.082365	1.08189	0.339244	1	1
chr13.102695866.A.G	rs599976	G	Severity	CAV-FE	G	METTL21C	706.2	Sebaceous cyst	dermatologic	228	13394	-0.150361	0.15734	0.860397	0.33925	1	1
chr21.41508701.T.G	rs4283504	T	Possible functional consequences	FCP + IP	T	TMPRSS2	703	Diseases of nail, NOS	dermatologic	121	13718	-0.231512	0.242258	0.793333	0.339252	1	1
chr4.71742666.T.G	rs2282679	G	Severity	CAV	G	GC	362.3	Other nondiabetic retinopathy	sense organs	106	13671	-0.176338	0.184524	0.838334	0.339254	1	1
chr11.14893332.A.G	rs10741657	G	Severity	CAV	A	CYP2R1	578.8	Hemorrhage of rectum and anus	digestive	505	13992	-0.0680719	0.0712322	0.934193	0.339257	1	1
chr6.32623820.T.C	rs9271609	T	Severity	CAV	C	HLA-DQA1	614.52	Vaginitis and vulvovaginitis	genitourinary	355	14944	-0.0821756	0.0859913	0.92111	0.33926	1	1
chr2.191909428.G.A	rs147509469	A	Risk factor for females	CAV	A	CAVIN2-AS1	743.11	Osteoporosis NOS	musculoskeletal	1122	14330	-0.21789	0.228011	0.804214	0.339269	1	1
chr15.100233816.G.A	rs143434383	A	Risk factor	CAV	A	ADAMTS17	530.1	Esophagitis, GERD and related diseases	digestive	3942	10752	0.191285	0.200171	1.21081	0.339269	1	1
chr6.31575254.G.A	rs1800629	A	Risk factor*Conflicting; Severity*Conflicting; Protective*Conflicting	CAV-FE	A	TNF	214	Lipoma	neoplasms	203	15446	0.154743	0.161933	1.16736	0.339277	1	1
chr4.68840276.G.A	rs115162070	G	Severity	CAV	A	-	626.14	Irregular menstrual bleeding	genitourinary	168	12358	0.242573	0.253847	1.27452	0.339281	1	1
chr14.76832814.C.CT	rs34279101	CT	Severity	CAV	CT	LRRC74A	512.7	Shortness of breath	respiratory	3278	8727	-0.0426287	0.0446131	0.958267	0.339314	1	1
chr4.24511798.A.G	rs73246461	G	Severity	CAV	G	-	735	Acquired foot deformities	musculoskeletal	380	14500	0.0887459	0.0928778	1.0928	0.339319	1	1
chr15.90866675.C.T	rs79742014	T	Protective	IP	T	FURIN	345.3	Convulsions	neurological	305	14580	0.259557	0.271642	1.29636	0.339319	1	1
chr11.34482745.G.A	rs61882275	G	Severity	CAV	A	ELF5	702	Degenerative skin conditions and other dermatoses	dermatologic	228	14273	0.0933759	0.0977239	1.09787	0.339321	1	1
chr10.98166813.G.T	rs10786398	T	Severity	CAV	T	R3HCC1L	426.3	Bundle branch block	circulatory system	109	11961	0.155231	0.16246	1.16793	0.339323	1	1
chr17.34252769.A.G	rs1024611	G	Risk factor	CAV	G	CCL2	136	Other infectious and parasitic diseases	infectious diseases	245	15442	-0.0953951	0.0998394	0.909014	0.339332	1	1
chr2.195499753.A.C	rs73060484	C	Severity	CAV	C	-	071.1	HIV infection, symptomatic	infectious diseases	1131	11123	0.0636217	0.0665864	1.06569	0.339337	1	1
chr9.33426577.A.G	rs10813976	G	Severity	CAV	G	-	801	Fracture of ankle and foot	injuries & poisonings	106	14283	0.171366	0.179352	1.18693	0.339338	1	1
chr21.41508701.T.G	rs4283504	T	Possible functional consequences	FCP + IP	T	TMPRSS2	368	Visual disturbances	sense organs	553	14082	0.0962215	0.100706	1.101	0.339339	1	1
chr2.195994321.C.T	rs191631470	T	Severity	CAV	T	DNAH7	586.4	Stricture/obstruction of ureter	genitourinary	243	13035	0.509937	0.533712	1.66519	0.339348	1	1
chr10.52340585.A.T	rs1441121	T	Severity	CAV	A	-	241.2	Nontoxic multinodular goiter	endocrine/metabolic	300	12851	-0.0916993	0.0959747	0.912379	0.339349	1	1
chr6.105878879.T.A	rs9386484	T	Severity	CAV	A	-	257.1	Testicular hypofunction	endocrine/metabolic	151	12500	-0.119766	0.12535	0.887128	0.33935	1	1
chr10.52771466.C.T	rs1800451	T	Potential functional effect on protein	FCP + IP	T	MBL2	281	Other deficiency anemia	hematopoietic	190	11847	0.179215	0.187572	1.19628	0.339353	1	1
chr11.88824823.A.G	rs10831496	G	Severity	CAV-FE	A	GRM5	318	Tobacco use disorder	mental disorders	1742	12982	0.0378354	0.0396002	1.03856	0.339359	1	1
chr11.88436431.C.T	rs72953026	T	Severity	CAV-FE	T	-	649.1	Diabetes or abnormal glucose tolerance complicating pregnancy	pregnancy complications	102	15832	-0.220315	0.230603	0.802266	0.339382	1	1
chr9.78543197.A.G	rs7027911	A	Severity	CAV	G	-	079.9	Viremia, NOS	infectious diseases	233	11149	-0.0934606	0.0978258	0.910774	0.339387	1	1
chr5.159315942.T.G	rs3212227	T	Severity	FCP	G	IL12B	475.9	Postnasal drip	respiratory	302	10557	0.084833	0.0887972	1.08854	0.339397	1	1
chr10.76490426.T.C	rs114026383	C	Risk factor for European population	CAV	C	LRMDA	599.3	Dysuria	genitourinary	1094	11350	-0.232807	0.243691	0.792306	0.339407	1	1
chr5.131995059.C.T	rs56162149	T	Severity	CAV-FE	T	ACSL6	530.11	GERD	digestive	3853	10586	-0.0316844	0.0331659	0.968812	0.33941	1	1
chr4.111691870.C.T	rs112641600	C	Severity	CAV	T	-	578.9	Hemorrhage of gastrointestinal tract	digestive	228	13726	-0.191423	0.200374	0.825783	0.33941	1	1
chr9.21206606.C.G	rs28368148	G	Severity	CAV-FE	G	IFNA10	785	Abdominal pain	symptoms	3649	9718	0.196717	0.20592	1.2174	0.33942	1	1
chr17.35880776.C.T	rs2107538	T	Risk factor; Severity	FCP	T	CCL5	707	Chronic ulcer of skin	dermatologic	441	15594	0.0750156	0.0785251	1.0779	0.339422	1	1
chr4.166008836.A.T	rs17047200	TT genotype	Severity (TT genotype)*Conflicting; Risk factor (AA genotype)*Conflicting	CAV	T	TLL1	252	Disorders of parathyroid gland	endocrine/metabolic	258	14354	-0.113829	0.119157	0.892411	0.339431	1	1
chr1.155175305.G.A	rs7528026	A	Severity	CAV	A	TRIM46	586	Other disorders of the kidney and ureters	genitourinary	717	13048	0.159353	0.166812	1.17275	0.339434	1	1
chr17.35880776.C.T	rs2107538	T	Risk factor; Severity	FCP	T	CCL5	411.1	Unstable angina (intermediate coronary syndrome)	circulatory system	101	13343	-0.160404	0.167912	0.8518	0.339434	1	1
chrX.12885540.A.T	rs179008	T	Severity; Risk factor	CAV	T	TLR7	770	Myalgia and myositis unspecified	symptoms	439	15394	0.0847732	0.0887437	1.08847	0.339447	1	1
chr17.8109899.C.T	rs151256885	T	Severity	CAV	T	ALOXE3	338.2	Chronic pain	neurological	3199	10931	-0.0984746	0.103088	0.906219	0.339451	1	1
chr4.44416575.T.C	rs35540967	C	Severity	CAV	C	KCTD8	585.3	Chronic renal failure [CKD]	genitourinary	1081	12959	-0.0902812	0.0945128	0.913674	0.339463	1	1
chrX.12885540.A.T	rs179008	T	Severity; Risk factor	CAV	T	TLR7	611	Abnormal findings on mammogram or breast exam	genitourinary	920	13042	0.0604326	0.0632657	1.0623	0.339467	1	1
chr3.101705614.T.C	rs11919389	C	Risk factor	CAV	C	PDCL3P4	245	Thyroiditis	endocrine/metabolic	271	13197	-0.0948701	0.0993195	0.909491	0.339476	1	1
chr3.1052111.C.G	rs1504061	G	Severity	CAV	G	-	270	Disorders of protein plasma/amino-acid transport and metabolism	endocrine/metabolic	148	14994	-0.254496	0.266435	0.775307	0.339482	1	1
chr6.32623820.T.C	rs9271609	T	Severity	CAV	C	HLA-DQA1	696.4	Psoriasis	dermatologic	277	13068	-0.0902616	0.0944962	0.913692	0.339483	1	1
chr9.87726001.C.A	rs41307457	C;A	Possible functional consequences	FCP + IP	A	CTSL	626.13	Irregular menstrual cycle	genitourinary	416	12317	0.149886	0.156918	1.1617	0.339484	1	1
chr5.32750877.T.C	rs1173773	C	Protective	CAV	C	NPR3	276.1	Electrolyte imbalance	endocrine/metabolic	1096	14050	0.0454072	0.0475378	1.04645	0.339487	1	1
chr10.22439346.T.C	-	HLA-A*02:02	Protective	IP	C	HLA-A	250.42	Other abnormal glucose	endocrine/metabolic	845	10279	-0.111661	0.116902	0.894347	0.339493	1	1
chr12.112919388.G.A	rs10774671	A	Severity (A allele); Protective (G allele)	CAV-FE	G	OAS1	380.1	Otitis externa	sense organs	167	14598	-0.113988	0.11934	0.892269	0.339498	1	1
chr2.196087686.G.A	rs2176724	A	Severity	CAV	A	-	427.8	Sinoatrial node dysfunction (Bradycardia)	circulatory system	110	12047	0.168569	0.176484	1.18361	0.339501	1	1
chr11.320836.C.T	rs34481144	T	Severity	CAV	T	IFITM3	612.2	Hypertrophy of breast (Gynecomastia)	genitourinary	136	12990	0.136996	0.14343	1.14682	0.339506	1	1
chr18.69541156.T.C	rs12958013	T	Severity	CAV	C	DOK6	285.2	Anemia of chronic disease	hematopoietic	281	11572	0.138781	0.145299	1.14887	0.339507	1	1
chr10.76490426.T.C	rs114026383	C	Risk factor for European population	CAV	C	LRMDA	338.1	Acute pain	neurological	488	10985	0.26259	0.274933	1.30029	0.339526	1	1
chr1.35908500.C.T	rs2765013	C	Severity	CAV	T	AGO1	350.2	Abnormality of gait	neurological	1176	13310	-0.0481181	0.0503801	0.953021	0.339526	1	1
chr6.158608455.C.T	rs117665206	T	Severity	CAV	T	TMEM181	530	Diseases of esophagus	digestive	4078	10764	-0.185535	0.194269	0.83066	0.339557	1	1
chr6.158608455.C.T	rs117665206	T	Severity	CAV	T	TMEM181	250.2	Type 2 diabetes	endocrine/metabolic	4345	10381	0.189657	0.198587	1.20883	0.339562	1	1
chr10.52771475.C.T	rs1800450	T	Severity	CAV	T	MBL2	689	Disorder of skin and subcutaneous tissue NOS	dermatologic	326	15164	0.102556	0.107385	1.108	0.339563	1	1
chr3.149000300.G.T	rs76488148	T	Severity	CAV	T	GYG1	509.1	Respiratory failure	respiratory	108	15097	0.227496	0.23821	1.25545	0.339565	1	1
chr19.50259161.A.G	rs1651553	G	Severity	CAV	A	MYH14	599.3	Dysuria	genitourinary	1087	11196	-0.0514102	0.0538318	0.949889	0.33957	1	1
chrX.15564667.C.T	rs2074192	T	Severity (T allele); Severity for males > 50 y.o (T allele); Protective (C allele); Protective (CT genotype)	CAV	T	ACE2	592.1	Cystitis	genitourinary	423	12525	-0.0732682	0.0767199	0.929352	0.339573	1	1
chr19.24134099.G.A	rs10407383	A	Severity	CAV-FE	A	ZNF254	649.1	Diabetes or abnormal glucose tolerance complicating pregnancy	pregnancy complications	103	15948	0.146987	0.153913	1.15834	0.339577	1	1
chr19.35687796.G.A	rs77127536	A	Severity	CAV	A	TYMSP2	627.2	Symptomatic menopause	genitourinary	308	12364	-0.119149	0.124766	0.887676	0.339589	1	1
chr5.159315942.T.G	rs3212227	T	Severity	FCP	G	IL12B	798	Malaise and fatigue	symptoms	1846	12378	0.0367847	0.0385191	1.03747	0.339591	1	1
chr19.35687796.G.A	rs77127536	A	Severity	CAV	A	TYMSP2	272.12	Hyperglyceridemia	endocrine/metabolic	555	8814	0.0866502	0.0907366	1.09052	0.339596	1	1
chr1.154454494.A.C	rs2228145	A	Risk factor	CAV	C	IL6R	362.2	Degeneration of macula and posterior pole of retina	sense organs	303	13636	-0.0862076	0.0902753	0.917404	0.339607	1	1
chr2.195519781.A.G	rs74417002	G	Severity	CAV	G	-	244.4	Hypothyroidism NOS	endocrine/metabolic	1405	13214	-0.118671	0.124272	0.8881	0.339616	1	1
chr17.34252769.A.G	rs1024611	G	Risk factor	CAV	G	CCL2	801	Fracture of ankle and foot	injuries & poisonings	106	14351	0.140376	0.147004	1.15071	0.339622	1	1
chr7.22728408.A.G	rs2069837	G	Severity	CAV-FE	G	IL6	512.8	Cough	respiratory	2224	8803	-0.0588415	0.0616202	0.942856	0.339625	1	1
chr9.21206606.C.G	rs28368148	G	Severity	CAV-FE	G	IFNA10	362.2	Degeneration of macula and posterior pole of retina	sense organs	303	13654	-0.968447	1.01419	0.379672	0.33963	1	1
chr17.34252769.A.G	rs1024611	G	Risk factor	CAV	G	CCL2	261.4	Vitamin D deficiency	endocrine/metabolic	3999	10106	0.0277881	0.0291009	1.02818	0.339634	1	1
chr1.35908500.C.T	rs2765013	C	Severity	CAV	T	AGO1	726	Peripheral enthesopathies and allied syndromes	musculoskeletal	1217	11271	-0.0464527	0.0486492	0.95461	0.339653	1	1
chr3.27146807.G.A	rs17317135	G	Severity	CAV	A	NEK10	443	Peripheral vascular disease	circulatory system	1431	13227	-0.114366	0.119774	0.891931	0.339653	1	1
chr6.31153649.G.A	rs143334143	A	Severity; Risk factor	CAV-FE	A	CCHCR1	198	Secondary malignant neoplasm	neoplasms	159	14577	0.172776	0.180947	1.1886	0.339657	1	1
chr2.167953627.G.A	rs7595310	A	Severity	CAV-FE	A	STK39	782.3	Edema	symptoms	984	14043	-0.0505116	0.0529011	0.950743	0.339663	1	1
chr1.206773552.T.C	rs1800896	C	Severity	FCP	C	IL10	401.21	Hypertensive heart disease	circulatory system	161	8382	-0.127294	0.133316	0.880475	0.339665	1	1
chr1.169597075.C.T	rs6127	T	Severity in males	CAV	C	SELP	535.1	Acute gastritis	digestive	131	14336	-0.14462	0.151462	0.865351	0.339665	1	1
chr9.4329170.T.C	rs3895472	C	Severity	CAV	T	GLIS3	078	Viral warts & HPV	infectious diseases	495	10815	0.0964702	0.101035	1.10128	0.339669	1	1
chr10.51197961.C.A	rs7897633	A	Severity in European-Americans	CAV	C	PRKG1	599.2	Retention of urine	genitourinary	251	11341	-0.0953637	0.09988	0.909042	0.339688	1	1
chr2.167953627.G.A	rs7595310	A	Severity	CAV-FE	A	STK39	707.2	Chronic ulcer of leg or foot	dermatologic	348	15424	0.0803902	0.0841982	1.08371	0.339693	1	1
chr14.55263686.C.T	rs10140801	T	Severity	CAV-FE	T	FBXO34-AS1	287	Purpura and other hemorrhagic conditions	hematopoietic	424	14879	-0.069743	0.0730473	0.932634	0.339696	1	1
chr22.41925447.G.A	rs61756766	A	Severity	CAV	A	TNFRSF13C	681	Superficial cellulitis and abscess	dermatologic	853	13657	-0.203349	0.212988	0.815993	0.339707	1	1
chr2.196087686.G.A	rs2176724	A	Severity	CAV	A	-	090	Sexually transmitted infections (not HIV or hepatitis)	infectious diseases	379	15693	-0.103521	0.108429	0.901657	0.339709	1	1
chr13.33129529.C.G	rs34425674	G	Risk factor	CAV	G	STARD13	295.1	Schizophrenia	mental disorders	226	9360	-0.558183	0.584661	0.572248	0.339723	1	1
chr19.35687796.G.A	rs77127536	A	Severity	CAV	A	TYMSP2	949	Allergies, other	injuries & poisonings	540	12543	-0.0904281	0.0947179	0.91354	0.339724	1	1
chr16.78590128.A.G	rs72803978	A	Severity	CAV	G	WWOX	613.5	Mastodynia	genitourinary	280	15199	-0.245484	0.25713	0.782326	0.339727	1	1
chr10.43519603.G.T	rs10793436	G	Severity	CAV	T	-	110.12	Althete's foot	infectious diseases	495	11529	0.0634197	0.0664286	1.06547	0.339727	1	1
chr13.22495675.AG.A	rs10714879	A	Severity	CAV	AG	-	275.5	Disorders of calcium/phosphorus metabolism	endocrine/metabolic	133	15344	-0.13012	0.136297	0.87799	0.339738	1	1
chr12.52726315.TC.T	rs5798227	T	Risk factor	CAV	TC	-	286.8	Hypercoagulable state	hematopoietic	122	14977	-0.250589	0.262492	0.778342	0.339753	1	1
chr21.41464802.A.G	rs462574	A	Possible functional consequences	FCP + IP	A	TMPRSS2	483	Acute bronchitis and bronchiolitis	respiratory	169	13961	0.136752	0.143251	1.14654	0.339764	1	1
chr14.55263686.C.T	rs10140801	T	Severity	CAV-FE	T	FBXO34-AS1	735	Acquired foot deformities	musculoskeletal	386	14769	0.0730339	0.0765063	1.07577	0.339774	1	1
chr2.167953627.G.A	rs7595310	A	Severity	CAV-FE	A	STK39	585.34	Chronic Kidney Disease, Stage IV	genitourinary	482	12864	0.0695964	0.0729057	1.07208	0.339776	1	1
chr5.124614711.G.T	rs4240376	G	Severity	CAV	T	-	569.2	Gastrointestinal complications	digestive	169	14839	0.121945	0.127745	1.12969	0.339781	1	1
chrX.15564142.G.A	rs147311723	A	Severity	CAV	A	ACE2	395	Heart valve disorders	circulatory system	616	14612	0.416526	0.43634	1.51668	0.339785	1	1
chr5.124614711.G.T	rs4240376	G	Severity	CAV	T	-	357	Inflammatory and toxic neuropathy	neurological	476	15202	0.0738247	0.0773366	1.07662	0.339785	1	1
chr12.47902438.G.T	rs11574024	T	Severity	CAV	T	VDR	766	Neuralgia, neuritis, and radiculitis NOS	symptoms	361	12854	-0.185552	0.19438	0.830646	0.339789	1	1
chr21.41494374.C.T	rs114363287	T	Risk factor	CAV	T	TMPRSS2	295	Schizophrenia and other psychotic disorders	mental disorders	318	9376	0.724303	0.758781	2.06329	0.339799	1	1
chr4.67910402.G.A	rs4860265	G	Possible functional consequences	FCP + IP	G	TMPRSS11A	530.2	Esophageal bleeding (varices/hemorrhage)	digestive	149	10573	0.113119	0.118503	1.11976	0.3398	1	1
chr11.34482745.G.A	rs61882275	G	Severity	CAV	A	ELF5	796	Elevated prostate specific antigen [PSA]	genitourinary	209	14787	-0.102553	0.107436	0.90253	0.339806	1	1
chr21.33252612.A.G	rs2236757	A	Severity	CAV-FE	A	IFNAR2	619.4	Noninflammatory disorders of vagina	genitourinary	599	13445	0.0620288	0.0649824	1.06399	0.339807	1	1
chr4.153687301.A.G	rs1898830	G	Severity; Risk factor	CAV	G	TLR2	930	Allergic reaction to food	injuries & poisonings	240	12526	0.0952616	0.0997989	1.09995	0.339813	1	1
chr10.98166813.G.T	rs10786398	T	Severity	CAV	T	R3HCC1L	601	Inflammatory diseases of prostate	genitourinary	152	14737	-0.132284	0.138594	0.876093	0.339845	1	1
chr11.784340.C.G	rs7104929	G	Severity	CAV-FE	G	-	724.1	Disorders of sacrum	musculoskeletal	178	13610	0.106248	0.11132	1.1121	0.339859	1	1
chr17.15965007.C.T	rs8081547	T	Risk factor	FCP + IP	T	ADORA2B	535.1	Acute gastritis	digestive	121	13770	-0.164777	0.172642	0.848083	0.339859	1	1
chr4.153687301.A.G	rs1898830	G	Severity; Risk factor	CAV	G	TLR2	627	Menopausal and postmenopausal disorders	genitourinary	855	12349	-0.0549688	0.0575929	0.946515	0.339863	1	1
chr5.86011821.T.G	rs4424029	G	Severity	CAV	G	-	276	Disorders of fluid, electrolyte, and acid-base balance	endocrine/metabolic	1170	14028	0.043921	0.0460187	1.0449	0.339872	1	1
chr17.27263807.T.C	rs60811869	C	Severity	CAV	C	-	612	Breast conditions, congenital or relating to hormones	genitourinary	175	13350	-0.327144	0.342768	0.72098	0.339873	1	1
chr12.47844974.A.G	rs731236	AG and AA genotype	Severity	CAV	G	VDR	289.3	Personal history of diseases of blood and blood-forming organs	hematopoietic	277	14190	-0.0913801	0.0957454	0.912671	0.339877	1	1
chr14.80203237.T.C	rs225014	C	Severity	CAV	C	DIO2	764	Sciatica	symptoms	1052	12666	0.0440502	0.0461552	1.04503	0.339885	1	1
chr12.132489230.GC.G	rs56106917	G	Severity	CAV	G	FBRSL1	218	Benign neoplasm of uterus	neoplasms	374	15029	-0.0811483	0.0850268	0.922057	0.339889	1	1
chr12.132489230.GC.G	rs56106917	G	Severity	CAV	G	FBRSL1	218.1	Uterine leiomyoma	neoplasms	374	15029	-0.0811483	0.0850268	0.922057	0.339889	1	1
chr4.69615987.C.T	rs7688383	T	Loss of smell and taste	CAV	T	UGT2A1	300.11	Generalized anxiety disorder	mental disorders	633	9214	0.0596135	0.0624637	1.06143	0.339896	1	1
chr2.181488719.A.C	rs2034831	C	Severity	CAV	C	ITGA4	070	Viral hepatitis	infectious diseases	1346	11117	-0.0877283	0.0919244	0.91601	0.339905	1	1
chr7.22548762.C.T	rs13227460	T	Severity	CAV	T	STEAP1B	290.1	Dementias	mental disorders	377	13988	0.100947	0.105777	1.10622	0.339913	1	1
chr10.8988345.A.T	rs71481792	A	Severity	CAV	T	-	726.3	Bursitis	musculoskeletal	114	11401	0.14676	0.153783	1.15808	0.339917	1	1
chr21.33287378.C.T	rs8178521	T	Severity	CAV-FE	T	IL10RB	276.13	Hyperpotassemia	endocrine/metabolic	618	13923	0.0749321	0.0785198	1.07781	0.339927	1	1
chr2.167953627.G.A	rs7595310	A	Severity	CAV-FE	A	STK39	286.81	Primary hypercoagulable state	hematopoietic	119	14766	-0.138461	0.145091	0.870697	0.339929	1	1
chr1.161509955.A.G	rs1801274	G	Severity	CAV	A	FCGR2A	241.1	Nontoxic uninodular goiter	endocrine/metabolic	569	12866	-0.0593175	0.0621578	0.942408	0.33993	1	1
chr13.19647239.G.A	rs191299359	A	Severity	CAV	A	MPHOSPH8	296	Mood disorders	mental disorders	3381	9376	0.614733	0.644193	1.84916	0.339947	1	1
chr13.22495675.AG.A	rs10714879	A	Severity	CAV	AG	-	614	Inflammatory diseases of female pelvic organs	genitourinary	459	14748	0.0709871	0.0743896	1.07357	0.339952	1	1
chr10.51197961.C.A	rs7897633	A	Severity in European-Americans	CAV	C	PRKG1	614	Inflammatory diseases of female pelvic organs	genitourinary	468	14926	0.0689072	0.0722102	1.07134	0.339953	1	1
chr16.89196249.G.A	rs117169628	A	Severity	CAV	A	SLC22A31	550.6	Incisional hernia	digestive	114	14969	0.20161	0.211275	1.22337	0.339955	1	1
chr21.41465040.G.A	rs17001042	A	Possible functional consequences	FCP + IP	A	TMPRSS2	199	Neoplasm of uncertain behavior	neoplasms	138	14566	0.276168	0.289416	1.31807	0.33997	1	1
chr3.1052111.C.G	rs1504061	G	Severity	CAV	G	-	706	Diseases of sebaceous glands	dermatologic	1203	13354	0.0796741	0.0834987	1.08293	0.339984	1	1
chr13.112889041.C.T	rs9577175	T	Severity	CAV	T	ATP11A	362.26	Macular puckering of retina	sense organs	129	13598	-0.166257	0.174244	0.846829	0.340003	1	1
chr16.16924042.C.A	rs1453512	A	Severity	CAV	C	-	740.9	Osteoarthrosis NOS	musculoskeletal	1607	12292	0.0464547	0.0486865	1.04755	0.340003	1	1
chr5.174562335.T.A	rs2220543	T	Severity	CAV	A	SUMO2P6	253	Disorders of the pituitary gland and its hypothalamic control	endocrine/metabolic	138	14512	-0.122958	0.128867	0.8843	0.340008	1	1
chr5.96909661.C.T	rs150892504	T	Severity	CAV	T	ERAP2	202.2	Non-Hodgkins lymphoma	neoplasms	110	15980	0.97771	1.0247	2.65836	0.34001	1	1
chr4.68840276.G.A	rs115162070	G	Severity	CAV	A	-	425.1	Primary/intrinsic cardiomyopathies	circulatory system	354	15636	-0.195311	0.204702	0.822579	0.34002	1	1
chr6.52236941.T.C	rs763780	C	Protective	FCP	C	IL17F	737	Curvature of spine	musculoskeletal	136	14882	0.224503	0.235299	1.2517	0.340024	1	1
chr14.102356233.A.G	rs11160678	G	Severity	CAV	G	CINP	535.1	Acute gastritis	digestive	131	14169	-0.141149	0.147939	0.86836	0.340033	1	1
chrX.15581240.G.A	rs147464721	A	Severity	CAV	A	ACE2	277.5	Other disorders of lipoid metabolism	endocrine/metabolic	102	15176	0.951159	0.996927	2.58871	0.340038	1	1
chr5.77379593.G.A	rs7715119	A	Severity	CAV-FE	A	PDE8B	605	Erectile dysfunction [ED]	genitourinary	641	14091	0.0866391	0.0908081	1.0905	0.340038	1	1
chr2.162044379.C.T	rs3788979	T	Risk factor	CAV	T	DPP4	041	Bacterial infection NOS	infectious diseases	422	14560	-0.0996362	0.104433	0.905167	0.34005	1	1
chr21.41507982.C.A	rs75603675	A	Protective*Conflicting; Risk factor*Conflicting; Severity*Conflicting	CAV	A	TMPRSS2	300.1	Anxiety disorder	mental disorders	2215	9119	0.0347825	0.0364573	1.03539	0.340053	1	1
chrX.15587729.C.T	rs4646140	T	Severity	CAV	T	ACE2	427.21	Atrial fibrillation	circulatory system	562	12048	0.18173	0.190484	1.19929	0.340063	1	1
chr16.89196249.G.A	rs117169628	A	Severity	CAV	A	SLC22A31	275.6	Hypercalcemia	endocrine/metabolic	294	15520	-0.151028	0.158304	0.859824	0.340066	1	1
chr4.71762286.C.T	rs113574864	T	Severity	CAV	T	GC	316	Substance addiction and disorders	mental disorders	709	12924	0.083207	0.0872164	1.08677	0.340069	1	1
chr7.22728408.A.G	rs2069837	G	Severity	CAV-FE	G	IL6	250.3	Insulin pump user	endocrine/metabolic	1156	10376	0.0729677	0.0764855	1.0757	0.340081	1	1
chrX.15603134.G.A	rs7885856	G;A	Possible functional consequences	FCP + IP	A	ACE2	550.1	Inguinal hernia	digestive	289	15001	0.261444	0.27405	1.2988	0.340082	1	1
chr1.155133406.T.G	rs4971066	G	Risk factor	CAV	G	EFNA1	727.1	Synovitis and tenosynovitis	musculoskeletal	426	11457	-0.0837982	0.0878385	0.919617	0.340082	1	1
chr8.37849759.C.T	rs138763430	T	Severity	CAV	T	BRF2	714	Rheumatoid arthritis and other inflammatory polyarthropathies	musculoskeletal	463	14954	0.445236	0.46671	1.56086	0.340089	1	1
chr10.43519603.G.T	rs10793436	G	Severity	CAV	T	-	696.41	Psoriasis vulgaris	dermatologic	251	12286	0.0877792	0.0920165	1.09175	0.340109	1	1
chr1.206773552.T.C	rs1800896	C	Severity	FCP	C	IL10	590	Pyelonephritis	genitourinary	131	12627	-0.132293	0.13868	0.876084	0.34011	1	1
chr2.136948486.A.G	rs7605851	G	Severity	CAV-FE	G	THSD7B	772.3	Muscle weakness	symptoms	233	14975	-0.133697	0.140154	0.874855	0.340119	1	1
chr1.87162490.C.T	rs10873821	C	Severity	CAV	T	LINC01140	593.1	Gross hematuria	genitourinary	191	12600	0.104065	0.109091	1.10967	0.340121	1	1
chr10.43519603.G.T	rs10793436	G	Severity	CAV	T	-	355.1	Chronic pain syndrome	neurological	292	13642	0.0808853	0.0847943	1.08425	0.340135	1	1
chr8.37849759.C.T	rs138763430	T	Severity	CAV	T	BRF2	737	Curvature of spine	musculoskeletal	136	14878	0.690232	0.723592	1.99418	0.340136	1	1
chr3.157438240.A.G	rs1840680	AG genotype)	Protective	CAV	A	PTX3	244.4	Hypothyroidism NOS	endocrine/metabolic	1404	13213	0.0404215	0.0423754	1.04125	0.340139	1	1
chr6.31575254.G.A	rs1800629	A	Risk factor*Conflicting; Severity*Conflicting; Protective*Conflicting	CAV-FE	A	TNF	733	Other disorders of bone and cartilage	musculoskeletal	1069	13033	-0.084447	0.0885311	0.91902	0.34015	1	1
chr2.196087686.G.A	rs2176724	A	Severity	CAV	A	-	977	Personal history of allergy to medicinal agents	injuries & poisonings	328	15343	-0.10372	0.108736	0.901478	0.34015	1	1
chr3.141689849.A.G	rs6440031	G	Severity	CAV	A	LINC02618	350	Abnormal movement	neurological	1405	12439	-0.0871327	0.0913468	0.916555	0.340151	1	1
chr15.33615902.C.T	rs12593288	C	Severity	CAV	T	RYR3	740.11	Osteoarthrosis, localized, primary	musculoskeletal	1621	12250	0.0503151	0.0527498	1.0516	0.340163	1	1
chr2.167953627.G.A	rs7595310	A	Severity	CAV-FE	A	STK39	155	Cancer of liver and intrahepatic bile duct	neoplasms	151	15101	0.120061	0.125875	1.12757	0.34018	1	1
chrX.12886851.C.T	rs5743781	T	Severity; Severity for males	CAV-FE	T	TLR7	743.11	Osteoporosis NOS	musculoskeletal	1124	14347	-0.613508	0.643227	0.541448	0.340187	1	1
chr1.154454494.A.C	rs2228145	A	Risk factor	CAV	C	IL6R	604	Disorders of penis	genitourinary	135	14153	-0.127183	0.133348	0.880572	0.3402	1	1
chr17.35880776.C.T	rs2107538	T	Risk factor; Severity	FCP	T	CCL5	362	Other retinal disorders	sense organs	652	13615	-0.0644452	0.0675696	0.937587	0.340204	1	1
chr10.8988345.A.T	rs71481792	A	Severity	CAV	T	-	426.91	Cardiac pacemaker in situ	circulatory system	180	11874	-0.127407	0.133584	0.880376	0.340208	1	1
chr8.37849759.C.T	rs138763430	T	Severity	CAV	T	BRF2	274.1	Gout	endocrine/metabolic	262	15950	0.571453	0.599174	1.77084	0.340218	1	1
chr2.113129630.T.C	rs419598	C	Risk factor	CAV	C	IL1RN	285	Other anemias	hematopoietic	2268	11794	-0.0382783	0.0401353	0.962445	0.34022	1	1
chr6.31575324.G.A	rs361525	G	Severity	CAV-FE	A	TNF	280.1	Iron deficiency anemias, unspecified or not due to blood loss	hematopoietic	1157	11886	0.0968078	0.101507	1.10165	0.340234	1	1
chr4.67963489.G.A	rs6552134	G	Possible functional consequences	FCP + IP	G	TMPRSS11A	426.91	Cardiac pacemaker in situ	circulatory system	182	11919	-0.110533	0.115899	0.895357	0.340235	1	1
chr3.148742201.A.C	rs5186	C	Severity	CAV	C	AGTR1	562.2	Diverticulitis	digestive	192	11245	0.116432	0.122085	1.12348	0.340236	1	1
chr10.51197961.C.A	rs7897633	A	Severity in European-Americans	CAV	C	PRKG1	512.9	Other dyspnea	respiratory	1956	8791	-0.0378856	0.0397254	0.962823	0.340242	1	1
chr22.19963748.G.A	rs4680	A	Risk factor	FCP	A	COMT	367	Disorders of refraction and accommodation; blindness and low vision	sense organs	747	13999	0.0522569	0.0547968	1.05365	0.340262	1	1
chr6.6924962.A.C	rs6933436	C	Severity	CAV	C	-	300.9	Posttraumatic stress disorder	mental disorders	308	9085	-0.087783	0.0920528	0.91596	0.340278	1	1
chr9.78543197.A.G	rs7027911	A	Severity	CAV	G	-	296	Mood disorders	mental disorders	3374	9324	0.0294777	0.0309122	1.02992	0.340289	1	1
chr1.3081749.G.A	rs12745140	A	Severity	CAV	A	PRDM16	197	Chemotherapy	neoplasms	597	14400	-0.131798	0.138213	0.876518	0.340292	1	1
chr4.153687301.A.G	rs1898830	G	Severity; Risk factor	CAV	G	TLR2	580	Nephritis; nephrosis; renal sclerosis	genitourinary	305	13001	0.0854021	0.0895595	1.08915	0.340297	1	1
chr15.90879313.T.C	rs8039305	C	Risk factor	CAV-FE	C	FURIN	257	Testicular dysfunction	endocrine/metabolic	174	14209	-0.108727	0.114024	0.896975	0.340317	1	1
chr15.90879313.T.C	rs8039305	C	Risk factor	CAV-FE	C	FURIN	257.1	Testicular hypofunction	endocrine/metabolic	174	14209	-0.108727	0.114024	0.896975	0.340317	1	1
chr2.195519781.A.G	rs74417002	G	Severity	CAV	G	-	599.9	Other abnormality of urination	genitourinary	247	11343	-0.285002	0.29889	0.752013	0.340318	1	1
chr8.97128242.T.C	rs7817272	C	Severity	CAV	C	CPQ	414	Other forms of chronic heart disease	circulatory system	217	13373	-0.104327	0.109411	0.900931	0.34032	1	1
chr17.45714244.T.C	rs113661667	C	Risk factor	CAV-FE	C	LINC02210-CRHR1	425	Cardiomyopathy	circulatory system	375	15673	0.0988269	0.103644	1.10388	0.340324	1	1
chr9.21206606.C.G	rs28368148	G	Severity	CAV-FE	G	IFNA10	071.1	HIV infection, symptomatic	infectious diseases	1136	11188	-0.44663	0.468401	0.639781	0.340326	1	1
chr6.32623820.T.C	rs9271609	T	Severity	CAV	C	HLA-DQA1	496.21	Obstructive chronic bronchitis	respiratory	238	11737	-0.0995269	0.10438	0.905266	0.340334	1	1
chr1.12207235.C.T	rs3397	T	Severity	CAV-FE	C	TNFRSF1B	420	Carditis	circulatory system	111	12662	0.135102	0.14169	1.14465	0.340335	1	1
chr11.34482745.G.A	rs61882275	G	Severity	CAV	A	ELF5	770	Myalgia and myositis unspecified	symptoms	446	15723	0.0682639	0.071593	1.07065	0.340337	1	1
chrX.12885540.A.T	rs179008	T	Severity; Risk factor	CAV	T	TLR7	649	Other conditions or status of the mother complicating pregnancy, childbirth, or the puerperium	pregnancy complications	119	15570	0.160653	0.168489	1.17428	0.34034	1	1
chr10.43519603.G.T	rs10793436	G	Severity	CAV	T	-	626.13	Irregular menstrual cycle	genitourinary	383	11714	0.0761226	0.0798356	1.07909	0.340342	1	1
chr5.159315942.T.G	rs3212227	T	Severity	FCP	G	IL12B	531	Peptic ulcer (excl. esophageal)	digestive	277	15865	-0.0893267	0.0936872	0.914547	0.340359	1	1
chr11.71456403.G.T	rs12785878	G	Severity	CAV	T	NADSYN1	071.1	HIV infection, symptomatic	infectious diseases	1136	11200	0.0451728	0.0473793	1.04621	0.340373	1	1
chr1.161544752.A.C	rs396991	C	Severity	CAV-FE	C	FCGR3A	420	Carditis	circulatory system	127	15058	-0.135897	0.142538	0.872932	0.340382	1	1
chr8.37849759.C.T	rs138763430	T	Severity	CAV	T	BRF2	440	Atherosclerosis	circulatory system	329	13461	0.508288	0.533139	1.66244	0.340395	1	1
chr2.195499753.A.C	rs73060484	C	Severity	CAV	C	-	738	Other acquired musculoskeletal deformity	musculoskeletal	120	14778	-0.191174	0.200528	0.825989	0.34041	1	1
chr21.41426103.C.A	rs17000900	A	Severity	CAV-FE	A	MX1	180	Cervical cancer and dysplasia	neoplasms	232	14344	-0.136936	0.143637	0.872026	0.340412	1	1
chr6.41534945.A.C	rs1886814	C	Severity	CAV-FE	C	FOXP4-AS1	327.7	Sleep related movement disorders	neurological	133	12230	-0.194904	0.204445	0.822914	0.340422	1	1
chr6.6924962.A.C	rs6933436	C	Severity	CAV	C	-	495.2	Asthma with exacerbation	respiratory	804	11383	-0.0557625	0.0584925	0.945764	0.340424	1	1
chr5.132485305.G.A	rs17622656	A	Risk factor	FCP + IP	A	IRF1	497	Bronchitis	respiratory	336	11710	0.0859292	0.0901397	1.08973	0.340444	1	1
chr14.55263686.C.T	rs10140801	T	Severity	CAV-FE	T	FBXO34-AS1	426	Cardiac conduction disorders	circulatory system	933	11971	-0.0489173	0.0513144	0.95226	0.340445	1	1
chr6.41534945.A.C	rs1886814	C	Severity	CAV-FE	C	FOXP4-AS1	530.1	Esophagitis, GERD and related diseases	digestive	3936	10691	-0.0394748	0.0414094	0.961294	0.340448	1	1
chr1.87162490.C.T	rs10873821	C	Severity	CAV	T	LINC01140	345.3	Convulsions	neurological	305	14579	0.0822531	0.0862851	1.08573	0.340453	1	1
chr3.146517122.G.A	rs343320	A	Severity	CAV-FE	A	PLSCR1	255	Disorders of adrenal glands	endocrine/metabolic	190	14571	-0.231128	0.242462	0.793638	0.340461	1	1
chr9.133257521.T.TC	rs8176719	TC	Severity; Risk factor	CAV-FE	TC	ABO	790.6	Other abnormal blood chemistry	symptoms	1297	13602	0.0441701	0.0463362	1.04516	0.340462	1	1
chr7.22728630.G.T	rs2066992	T	Protective	CAV-FE	T	IL6	586.2	Cyst of kidney, acquired	genitourinary	243	13020	-0.127773	0.134042	0.880053	0.340472	1	1
chr9.21206606.C.G	rs28368148	G	Severity	CAV-FE	G	IFNA10	276.1	Electrolyte imbalance	endocrine/metabolic	1101	14116	-0.409842	0.42995	0.663755	0.340473	1	1
chrX.15566297.A.G	rs4646179	G	Severity	CAV	G	ACE2	272	Disorders of lipoid metabolism	endocrine/metabolic	6371	8853	0.093709	0.0983073	1.09824	0.340476	1	1
chr10.36988942.A.G	rs2091431	G	Severity	CAV	A	-	285.1	Acute posthemorrhagic anemia	hematopoietic	141	11761	0.122894	0.128928	1.13076	0.340489	1	1
chr14.74952741.A.G	rs2268616	G	Risk factor	CAV	G	PGF	738	Other acquired musculoskeletal deformity	musculoskeletal	118	14450	0.239352	0.251103	1.27043	0.340489	1	1
chr4.69615987.C.T	rs7688383	T	Loss of smell and taste	CAV	T	UGT2A1	426.92	Cardiac defibrillator in situ	circulatory system	195	11855	0.103	0.108059	1.10849	0.340496	1	1
chr5.123497022.T.C	rs62377777	T	Severity	CAV	C	-	420	Carditis	circulatory system	129	15642	-0.150611	0.158009	0.860182	0.340499	1	1
chr1.244873270.T.C	rs12130553	C	Severity	CAV	T	-	512.9	Other dyspnea	respiratory	1731	7387	0.0391417	0.0410644	1.03992	0.3405	1	1
chr12.8608014.A.G	rs11613792	A	Severity	CAV	G	AICDA	741	Symptoms and disorders of the joints	musculoskeletal	822	13834	-0.067857	0.0711905	0.934394	0.340501	1	1
chr9.81442264.TCAG.T	rs1826292621	T	Severity	CAV	T	-	610.1	Cystic mastopathy	genitourinary	211	13343	0.153967	0.161533	1.16645	0.340507	1	1
chr17.35880776.C.T	rs2107538	T	Risk factor; Severity	FCP	T	CCL5	634	Miscarriage; stillbirth	pregnancy complications	130	15855	0.138684	0.145499	1.14876	0.340508	1	1
chr13.73984368.C.T	rs12871414	C	Severity	CAV	T	KLF12	428.1	Congestive heart failure (CHF) NOS	circulatory system	571	13679	-0.0752214	0.0789178	0.927538	0.340509	1	1
chr15.34253720.A.G	rs2705343	G	Severity	CAV-FE	G	SLC12A6	433.3	Cerebral ischemia	circulatory system	305	14615	0.10508	0.110244	1.1108	0.34051	1	1
chr7.22548762.C.T	rs13227460	T	Severity	CAV	T	STEAP1B	530.1	Esophagitis, GERD and related diseases	digestive	3897	10513	-0.0359044	0.0376691	0.964733	0.340514	1	1
chr2.127137039.A.G	rs744373	G	Severity	CAV	G	-	512.9	Other dyspnea	respiratory	1956	8785	-0.0362333	0.0380157	0.964415	0.340531	1	1
chr2.36677870.C.A	rs6714112	C	Severity	CAV	A	-	649	Other conditions or status of the mother complicating pregnancy, childbirth, or the puerperium	pregnancy complications	124	15870	-0.203379	0.213386	0.815969	0.340537	1	1
chr12.106231175.T.A	rs12823094	A	Severity	CAV	A	-	530	Diseases of esophagus	digestive	3966	10307	0.0367037	0.0385098	1.03739	0.34054	1	1
chr14.94566450.G.A	rs2093266	A	Risk factor for acute kidney injury	CAV	A	SERPINA4	803	Fracture of upper limb	injuries & poisonings	189	14317	-0.13934	0.146197	0.869932	0.340541	1	1
chr18.69541156.T.C	rs12958013	T	Severity	CAV	C	DOK6	070.2	Viral hepatitis B	infectious diseases	138	10891	0.190433	0.199811	1.20977	0.340556	1	1
chr21.41464802.A.G	rs462574	A	Possible functional consequences	FCP + IP	A	TMPRSS2	286	Coagulation defects	hematopoietic	242	14905	0.113357	0.11894	1.12003	0.340562	1	1
chr1.161509955.A.G	rs1801274	G	Severity	CAV	A	FCGR2A	536	Disorders of function of stomach	digestive	238	13946	0.0889777	0.0933605	1.09306	0.340562	1	1
chr7.22728630.G.T	rs2066992	T	Protective	CAV-FE	T	IL6	250.1	Type 1 diabetes	endocrine/metabolic	239	10340	0.127186	0.133452	1.13563	0.340566	1	1
chr1.156125675.T.C	rs581342	C	Severity	CAV	C	LMNA	381.11	Suppurative and unspecified otitis media	sense organs	113	14605	-0.190438	0.199822	0.826597	0.340571	1	1
chr4.71762286.C.T	rs113574864	T	Severity	CAV	T	GC	535	Gastritis and duodenitis	digestive	774	14265	0.0798156	0.0837498	1.08309	0.340578	1	1
chr21.41508701.T.G	rs4283504	T	Possible functional consequences	FCP + IP	T	TMPRSS2	427.2	Atrial fibrillation and flutter	circulatory system	592	11801	0.100948	0.105925	1.10622	0.340582	1	1
chr6.6924962.A.C	rs6933436	C	Severity	CAV	C	-	427.21	Atrial fibrillation	circulatory system	554	11697	0.0669076	0.0702061	1.0692	0.340582	1	1
chr15.60902209.A.G	rs4774377	G	Risk factor	CAV-FE	G	RORA	578	Gastrointestinal hemorrhage	digestive	847	13761	0.0509484	0.0534602	1.05227	0.340583	1	1
chr13.41746691.T.A	rs10507497	A	Severity	CAV-FE	A	VWA8	053	Herpes zoster	infectious diseases	312	11168	0.0918208	0.09635	1.09617	0.340594	1	1
chr6.6924962.A.C	rs6933436	C	Severity	CAV	C	-	275	Disorders of mineral metabolism	endocrine/metabolic	466	15134	0.0688966	0.0722952	1.07133	0.340595	1	1
chr15.60845514.G.A	rs17303202	A	Risk factor; Severity	CAV-FE	A	RORA	604	Disorders of penis	genitourinary	135	14146	-0.138588	0.145425	0.870587	0.340598	1	1
chr16.57636629.G.A	rs7499679	A	Severity	CAV	A	ADGRG1	681.7	Cellulitis and abscess of trunk	dermatologic	103	13506	-0.159981	0.167874	0.85216	0.340598	1	1
chr9.132278286.T.C	rs11243705	C	Severity	CAV	C	SETX	564.1	Irritable Bowel Syndrome	digestive	187	11114	-0.148114	0.155422	0.862333	0.340599	1	1
chr1.173115604.T.G	rs17300100	G	Severity	CAV	G	-	367.9	Blindness and low vision	sense organs	173	13834	-0.235433	0.247052	0.790229	0.340605	1	1
chr6.147217556.A.G	rs116898161	G	Severity	CAV	G	STXBP5	743.13	Other specified osteoporosis	musculoskeletal	133	14340	-0.683993	0.717758	0.504598	0.340611	1	1
chr10.52340585.A.T	rs1441121	T	Severity	CAV	A	-	585.32	End stage renal disease	genitourinary	490	12673	-0.071725	0.0752663	0.930787	0.340616	1	1
chr3.157438240.A.G	rs1840680	AG genotype)	Protective	CAV	A	PTX3	706	Diseases of sebaceous glands	dermatologic	1210	13385	0.0422554	0.0443419	1.04316	0.340618	1	1
chr10.52340585.A.T	rs1441121	T	Severity	CAV	A	-	555.1	Regional enteritis	digestive	115	10906	0.141651	0.148649	1.15217	0.34063	1	1
chr22.19963748.G.A	rs4680	A	Risk factor	FCP	A	COMT	696.41	Psoriasis vulgaris	dermatologic	262	13064	-0.0873794	0.0916971	0.916329	0.340634	1	1
chr5.142872984.C.T	rs10039856	C	Severity	CAV	T	ARHGAP26	427.22	Atrial flutter	circulatory system	111	11986	0.159426	0.167305	1.17284	0.340639	1	1
chrX.15581269.T.C	rs138390800	C	May destabilize ACE2 protein structure	FCP + IP	C	ACE2	593.1	Gross hematuria	genitourinary	191	12631	0.983992	1.03263	2.67511	0.340639	1	1
chr9.133257521.T.TC	rs8176719	TC	Severity; Risk factor	CAV-FE	TC	ABO	735.3	Hallux valgus (Bunion)	musculoskeletal	111	14846	0.140995	0.147967	1.15142	0.340649	1	1
chr2.112913801.G.T	rs3811046	T	Risk factor	CAV	G	IL37	362.3	Other nondiabetic retinopathy	sense organs	106	13668	0.14508	0.152264	1.15613	0.34068	1	1
chr9.3320390.C.A	rs72699049	A	Severity	CAV	A	RFX3	304	Adjustment reaction	mental disorders	528	9325	0.140417	0.147372	1.15075	0.340685	1	1
chr4.67910402.G.A	rs4860265	G	Possible functional consequences	FCP + IP	G	TMPRSS11A	257.1	Testicular hypofunction	endocrine/metabolic	183	14385	-0.105193	0.110405	0.900151	0.340697	1	1
chr17.45422978.G.C	rs1230082	G	Severity	CAV	G	ARHGAP27	496	Chronic airway obstruction	respiratory	958	11595	0.0483019	0.0506955	1.04949	0.340699	1	1
chr9.3320390.C.A	rs72699049	A	Severity	CAV	A	RFX3	411	Ischemic Heart Disease	circulatory system	2212	13334	0.0839303	0.0880927	1.08755	0.340717	1	1
chr18.6461231.C.G	rs11659676	G	Severity	CAV-FE	G	RPL6P27	585.34	Chronic Kidney Disease, Stage IV	genitourinary	468	12627	0.0647927	0.0680063	1.06694	0.340719	1	1
chr4.153687301.A.G	rs1898830	G	Severity; Risk factor	CAV	G	TLR2	110.2	Dermatomycoses	infectious diseases	157	12200	-0.121176	0.127187	0.885878	0.340721	1	1
chr12.47879112.A.G	rs2228570	AG genotype	Severity	CAV	A	VDR	284	Aplastic anemia	hematopoietic	116	10313	-0.13869	0.14557	0.870498	0.340724	1	1
chr22.43928847.C.G	rs738409	G	Protective*Conflicting; Severity*Conflicting	CAV	G	PNPLA3	281	Other deficiency anemia	hematopoietic	191	11680	-0.109666	0.115107	0.896134	0.340728	1	1
chrX.12886851.C.T	rs5743781	T	Severity; Severity for males	CAV-FE	T	TLR7	509	Respiratory failure, insufficiency, arrest	respiratory	131	15221	0.974773	1.02319	2.65057	0.34075	1	1
chrX.15566297.A.G	rs4646179	G	Severity	CAV	G	ACE2	611.1	Abnormal mammogram	genitourinary	799	13365	0.160536	0.16851	1.17414	0.340753	1	1
chr21.41473715.C.A	rs2298661	A	Protective	CAV-FE	A	TMPRSS2	709	Diffuse diseases of connective tissue	dermatologic	229	13160	-0.117825	0.123679	0.888852	0.340759	1	1
chr15.60902209.A.G	rs4774377	G	Risk factor	CAV-FE	G	RORA	687	Symptoms affecting skin	dermatologic	272	11084	0.0880707	0.0924467	1.09207	0.34076	1	1
chr17.35880776.C.T	rs2107538	T	Risk factor; Severity	FCP	T	CCL5	550.4	Umbilical hernia	digestive	195	14940	0.10953	0.114973	1.11575	0.340764	1	1
chr4.67910402.G.A	rs4860265	G	Possible functional consequences	FCP + IP	G	TMPRSS11A	695.7	Prurigo and Lichen	dermatologic	131	13241	-0.123606	0.12975	0.883728	0.340769	1	1
chr15.60845514.G.A	rs17303202	A	Risk factor; Severity	CAV-FE	A	RORA	365	Glaucoma	sense organs	1068	13864	-0.0503129	0.0528138	0.950932	0.340769	1	1
chr1.90742957.A.C	rs2166172	C	Severity	CAV-FE	C	-	426	Cardiac conduction disorders	circulatory system	938	12000	0.0502008	0.0526968	1.05148	0.340775	1	1
chr16.57636629.G.A	rs7499679	A	Severity	CAV	A	ADGRG1	153	Colorectal cancer	neoplasms	364	14145	0.0810191	0.0850505	1.08439	0.340793	1	1
chr10.22439346.T.C	-	HLA-A*02:02	Protective	IP	C	HLA-A	277.7	Dysmetabolic syndrome X	endocrine/metabolic	101	15056	-0.346466	0.363708	0.707183	0.340796	1	1
chr21.33252612.A.G	rs2236757	A	Severity	CAV-FE	A	IFNAR2	747	Cardiac and circulatory congenital anomalies	congenital anomalies	164	15723	0.11227	0.117858	1.11881	0.340801	1	1
chr3.38894643.C.T	rs33985936	T	Severity	CAV	T	SCN11A	560	Intestinal obstruction without mention of hernia	digestive	167	11257	-0.133934	0.140601	0.874648	0.340804	1	1
chr13.41746691.T.A	rs10507497	A	Severity	CAV-FE	A	VWA8	601	Inflammatory diseases of prostate	genitourinary	152	14822	-0.142132	0.149212	0.867507	0.34082	1	1
chr10.52771482.G.A	rs5030737	A	Potential functional effect on protein	FCP + IP	A	MBL2	585.32	End stage renal disease	genitourinary	501	13070	-0.204656	0.214852	0.814928	0.340822	1	1
chr10.22439346.T.C	-	HLA-A*02:02	Protective	IP	C	HLA-A	741	Symptoms and disorders of the joints	musculoskeletal	848	14574	-0.105426	0.110679	0.899941	0.340822	1	1
chr15.90879313.T.C	rs8039305	C	Risk factor	CAV-FE	C	FURIN	585	Renal failure	genitourinary	1495	12697	-0.0406938	0.0427218	0.960123	0.340828	1	1
chr10.98166813.G.T	rs10786398	T	Severity	CAV	T	R3HCC1L	622.1	Polyp of corpus uteri	genitourinary	130	15609	0.133415	0.140065	1.14272	0.340831	1	1
chr9.131672331.T.G	rs12551879	G	Severity	CAV	G	RAPGEF1	428.3	Heart failure with reduced EF [Systolic or combined heart failure]	circulatory system	611	13855	-0.108654	0.11407	0.897041	0.340834	1	1
chr18.69541156.T.C	rs12958013	T	Severity	CAV	C	DOK6	172	Skin cancer	neoplasms	128	15406	-0.218002	0.228869	0.804124	0.340834	1	1
chr9.133449836.G.A	rs139951127	A	Severity	CAV-FE	A	ADAMTS13	714.1	Rheumatoid arthritis	musculoskeletal	401	14958	0.974235	1.0228	2.64914	0.340834	1	1
chr3.157438240.A.G	rs1840680	AG genotype)	Protective	CAV	A	PTX3	580.2	Nephrotic syndrome without mention of glomerulonephritis	genitourinary	164	13050	-0.113099	0.118738	0.893062	0.34084	1	1
chr5.123497022.T.C	rs62377777	T	Severity	CAV	C	-	731	Osteitis deformans and osteopathies associated with other disorders classified elsewhere	musculoskeletal	348	12976	0.0907532	0.0952787	1.095	0.340842	1	1
chrX.15596127.G.T	rs146598386	T	Severity	CAV	T	ACE2	279.7	Other immunological findings	endocrine/metabolic	758	15024	-0.684363	0.71849	0.504411	0.340842	1	1
chr2.195519781.A.G	rs74417002	G	Severity	CAV	G	-	195	Cancer, suspected or other	neoplasms	182	14558	-0.326019	0.342277	0.721792	0.340843	1	1
chr9.21131628.G.C	rs12236000	G	Severity	CAV	C	-	427.22	Atrial flutter	circulatory system	111	11986	-0.22242	0.233515	0.800579	0.34085	1	1
chr21.41465040.G.A	rs17001042	A	Possible functional consequences	FCP + IP	A	TMPRSS2	596	Other disorders of bladder	genitourinary	245	15705	-0.281948	0.296016	0.754313	0.340857	1	1
chr9.21131628.G.C	rs12236000	G	Severity	CAV	C	-	801	Fracture of ankle and foot	injuries & poisonings	106	14294	-0.216118	0.226902	0.805641	0.340857	1	1
chr10.52771466.C.T	rs1800451	T	Potential functional effect on protein	FCP + IP	T	MBL2	251.1	Hypoglycemia	endocrine/metabolic	182	9549	0.175831	0.184605	1.19224	0.340859	1	1
chr12.52726315.TC.T	rs5798227	T	Risk factor	CAV	TC	-	218	Benign neoplasm of uterus	neoplasms	374	15041	0.125328	0.131583	1.13352	0.340864	1	1
chr12.52726315.TC.T	rs5798227	T	Risk factor	CAV	TC	-	218.1	Uterine leiomyoma	neoplasms	374	15041	0.125328	0.131583	1.13352	0.340864	1	1
chr12.6845711.C.T	rs5443	T	protective	CAV	T	CDCA3	278.4	Abnormal weight gain	endocrine/metabolic	261	9833	-0.0874846	0.0918516	0.916233	0.340866	1	1
chr8.97128242.T.C	rs7817272	C	Severity	CAV	C	CPQ	375.1	Dry eyes	sense organs	858	13599	0.0531499	0.0558035	1.05459	0.34087	1	1
chr2.36677870.C.A	rs6714112	C	Severity	CAV	A	-	261.2	Vitamin B-complex deficiencies	endocrine/metabolic	822	10049	0.0728544	0.0764929	1.07557	0.340877	1	1
chr21.41473715.C.A	rs2298661	A	Protective	CAV-FE	A	TMPRSS2	300	Anxiety disorders	mental disorders	2561	9276	-0.0394054	0.0413755	0.961361	0.340901	1	1
chr10.43519603.G.T	rs10793436	G	Severity	CAV	T	-	709	Diffuse diseases of connective tissue	dermatologic	219	12494	0.0933899	0.0980604	1.09789	0.340909	1	1
chr12.52726315.TC.T	rs5798227	T	Risk factor	CAV	TC	-	618	Genital prolapse	genitourinary	206	15954	-0.197718	0.207611	0.820601	0.34092	1	1
chr13.73984368.C.T	rs12871414	C	Severity	CAV	T	KLF12	695.7	Prurigo and Lichen	dermatologic	133	13264	0.140007	0.147014	1.15028	0.340924	1	1
chr4.67910532.T.C	rs9998258	T	Possible functional consequences	FCP + IP	C	TMPRSS11A	649.1	Diabetes or abnormal glucose tolerance complicating pregnancy	pregnancy complications	103	15967	0.293415	0.308102	1.341	0.340929	1	1
chr16.57636629.G.A	rs7499679	A	Severity	CAV	A	ADGRG1	707	Chronic ulcer of skin	dermatologic	442	15480	0.074101	0.0778103	1.07692	0.34093	1	1
chr10.52340585.A.T	rs1441121	T	Severity	CAV	A	-	362.26	Macular puckering of retina	sense organs	125	13281	-0.142345	0.149471	0.867322	0.340931	1	1
chr13.23084699.A.G	rs1984162	G	Severity	CAV	G	-	433.31	Transient cerebral ischemia	circulatory system	296	14804	0.0944047	0.0991318	1.099	0.340937	1	1
chr4.67910532.T.C	rs9998258	T	Possible functional consequences	FCP + IP	C	TMPRSS11A	355.1	Chronic pain syndrome	neurological	303	14491	0.164976	0.173239	1.17937	0.340942	1	1
chr20.1135233.C.T	rs141024057	T	Severity	CAV	T	PSMF1	442.1	Aortic aneurysm	circulatory system	172	13465	1.06031	1.11342	2.88727	0.340945	1	1
chr9.87726001.C.A	rs41307457	C;A	Possible functional consequences	FCP + IP	A	CTSL	276.12	Hyposmolality and/or hyponatremia	endocrine/metabolic	152	14018	-0.267562	0.280968	0.765243	0.340952	1	1
chr12.52726315.TC.T	rs5798227	T	Risk factor	CAV	TC	-	459	Other disorders of circulatory system	circulatory system	401	14963	-0.134719	0.14147	0.873961	0.340953	1	1
chr14.74952741.A.G	rs2268616	G	Risk factor	CAV	G	PGF	593.1	Gross hematuria	genitourinary	188	12268	-0.213719	0.224432	0.807575	0.340963	1	1
chr5.21768177.G.A	-	HLA-A*02:02	Protective	IP	A	HLA-A	442	Other aneurysm	circulatory system	231	13027	0.0958878	0.100701	1.10064	0.340994	1	1
chr1.12192898.T.G	rs1061622	T	Severity	CAV-FE	G	TNFRSF1B	366.2	Senile cataract	sense organs	858	14093	-0.0681663	0.0715892	0.934105	0.341002	1	1
chr4.111691870.C.T	rs112641600	C	Severity	CAV	T	-	433.3	Cerebral ischemia	circulatory system	304	14547	-0.16145	0.169559	0.850909	0.341008	1	1
chr4.153687301.A.G	rs1898830	G	Severity; Risk factor	CAV	G	TLR2	245	Thyroiditis	endocrine/metabolic	271	13171	-0.0906795	0.0952354	0.91331	0.341015	1	1
chr11.320772.A.G	rs12252	G	Severity; Risk factor	CAV	G	IFITM3	495	Asthma	respiratory	2897	11346	0.0420995	0.0442157	1.043	0.341026	1	1
chr4.111691870.C.T	rs112641600	C	Severity	CAV	T	-	395	Heart valve disorders	circulatory system	607	14343	0.105925	0.111249	1.11174	0.341027	1	1
chr15.100233816.G.A	rs143434383	A	Risk factor	CAV	A	ADAMTS17	532	Dysphagia	digestive	586	10752	0.390354	0.409979	1.4775	0.34103	1	1
chr9.33426577.A.G	rs10813976	G	Severity	CAV	G	-	512.1	Wheezing	respiratory	215	8746	-0.132623	0.139291	0.875795	0.341033	1	1
chr9.78543197.A.G	rs7027911	A	Severity	CAV	G	-	580.3	Nephritis and nephropathy without mention of glomerulonephritis	genitourinary	104	13005	0.136787	0.143668	1.14658	0.341044	1	1
chr22.49281538.G.A	rs62220604	G	Severity	CAV	A	-	599.2	Retention of urine	genitourinary	243	10969	0.110361	0.115913	1.11668	0.341045	1	1
chr5.96909661.C.T	rs150892504	T	Severity	CAV	T	ERAP2	365.1	Open-angle glaucoma	sense organs	130	13901	0.990035	1.03984	2.69133	0.341046	1	1
chr11.14893332.A.G	rs10741657	G	Severity	CAV	A	CYP2R1	464	Acute sinusitis	respiratory	234	11122	-0.0993241	0.104322	0.905449	0.34105	1	1
chr19.31533051.C.A	rs8105499	C	Severity	CAV	A	LINC02841	729	Other disorders of soft tissues	musculoskeletal	557	11417	0.0707538	0.0743139	1.07332	0.34105	1	1
chrX.15592465.T.A	rs73195521	A	Severity	CAV	A	ACE2	366	Cataract	sense organs	1307	14108	-0.998095	1.04832	0.368581	0.341052	1	1
chr4.188627868.CTCT.C	rs1734523522	C	Severity	CAV	C	LINC01060	281	Other deficiency anemia	hematopoietic	183	11726	-0.199118	0.209139	0.819453	0.341055	1	1
chr2.195994321.C.T	rs191631470	T	Severity	CAV	T	DNAH7	366	Cataract	sense organs	1306	14069	0.270068	0.283665	1.31005	0.341062	1	1
chr3.149000300.G.T	rs76488148	T	Severity	CAV	T	GYG1	426.9	Cardiac pacemaker/device in situ	circulatory system	428	11951	0.120887	0.126974	1.1285	0.341066	1	1
chr21.41509390.C.G	rs12626358	G	Possible functional consequences	FCP + IP	G	TMPRSS2	564.1	Irritable Bowel Syndrome	digestive	184	11114	0.118522	0.12449	1.12583	0.341068	1	1
chr17.45995618.A.G	rs112572874	G	Risk factor	CAV-FE	G	MAPT	628	Ovarian cyst	genitourinary	204	12403	-0.145388	0.152715	0.864687	0.341088	1	1
chr10.98166813.G.T	rs10786398	T	Severity	CAV	T	R3HCC1L	271.3	Intestinal disaccharidase deficiencies and disaccharide malabsorption	endocrine/metabolic	2119	13278	-0.0371181	0.0389895	0.963562	0.341096	1	1
chr2.127137039.A.G	rs744373	G	Severity	CAV	G	-	578.2	Blood in stool	digestive	214	13967	0.0946464	0.0994206	1.09927	0.341107	1	1
chr7.128938247.T.G	rs10488631	TCTA haplotype	Severity in European-Americans	CAV	T	IRF5	528	Diseases of the oral soft tissues, excluding lesions specific for gingiva and tongue	digestive	191	15287	0.0996998	0.104729	1.10484	0.34111	1	1
chr17.45422978.G.C	rs1230082	G	Severity	CAV	G	ARHGAP27	394.2	Mitral valve disease	circulatory system	112	14445	0.13023	0.1368	1.13909	0.34111	1	1
chr17.45995618.A.G	rs112572874	G	Risk factor	CAV-FE	G	MAPT	740	Osteoarthrosis	musculoskeletal	2733	12404	0.0438877	0.0461022	1.04487	0.341114	1	1
chr11.26675470.T.G	rs10835056	G	Severity	CAV	T	SLC5A12	202.2	Non-Hodgkins lymphoma	neoplasms	110	15856	0.132463	0.139149	1.14164	0.341123	1	1
chrX.12885540.A.T	rs179008	T	Severity; Risk factor	CAV	T	TLR7	250.22	Type 2 diabetes with renal manifestations	endocrine/metabolic	861	10077	0.0725074	0.0761675	1.0752	0.341124	1	1
chr14.55263686.C.T	rs10140801	T	Severity	CAV-FE	T	FBXO34-AS1	202	Cancer of other lymphoid, histiocytic tissue	neoplasms	113	15866	-0.131652	0.138298	0.876646	0.341125	1	1
chr2.167953627.G.A	rs7595310	A	Severity	CAV-FE	A	STK39	496.2	Chronic bronchitis	respiratory	375	11556	-0.0796934	0.0837176	0.923399	0.341132	1	1
chrX.12885540.A.T	rs179008	T	Severity; Risk factor	CAV	T	TLR7	197	Chemotherapy	neoplasms	591	14194	0.078289	0.0822426	1.08144	0.341133	1	1
chr3.148742201.A.C	rs5186	C	Severity	CAV	C	AGTR1	458.9	Hypotension NOS	circulatory system	139	14960	-0.146683	0.154091	0.863568	0.341136	1	1
chr12.6845711.C.T	rs5443	T	protective	CAV	T	CDCA3	569.2	Gastrointestinal complications	digestive	169	14841	-0.106977	0.11238	0.898547	0.341137	1	1
chr8.37849759.C.T	rs138763430	T	Severity	CAV	T	BRF2	704.1	Alopecia	dermatologic	448	14008	0.444425	0.466881	1.55959	0.341146	1	1
chr2.136948486.A.G	rs7605851	G	Severity	CAV-FE	G	THSD7B	612	Breast conditions, congenital or relating to hormones	genitourinary	175	13316	-0.157358	0.165309	0.854398	0.341147	1	1
chrX.12885540.A.T	rs179008	T	Severity; Risk factor	CAV	T	TLR7	366	Cataract	sense organs	1289	13733	0.0588429	0.0618165	1.06061	0.34115	1	1
chr17.34252769.A.G	rs1024611	G	Risk factor	CAV	G	CCL2	601	Inflammatory diseases of prostate	genitourinary	152	14834	-0.123988	0.130254	0.883391	0.341153	1	1
chr1.205208489.G.A	rs11240388	G	Severity	CAV-FE	A	DSTYK	215	Other benign neoplasm of connective and other soft tissue	neoplasms	201	15431	0.0994805	0.104509	1.1046	0.341157	1	1
chr2.167953627.G.A	rs7595310	A	Severity	CAV-FE	A	STK39	452	Other venous embolism and thrombosis	circulatory system	392	12406	-0.0768008	0.0806886	0.926074	0.34119	1	1
chr17.49863303.C.T	rs77534576	T	Severity	CAV	T	-	433.31	Transient cerebral ischemia	circulatory system	298	14789	-0.254642	0.267534	0.775194	0.341192	1	1
chr3.1052111.C.G	rs1504061	G	Severity	CAV	G	-	782.3	Edema	symptoms	985	14204	0.0873652	0.0917891	1.0913	0.341197	1	1
chr9.81442264.TCAG.T	rs1826292621	T	Severity	CAV	T	-	426.91	Cardiac pacemaker in situ	circulatory system	181	12036	-0.168005	0.176515	0.845349	0.341204	1	1
chr6.30887474.G.A	rs4618569	AG genotype	Severity	CAV	A	DDR1	803	Fracture of upper limb	injuries & poisonings	188	14367	-0.110539	0.116139	0.895352	0.341208	1	1
chr2.216660263.A.C	rs2270360	A	Severity	CAV	C	IGFBP2	302	Sexual and gender identity disorders	mental disorders	120	8652	0.14026	0.147369	1.15057	0.341216	1	1
chr2.36677870.C.A	rs6714112	C	Severity	CAV	A	-	276.13	Hyperpotassemia	endocrine/metabolic	617	14041	0.0834923	0.0877242	1.08708	0.341219	1	1
chr2.162267541.C.T	rs1990760	T	Risk factor; Severity	CAV	T	IFIH1	496	Chronic airway obstruction	respiratory	961	11683	-0.0507063	0.0532769	0.950558	0.341223	1	1
chr5.86011821.T.G	rs4424029	G	Severity	CAV	G	-	703.1	Ingrowing nail	dermatologic	136	13913	-0.121051	0.127188	0.885989	0.341225	1	1
chr6.31575254.G.A	rs1800629	A	Risk factor*Conflicting; Severity*Conflicting; Protective*Conflicting	CAV-FE	A	TNF	569	Other disorders of intestine	digestive	280	14843	0.134712	0.141542	1.14421	0.341226	1	1
chr9.78543197.A.G	rs7027911	A	Severity	CAV	G	-	626.1	Irregular menstrual cycle/bleeding	genitourinary	1080	12358	-0.0494164	0.0519227	0.951785	0.341234	1	1
chr14.74952741.A.G	rs2268616	G	Risk factor	CAV	G	PGF	495.2	Asthma with exacerbation	respiratory	805	11354	0.10854	0.114045	1.11465	0.341236	1	1
chr11.784340.C.G	rs7104929	G	Severity	CAV-FE	G	-	624.9	stress incontinence, female	genitourinary	346	15299	0.0774466	0.0813766	1.08052	0.341246	1	1
chr16.3500977.C.G	rs2301762	G	Severity	CAV	G	CLUAP1	300	Anxiety disorders	mental disorders	2568	9298	0.0712247	0.0748391	1.07382	0.341247	1	1
chr11.320772.A.G	rs12252	G	Severity; Risk factor	CAV	G	IFITM3	367.1	Myopia	sense organs	153	13555	-0.167626	0.176144	0.84567	0.341278	1	1
chr4.24511798.A.G	rs73246461	G	Severity	CAV	G	-	592	Cystitis and urethritis	genitourinary	440	12312	-0.0845847	0.0888836	0.918894	0.341282	1	1
chr11.88824823.A.G	rs10831496	G	Severity	CAV-FE	A	GRM5	429.2	Abnormal function study of cardiovascular system	circulatory system	183	13872	0.108686	0.114213	1.11481	0.341295	1	1
chrX.15581240.G.A	rs147464721	A	Severity	CAV	A	ACE2	202	Cancer of other lymphoid, histiocytic tissue	neoplasms	113	15976	0.961052	1.00994	2.61445	0.341304	1	1
chr15.60845514.G.A	rs17303202	A	Risk factor; Severity	CAV-FE	A	RORA	427.9	Palpitations	circulatory system	1214	12020	-0.0468256	0.0492079	0.954254	0.341306	1	1
chr10.52340585.A.T	rs1441121	T	Severity	CAV	A	-	702.2	Seborrheic keratosis	dermatologic	186	15179	-0.113423	0.119199	0.892773	0.341327	1	1
chr1.20166359.C.T	rs72663004	T	Severity	CAV	T	PLA2G2C	338.2	Chronic pain	neurological	3215	10988	0.0638939	0.067148	1.06598	0.341332	1	1
chrX.15603134.G.A	rs7885856	G;A	Possible functional consequences	FCP + IP	A	ACE2	218	Benign neoplasm of uterus	neoplasms	375	15050	0.166549	0.175033	1.18122	0.341335	1	1
chrX.15603134.G.A	rs7885856	G;A	Possible functional consequences	FCP + IP	A	ACE2	218.1	Uterine leiomyoma	neoplasms	375	15050	0.166549	0.175033	1.18122	0.341335	1	1
chr8.124324323.T.C	rs72711165	C	Severity	CAV-FE	C	TMEM65	365.1	Open-angle glaucoma	sense organs	130	13899	-0.566961	0.595845	0.567247	0.341338	1	1
chr11.1219991.G.T	rs35705950	T	Protective	CAV	T	MUC5B	573	Other disorders of liver	digestive	218	12978	-0.210306	0.221024	0.810336	0.341346	1	1
chr1.156125675.T.C	rs581342	C	Severity	CAV	C	LMNA	681.5	Cellulitis and abscess of leg, except foot	dermatologic	311	13584	0.102876	0.108121	1.10835	0.341356	1	1
chr8.124324323.T.C	rs72711165	C	Severity	CAV-FE	C	TMEM65	611.1	Abnormal mammogram	genitourinary	800	13371	0.18714	0.196682	1.2058	0.341359	1	1
chr8.37849759.C.T	rs138763430	T	Severity	CAV	T	BRF2	366	Cataract	sense organs	1307	14106	0.33698	0.354168	1.40071	0.341366	1	1
chr9.117713024.A.G	rs4986790	G	Severity	CAV	G	TLR4	427.7	Tachycardia NOS	circulatory system	304	12059	0.159997	0.16816	1.17351	0.341372	1	1
chr2.216660263.A.C	rs2270360	A	Severity	CAV	C	IGFBP2	244	Hypothyroidism	endocrine/metabolic	1531	12330	-0.0439752	0.0462189	0.956978	0.341374	1	1
chr14.76832814.C.CT	rs34279101	CT	Severity	CAV	CT	LRRC74A	244.2	Acquired hypothyroidism	endocrine/metabolic	418	13120	-0.103155	0.108418	0.901987	0.341376	1	1
chr16.16924042.C.A	rs1453512	A	Severity	CAV	C	-	558	Noninfectious gastroenteritis	digestive	389	11146	0.0807871	0.0849102	1.08414	0.341381	1	1
chr6.52200448.A.G	rs13192246	G	Severity	CAV	A	-	681	Superficial cellulitis and abscess	dermatologic	844	13527	0.0543057	0.0570786	1.05581	0.341391	1	1
chr5.21768177.G.A	-	HLA-A*02:02	Protective	IP	A	HLA-A	694.2	Other dyschromia	dermatologic	242	13041	0.0936809	0.0984653	1.09821	0.341396	1	1
chr8.38996464.C.A	rs7840270	C	Severity	CAV-FE	A	ADAM9	327.4	Insomnia	neurological	1613	12075	0.0379453	0.0398835	1.03867	0.3414	1	1
chr21.41465040.G.A	rs17001042	A	Possible functional consequences	FCP + IP	A	TMPRSS2	611.1	Abnormal mammogram	genitourinary	800	13366	0.135754	0.142689	1.1454	0.341404	1	1
chr2.45584979.T.C	-	HLA-A*02:02	Protective	IP	C	HLA-A	136	Other infectious and parasitic diseases	infectious diseases	244	15392	-0.0946902	0.0995324	0.909655	0.341427	1	1
chr17.42362183.A.G	rs744166	G	Risk factor; Severity	CAV	G	STAT3	252.1	Hyperparathyroidism	endocrine/metabolic	230	14602	-0.0946281	0.0994673	0.909711	0.341427	1	1
chr22.41925447.G.A	rs61756766	A	Severity	CAV	A	TNFRSF13C	573.3	Hepatomegaly	digestive	140	13049	-0.673788	0.708253	0.509774	0.341433	1	1
chr9.81442264.TCAG.T	rs1826292621	T	Severity	CAV	T	-	250.22	Type 2 diabetes with renal manifestations	endocrine/metabolic	870	10358	0.0750538	0.0788943	1.07794	0.341441	1	1
chr3.141689849.A.G	rs6440031	G	Severity	CAV	A	LINC02618	594	Urinary calculus	genitourinary	646	13951	0.110066	0.115699	1.11635	0.341444	1	1
chr10.28606315.C.T	rs12773860	T	Severity	CAV	T	WAC	340	Migraine	neurological	967	13224	-0.0946357	0.0994803	0.909704	0.341452	1	1
chr9.81442264.TCAG.T	rs1826292621	T	Severity	CAV	T	-	743.1	Osteoporosis	musculoskeletal	1162	14313	-0.0716048	0.0752727	0.930899	0.341466	1	1
chr4.107694523.TG.T	rs70947091	T	Severity	CAV-FE	T	PAPSS1	721.2	Spondylosis with myelopathy	musculoskeletal	101	13590	0.152731	0.160554	1.16501	0.341467	1	1
chr2.162044379.C.T	rs3788979	T	Risk factor	CAV	T	DPP4	737.3	Kyphoscoliosis and scoliosis	musculoskeletal	124	14659	-0.196773	0.206855	0.821377	0.341472	1	1
chr2.127137039.A.G	rs744373	G	Severity	CAV	G	-	626.11	Absent or infrequent menstruation	genitourinary	292	12395	-0.0862336	0.0906525	0.91738	0.341475	1	1
chr17.63488670.G.A	rs4343	G	Severity; Risk factor	CAV	G	ACE	560.2	Impaction of intestine	digestive	130	11257	0.123587	0.129923	1.13155	0.341485	1	1
chr17.16948873.A.G	rs34557412	G	Severity	CAV	G	TNFRSF13B	760	Back pain	symptoms	3608	10645	0.198454	0.208634	1.21952	0.341498	1	1
chrX.15600857.A.G	rs73635825	G	Risk factor*Conflicting; Protective*Conflicting	FCP + IP	G	ACE2	290	Delirium dementia and amnestic and other cognitive disorders	mental disorders	405	14297	1.28532	1.35127	3.61582	0.341506	1	1
chr6.52236941.T.C	rs763780	C	Protective	FCP	C	IL17F	792.1	Papanicolaou smear of cervix or vagina with atypical squamous cells	genitourinary	197	14409	0.191754	0.201593	1.21137	0.341506	1	1
chrX.15602217.T.C	rs190509934	C	Protective	CAV	C	ACE2	270.3	Disorders of plasma protein metabolism	endocrine/metabolic	128	15048	0.570095	0.599357	1.76844	0.341514	1	1
chr21.41494374.C.T	rs114363287	T	Risk factor	CAV	T	TMPRSS2	272.13	Mixed hyperlipidemia	endocrine/metabolic	1635	8861	-1.01498	1.06708	0.362409	0.341515	1	1
chr13.33129529.C.G	rs34425674	G	Risk factor	CAV	G	STARD13	569	Other disorders of intestine	digestive	279	14821	-0.481064	0.505764	0.618126	0.341522	1	1
chr2.36677870.C.A	rs6714112	C	Severity	CAV	A	-	765	Cervical radiculitis	symptoms	486	12803	-0.0960046	0.100936	0.90846	0.34153	1	1
chr7.128938247.T.G	rs10488631	TCTA haplotype	Severity in European-Americans	CAV	T	IRF5	537	Other disorders of stomach and duodenum	digestive	161	14261	-0.113131	0.118943	0.893034	0.341534	1	1
chr1.155197995.A.G	rs41264915	A	Severity	CAV-FE	G	THBS3	278.1	Obesity	endocrine/metabolic	3636	9803	-0.0409548	0.0430593	0.959873	0.34154	1	1
chr11.611919.C.G	rs702966	C	Severity in African-Americans	CAV	G	PHRF1	599.9	Other abnormality of urination	genitourinary	248	11350	-0.0933347	0.0981309	0.910889	0.341541	1	1
chr4.188627868.CTCT.C	rs1734523522	C	Severity	CAV	C	LINC01060	627	Menopausal and postmenopausal disorders	genitourinary	852	12248	-0.0921359	0.0968705	0.911981	0.341542	1	1
chr14.102356233.A.G	rs11160678	G	Severity	CAV	G	CINP	681.5	Cellulitis and abscess of leg, except foot	dermatologic	308	13498	0.085331	0.089716	1.08908	0.341542	1	1
chr12.47902438.G.T	rs11574024	T	Severity	CAV	T	VDR	512.8	Cough	respiratory	2219	8775	-0.0830912	0.0873611	0.920267	0.341542	1	1
chr8.40324459.C.A	rs11779911	C	Severity	CAV	A	SIRLNT	430	Intracranial hemorrhage	circulatory system	105	14265	-0.162145	0.170479	0.850318	0.341545	1	1
chr7.117587778.G.T	rs113993959	T	Severity	CAV	T	CFTR	401.2	Hypertensive heart and/or renal disease	circulatory system	234	8385	1.10475	1.16155	3.01848	0.341553	1	1
chr16.57636629.G.A	rs7499679	A	Severity	CAV	A	ADGRG1	618.2	Uterine/Uterovaginal prolapse	genitourinary	117	15787	-0.151985	0.1598	0.859001	0.341556	1	1
chr21.41426103.C.A	rs17000900	A	Severity	CAV-FE	A	MX1	304	Adjustment reaction	mental disorders	529	9334	-0.0916148	0.0963262	0.912457	0.341559	1	1
chr1.155197995.A.G	rs41264915	A	Severity	CAV-FE	G	THBS3	724.8	Other symptoms referable to back	musculoskeletal	107	13677	0.181795	0.191146	1.19937	0.341563	1	1
chr12.6845711.C.T	rs5443	T	protective	CAV	T	CDCA3	295.1	Schizophrenia	mental disorders	226	9375	0.092929	0.0977105	1.09738	0.341571	1	1
chr21.41470664.C.T	rs61735794	T	Risk factor	CAV	T	TMPRSS2	395.2	Nonrheumatic aortic valve disorders	circulatory system	339	14610	-0.370253	0.389307	0.690559	0.341576	1	1
chr22.19963748.G.A	rs4680	A	Risk factor	FCP	A	COMT	280.1	Iron deficiency anemias, unspecified or not due to blood loss	hematopoietic	1156	11879	-0.0436182	0.0458648	0.957319	0.341596	1	1
chr10.52771475.C.T	rs1800450	T	Severity	CAV	T	MBL2	216	Benign neoplasm of skin	neoplasms	275	14646	-0.118016	0.124095	0.888682	0.3416	1	1
chrX.15566297.A.G	rs4646179	G	Severity	CAV	G	ACE2	339	Other headache syndromes	neurological	923	13333	-0.167823	0.176469	0.845504	0.341602	1	1
chr19.24134099.G.A	rs10407383	A	Severity	CAV-FE	A	ZNF254	286.2	Encounter for long-term (current) use of anticoagulants	hematopoietic	223	14962	0.100124	0.105283	1.10531	0.341609	1	1
chr11.611919.C.G	rs702966	C	Severity in African-Americans	CAV	G	PHRF1	153	Colorectal cancer	neoplasms	368	14299	-0.0758279	0.0797379	0.926976	0.341623	1	1
chr10.8988345.A.T	rs71481792	A	Severity	CAV	T	-	281.1	Megaloblastic anemia	hematopoietic	144	11699	0.130776	0.137521	1.13971	0.341627	1	1
chr6.147217556.A.G	rs116898161	G	Severity	CAV	G	STXBP5	281.1	Megaloblastic anemia	hematopoietic	145	11879	-0.681185	0.716319	0.506017	0.341628	1	1
chr8.40324459.C.A	rs11779911	C	Severity	CAV	A	SIRLNT	241	Nontoxic nodular goiter	endocrine/metabolic	793	12732	-0.0592835	0.0623421	0.94244	0.341635	1	1
chr11.784340.C.G	rs7104929	G	Severity	CAV-FE	G	-	586	Other disorders of the kidney and ureters	genitourinary	714	12979	-0.0563247	0.0592312	0.945232	0.34164	1	1
chr3.1052111.C.G	rs1504061	G	Severity	CAV	G	-	252	Disorders of parathyroid gland	endocrine/metabolic	259	14562	-0.182408	0.191823	0.833261	0.341646	1	1
chr19.52830722.G.A	rs10411226	G	Severity	CAV	G	ZNF28	110	Dermatophytosis / Dermatomycosis	infectious diseases	1422	10640	0.0402847	0.0423644	1.04111	0.341651	1	1
chr2.216660263.A.C	rs2270360	A	Severity	CAV	C	IGFBP2	614.52	Vaginitis and vulvovaginitis	genitourinary	345	13913	0.0889292	0.0935203	1.093	0.341651	1	1
chrX.15599938.A.G	rs2106809	G	Severity	CAV	G	ACE2	681.1	Cellulitis and abscess of fingers/toes	dermatologic	143	13656	0.135116	0.142094	1.14467	0.341662	1	1
chr6.31575324.G.A	rs361525	G	Severity	CAV-FE	A	TNF	195	Cancer, suspected or other	neoplasms	183	14577	0.223839	0.235403	1.25087	0.341667	1	1
chr5.1211624.A.G	rs76067074	G	Severity	CAV-FE	G	SLC6A19	496.3	Bronchiectasis	respiratory	116	11547	-0.331444	0.348568	0.717887	0.341669	1	1
chr9.33426577.A.G	rs10813976	G	Severity	CAV	G	-	292.3	Memory loss	mental disorders	549	14212	-0.0823028	0.0865553	0.920993	0.34167	1	1
chr2.162044379.C.T	rs3788979	T	Risk factor	CAV	T	DPP4	729	Other disorders of soft tissues	musculoskeletal	558	11394	0.0856749	0.0901035	1.08945	0.34168	1	1
chr15.90866675.C.T	rs79742014	T	Protective	IP	T	FURIN	008.5	Bacterial enteritis	infectious diseases	448	15219	-0.280181	0.294664	0.755647	0.341681	1	1
chr10.8988345.A.T	rs71481792	A	Severity	CAV	T	-	530.2	Esophageal bleeding (varices/hemorrhage)	digestive	150	10599	0.130694	0.137451	1.13962	0.341685	1	1
chr10.52771466.C.T	rs1800451	T	Potential functional effect on protein	FCP + IP	T	MBL2	687	Symptoms affecting skin	dermatologic	273	11227	0.150863	0.158667	1.16284	0.341696	1	1
chrX.15564142.G.A	rs147311723	A	Severity	CAV	A	ACE2	592	Cystitis and urethritis	genitourinary	456	12631	-0.964062	1.01396	0.381341	0.341711	1	1
chr1.156125675.T.C	rs581342	C	Severity	CAV	C	LMNA	560.2	Impaction of intestine	digestive	130	11192	-0.171433	0.180312	0.842456	0.341727	1	1
chr6.6924962.A.C	rs6933436	C	Severity	CAV	C	-	634	Miscarriage; stillbirth	pregnancy complications	127	15490	0.13419	0.14114	1.14361	0.341728	1	1
chr11.71456403.G.T	rs12785878	G	Severity	CAV	T	NADSYN1	071	Human immunodeficiency virus [HIV] disease	infectious diseases	1237	11200	0.0434932	0.0457459	1.04445	0.341728	1	1
chr4.71742666.T.G	rs2282679	G	Severity	CAV	G	GC	415.1	Acute pulmonary heart disease	circulatory system	235	15785	-0.116383	0.122412	0.890135	0.341732	1	1
chr4.188627868.CTCT.C	rs1734523522	C	Severity	CAV	C	LINC01060	290.11	Alzheimer's disease	mental disorders	111	14110	0.233236	0.24532	1.26268	0.341735	1	1
chr12.8608014.A.G	rs11613792	A	Severity	CAV	G	AICDA	440.22	Atherosclerosis of native arteries of the extremities with intermittent claudication	circulatory system	148	12664	-0.153277	0.161219	0.857892	0.341737	1	1
chr9.21206606.C.G	rs28368148	G	Severity	CAV-FE	G	IFNA10	994.2	Sepsis	injuries & poisonings	135	15894	0.688858	0.724553	1.99144	0.341739	1	1
chr1.87162490.C.T	rs10873821	C	Severity	CAV	T	LINC01140	411.3	Angina pectoris	circulatory system	629	13364	0.0593032	0.062377	1.0611	0.341745	1	1
chr4.166008836.A.T	rs17047200	TT genotype	Severity (TT genotype)*Conflicting; Risk factor (AA genotype)*Conflicting	CAV	T	TLL1	626.12	Excessive or frequent menstruation	genitourinary	405	12174	-0.0950131	0.0999385	0.909361	0.341749	1	1
chr2.6013310.G.A	rs73910904	A	Risk factor	CAV	A	-	574.3	Cholecystitis without cholelithiasis	digestive	117	15185	0.392328	0.412666	1.48042	0.341749	1	1
chr1.155197995.A.G	rs41264915	A	Severity	CAV-FE	G	THBS3	530.2	Esophageal bleeding (varices/hemorrhage)	digestive	151	10737	-0.187191	0.196896	0.829285	0.341752	1	1
chr10.28606315.C.T	rs12773860	T	Severity	CAV	T	WAC	735	Acquired foot deformities	musculoskeletal	384	14765	-0.151733	0.1596	0.859218	0.341753	1	1
chr1.46309111.A.G	rs41292543	G	Severity	CAV-FE	G	UQCRH	698	Pruritus and related conditions	dermatologic	624	14874	0.114512	0.12045	1.12133	0.341754	1	1
chr4.186082920.C.T	rs3775291	T	Risk factor; Severity	CAV-FE	T	TLR3	339	Other headache syndromes	neurological	924	13340	-0.0555698	0.0584523	0.945946	0.341764	1	1
chr4.67910532.T.C	rs9998258	T	Possible functional consequences	FCP + IP	C	TMPRSS11A	270	Disorders of protein plasma/amino-acid transport and metabolism	endocrine/metabolic	149	15045	-0.293241	0.308459	0.745843	0.341775	1	1
chr3.149000300.G.T	rs76488148	T	Severity	CAV	T	GYG1	401.3	Other hypertensive complications	circulatory system	205	8306	-0.197361	0.207605	0.820894	0.34178	1	1
chr4.67964168.T.A	rs720009	A	Possible functional consequences	FCP + IP	A	TMPRSS11A	416	Cardiomegaly	circulatory system	112	15707	-0.298213	0.313694	0.742143	0.341782	1	1
chr21.41507982.C.A	rs75603675	A	Protective*Conflicting; Risk factor*Conflicting; Severity*Conflicting	CAV	A	TMPRSS2	558	Noninfectious gastroenteritis	digestive	386	10968	-0.0754925	0.0794126	0.927287	0.341789	1	1
chr2.181488719.A.C	rs2034831	C	Severity	CAV	C	ITGA4	281	Other deficiency anemia	hematopoietic	189	11792	-0.250519	0.263533	0.778397	0.341798	1	1
chr2.45584979.T.C	-	HLA-A*02:02	Protective	IP	C	HLA-A	427.6	Premature beats	circulatory system	117	11996	-0.136006	0.143071	0.872837	0.341799	1	1
chr2.196087686.G.A	rs2176724	A	Severity	CAV	A	-	430	Intracranial hemorrhage	circulatory system	108	14817	0.170217	0.179059	1.18556	0.341799	1	1
chr17.8109899.C.T	rs151256885	T	Severity	CAV	T	ALOXE3	362.4	Retinal vascular changes and abnomalities	sense organs	154	13597	0.313809	0.330119	1.36863	0.34181	1	1
chr1.87162490.C.T	rs10873821	C	Severity	CAV	T	LINC01140	327.7	Sleep related movement disorders	neurological	133	12279	0.123577	0.130002	1.13154	0.341819	1	1
chrX.15587729.C.T	rs4646140	T	Severity	CAV	T	ACE2	389.4	Tinnitus	sense organs	224	14281	0.267688	0.281606	1.30694	0.341819	1	1
chr9.21206606.C.G	rs28368148	G	Severity	CAV-FE	G	IFNA10	285.2	Anemia of chronic disease	hematopoietic	287	11872	0.496207	0.522039	1.64248	0.341849	1	1
chr15.90866675.C.T	rs79742014	T	Protective	IP	T	FURIN	292.2	Mild cognitive impairment	mental disorders	112	14269	0.399106	0.419884	1.49049	0.341851	1	1
chr15.90866675.C.T	rs79742014	T	Protective	IP	T	FURIN	728.7	Fasciitis	musculoskeletal	480	11553	-0.281196	0.295854	0.75488	0.341881	1	1
chr19.50259161.A.G	rs1651553	G	Severity	CAV	A	MYH14	578.2	Blood in stool	digestive	212	13800	-0.110352	0.116105	0.895518	0.341882	1	1
chr5.77379593.G.A	rs7715119	A	Severity	CAV-FE	A	PDE8B	722.1	Displacement of intervertebral disc	musculoskeletal	390	13626	0.100359	0.105592	1.10557	0.34189	1	1
chr15.60810211.C.T	rs341419	T	Severity	CAV-FE	T	RORA	288.1	Decreased white blood cell count	hematopoietic	203	13947	-0.126132	0.13271	0.881499	0.341891	1	1
chrX.15581269.T.C	rs138390800	C	May destabilize ACE2 protein structure	FCP + IP	C	ACE2	427.11	Paroxysmal supraventricular tachycardia	circulatory system	117	12059	0.986451	1.03789	2.6817	0.341891	1	1
chr5.132485305.G.A	rs17622656	A	Risk factor	FCP + IP	A	IRF1	798	Malaise and fatigue	symptoms	1846	12366	0.0399607	0.0420449	1.04077	0.341894	1	1
chr11.88824823.A.G	rs10831496	G	Severity	CAV-FE	A	GRM5	271.3	Intestinal disaccharidase deficiencies and disaccharide malabsorption	endocrine/metabolic	2136	13360	0.0343395	0.0361325	1.03494	0.341921	1	1
chr3.126118894.C.T	rs1868132	T	Severity	CAV	T	ALDH1L1	255	Disorders of adrenal glands	endocrine/metabolic	190	14611	0.147439	0.155144	1.15886	0.341938	1	1
chr8.38996464.C.A	rs7840270	C	Severity	CAV-FE	A	ADAM9	362.26	Macular puckering of retina	sense organs	130	13427	-0.129099	0.135848	0.878887	0.341947	1	1
chr21.41473715.C.A	rs2298661	A	Protective	CAV-FE	A	TMPRSS2	245	Thyroiditis	endocrine/metabolic	269	13108	-0.109633	0.115365	0.896163	0.341951	1	1
chr2.167953627.G.A	rs7595310	A	Severity	CAV-FE	A	STK39	261	Vitamin deficiency	endocrine/metabolic	4326	9979	0.0275147	0.0289534	1.0279	0.341955	1	1
chr1.173115604.T.G	rs17300100	G	Severity	CAV	G	-	275	Disorders of mineral metabolism	endocrine/metabolic	471	15377	-0.142357	0.149802	0.867311	0.34196	1	1
chr10.52771482.G.A	rs5030737	A	Potential functional effect on protein	FCP + IP	A	MBL2	480	Pneumonia	respiratory	561	14040	0.158432	0.166719	1.17167	0.341962	1	1
chr10.43519603.G.T	rs10793436	G	Severity	CAV	T	-	411	Ischemic Heart Disease	circulatory system	2158	12556	0.0352858	0.0371331	1.03592	0.341984	1	1
chr15.90879313.T.C	rs8039305	C	Risk factor	CAV-FE	C	FURIN	571.5	Other chronic nonalcoholic liver disease	digestive	1460	12679	0.0403354	0.0424472	1.04116	0.341987	1	1
chr21.41470664.C.T	rs61735794	T	Risk factor	CAV	T	TMPRSS2	530.9	Heartburn	digestive	256	10757	0.312913	0.329306	1.3674	0.342001	1	1
chr1.90742957.A.C	rs2166172	C	Severity	CAV-FE	C	-	242.1	Graves' disease	endocrine/metabolic	174	13174	-0.112008	0.117876	0.894037	0.342001	1	1
chr1.156125675.T.C	rs581342	C	Severity	CAV	C	LMNA	250.42	Other abnormal glucose	endocrine/metabolic	847	10321	0.0665727	0.070062	1.06884	0.342012	1	1
chr7.22728408.A.G	rs2069837	G	Severity	CAV-FE	G	IL6	339	Other headache syndromes	neurological	924	13336	-0.0832525	0.087616	0.920119	0.342012	1	1
chr15.100233816.G.A	rs143434383	A	Risk factor	CAV	A	ADAMTS17	292.3	Memory loss	mental disorders	552	14283	0.389351	0.40976	1.47602	0.342014	1	1
chr16.57636629.G.A	rs7499679	A	Severity	CAV	A	ADGRG1	008	Intestinal infection	infectious diseases	508	15082	-0.0707401	0.0744482	0.931704	0.342014	1	1
chr1.155197995.A.G	rs41264915	A	Severity	CAV-FE	G	THBS3	800	Fracture of lower limb	injuries & poisonings	182	14335	0.146821	0.154522	1.15815	0.342028	1	1
chr2.195499753.A.C	rs73060484	C	Severity	CAV	C	-	277.7	Dysmetabolic syndrome X	endocrine/metabolic	101	15076	0.182065	0.191615	1.19969	0.342029	1	1
chr5.123497022.T.C	rs62377777	T	Severity	CAV	C	-	327	Sleep disorders	neurological	1874	12249	0.0412436	0.0434085	1.04211	0.342047	1	1
chr3.146517122.G.A	rs343320	A	Severity	CAV-FE	A	PLSCR1	290.1	Dementias	mental disorders	379	14243	0.145032	0.152649	1.15608	0.342061	1	1
chr11.88436431.C.T	rs72953026	T	Severity	CAV-FE	T	-	071.1	HIV infection, symptomatic	infectious diseases	1126	11088	0.0597843	0.0629243	1.06161	0.342062	1	1
chr9.87725456.A.T	rs56952354	A;T	Possible functional consequences	FCP + IP	T	CTSL	197	Chemotherapy	neoplasms	602	14529	-0.261437	0.27517	0.769944	0.342065	1	1
chr17.45422978.G.C	rs1230082	G	Severity	CAV	G	ARHGAP27	740.11	Osteoarthrosis, localized, primary	musculoskeletal	1616	12257	-0.0387431	0.0407789	0.961998	0.342074	1	1
chr22.41925447.G.A	rs61756766	A	Severity	CAV	A	TNFRSF13C	287	Purpura and other hemorrhagic conditions	hematopoietic	428	14988	-0.321596	0.338495	0.724991	0.342075	1	1
chr16.3500977.C.G	rs2301762	G	Severity	CAV	G	CLUAP1	272.9	Unspecified disorder of lipoid metabolism	endocrine/metabolic	131	8781	0.260814	0.274522	1.29799	0.342079	1	1
chr16.85959043.C.T	rs12444486	C	Severity in African-Americans	CAV	C	-	497	Bronchitis	respiratory	332	11317	0.0779032	0.0820015	1.08102	0.342102	1	1
chr7.128938247.T.G	rs10488631	TCTA haplotype	Severity in European-Americans	CAV	T	IRF5	362.2	Degeneration of macula and posterior pole of retina	sense organs	303	13588	-0.0813751	0.0856586	0.921848	0.342116	1	1
chr17.8109899.C.T	rs151256885	T	Severity	CAV	T	ALOXE3	427.2	Atrial fibrillation and flutter	circulatory system	603	11988	-0.213525	0.224765	0.807732	0.342116	1	1
chr1.214663607.G.A	rs143976001	A	Severity	CAV	A	CENPF	475	Chronic sinusitis	respiratory	826	10575	0.754708	0.794456	2.12699	0.342128	1	1
chr14.76832814.C.CT	rs34279101	CT	Severity	CAV	CT	LRRC74A	588	Disorders resulting from impaired renal function	genitourinary	194	12962	-0.149055	0.156908	0.861521	0.342134	1	1
chr6.52236941.T.C	rs763780	C	Protective	FCP	C	IL17F	459	Other disorders of circulatory system	circulatory system	401	14973	-0.159136	0.167528	0.852881	0.342159	1	1
chr11.71456403.G.T	rs12785878	G	Severity	CAV	T	NADSYN1	345	Epilepsy, recurrent seizures, convulsions	neurological	431	14613	0.0681249	0.0717186	1.0705	0.342168	1	1
chr16.89196249.G.A	rs117169628	A	Severity	CAV	A	SLC22A31	079	Viral infection	infectious diseases	428	11172	0.110985	0.116841	1.11738	0.342172	1	1
chr3.101705614.T.C	rs11919389	C	Risk factor	CAV	C	PDCL3P4	496.1	Emphysema	respiratory	276	11715	-0.094709	0.0997104	0.909638	0.342193	1	1
chr9.3320390.C.A	rs72699049	A	Severity	CAV	A	RFX3	740	Osteoarthrosis	musculoskeletal	2727	12346	-0.0773201	0.0814032	0.925594	0.342193	1	1
chr4.186082920.C.T	rs3775291	T	Risk factor; Severity	CAV-FE	T	TLR3	619	Noninflammatory female genital disorders	genitourinary	1185	13777	-0.0505704	0.0532414	0.950687	0.342198	1	1
chr12.112919388.G.A	rs10774671	A	Severity (A allele); Protective (G allele)	CAV-FE	G	OAS1	700	Corns and callosities	dermatologic	186	14646	-0.106087	0.111691	0.899346	0.342201	1	1
chr2.216660263.A.C	rs2270360	A	Severity	CAV	C	IGFBP2	654	Other and unspecified complications of birth; puerperium affecting management of mother	pregnancy complications	163	14938	0.128663	0.13546	1.13731	0.342204	1	1
chr22.43928847.C.G	rs738409	G	Protective*Conflicting; Severity*Conflicting	CAV	G	PNPLA3	724.2	Disorders of coccyx	musculoskeletal	162	13506	-0.117097	0.123285	0.889499	0.34221	1	1
chr17.27660155.T.C	rs117217714	C	Severity	CAV	C	NOS2P1	705	Disorders of sweat glands	dermatologic	111	13391	0.69583	0.732614	2.00537	0.342219	1	1
chr8.124324323.T.C	rs72711165	C	Severity	CAV-FE	C	TMEM65	272	Disorders of lipoid metabolism	endocrine/metabolic	6375	8858	-0.0998628	0.105143	0.904962	0.342224	1	1
chr2.196087686.G.A	rs2176724	A	Severity	CAV	A	-	585.1	Acute renal failure	genitourinary	632	13057	0.0730527	0.0769153	1.07579	0.342224	1	1
chr4.153687301.A.G	rs1898830	G	Severity; Risk factor	CAV	G	TLR2	367	Disorders of refraction and accommodation; blindness and low vision	sense organs	742	13935	0.0557317	0.0586789	1.05731	0.342227	1	1
chr16.16924042.C.A	rs1453512	A	Severity	CAV	C	-	840	Sprains and strains	injuries & poisonings	197	14889	-0.117263	0.123469	0.889352	0.342247	1	1
chr18.69541156.T.C	rs12958013	T	Severity	CAV	C	DOK6	737.3	Kyphoscoliosis and scoliosis	musculoskeletal	121	14487	-0.238839	0.251482	0.787542	0.342251	1	1
chr12.47844974.A.G	rs731236	AG and AA genotype	Severity	CAV	G	VDR	578.8	Hemorrhage of rectum and anus	digestive	505	13981	-0.0679952	0.0715955	0.934265	0.342258	1	1
chr17.42362183.A.G	rs744166	G	Risk factor; Severity	CAV	G	STAT3	070.2	Viral hepatitis B	infectious diseases	140	11181	-0.119547	0.125881	0.887322	0.342271	1	1
chr4.106022043.T.C	rs11729561	T	Severity	CAV	C	-	580.2	Nephrotic syndrome without mention of glomerulonephritis	genitourinary	163	12662	-0.257825	0.271488	0.77273	0.342278	1	1
chr10.8988345.A.T	rs71481792	A	Severity	CAV	T	-	427.11	Paroxysmal supraventricular tachycardia	circulatory system	117	11874	0.143193	0.150781	1.15395	0.342278	1	1
chr21.41465040.G.A	rs17001042	A	Possible functional consequences	FCP + IP	A	TMPRSS2	364.4	Corneal degenerations	sense organs	100	13893	0.335295	0.353067	1.39835	0.342284	1	1
chr3.157438240.A.G	rs1840680	AG genotype)	Protective	CAV	A	PTX3	401.1	Essential hypertension	circulatory system	7179	8369	-0.0275443	0.0290045	0.972832	0.342288	1	1
chr1.205208489.G.A	rs11240388	G	Severity	CAV-FE	A	DSTYK	285	Other anemias	hematopoietic	2281	11872	0.0329263	0.034672	1.03347	0.342289	1	1
chr1.20166359.C.T	rs72663004	T	Severity	CAV	T	PLA2G2C	743.1	Osteoporosis	musculoskeletal	1163	14346	0.101738	0.107133	1.10709	0.342294	1	1
chr14.35401887.C.T	rs696	CC genotype	Severity	CAV	T	NFKBIA	454.11	Varicose veins of lower extremity, symptomtic	circulatory system	785	12543	-0.0527476	0.055545	0.948619	0.342297	1	1
chr2.136948486.A.G	rs7605851	G	Severity	CAV-FE	G	THSD7B	745	Pain in joint	musculoskeletal	4474	9082	0.0354791	0.0373615	1.03612	0.342306	1	1
chr22.43928847.C.G	rs738409	G	Protective*Conflicting; Severity*Conflicting	CAV	G	PNPLA3	722	Intervertebral disc disorders	musculoskeletal	674	13506	-0.0580696	0.0611513	0.943584	0.342313	1	1
chr6.18015216.C.T	rs140247774	T	Severity	CAV	T	-	292.3	Memory loss	mental disorders	549	14218	0.172387	0.181537	1.18814	0.342317	1	1
chr12.112919388.G.A	rs10774671	A	Severity (A allele); Protective (G allele)	CAV-FE	G	OAS1	588.2	Secondary hyperparathyroidism (of renal origin)	genitourinary	187	12909	-0.108269	0.114018	0.897386	0.342327	1	1
chr3.38894643.C.T	rs33985936	T	Severity	CAV	T	SCN11A	536	Disorders of function of stomach	digestive	241	14339	-0.110538	0.116411	0.895353	0.342344	1	1
chr9.81442264.TCAG.T	rs1826292621	T	Severity	CAV	T	-	338	Pain	neurological	3426	10967	0.0416991	0.0439149	1.04258	0.342345	1	1
chr6.31153649.G.A	rs143334143	A	Severity; Risk factor	CAV-FE	A	CCHCR1	153	Colorectal cancer	neoplasms	368	14307	-0.124731	0.131364	0.882734	0.342361	1	1
chr6.31575324.G.A	rs361525	G	Severity	CAV-FE	A	TNF	735.3	Hallux valgus (Bunion)	musculoskeletal	112	14883	-0.345961	0.364366	0.70754	0.342372	1	1
chr11.114726432.A.T	rs1712779	T	Severity	CAV-FE	T	-	743.1	Osteoporosis	musculoskeletal	1163	14329	-0.0485131	0.0510946	0.952645	0.342378	1	1
chr21.41473715.C.A	rs2298661	A	Protective	CAV-FE	A	TMPRSS2	427.1	Paroxysmal tachycardia, unspecified	circulatory system	264	11949	0.105114	0.110709	1.11084	0.342384	1	1
chr10.52771482.G.A	rs5030737	A	Potential functional effect on protein	FCP + IP	A	MBL2	418.1	Precordial pain	circulatory system	281	11110	-0.273207	0.287749	0.760935	0.342386	1	1
chr3.27146807.G.A	rs17317135	G	Severity	CAV	A	NEK10	840	Sprains and strains	injuries & poisonings	194	14791	-0.323929	0.341173	0.723301	0.342388	1	1
chr15.100233816.G.A	rs143434383	A	Risk factor	CAV	A	ADAMTS17	433.1	Occlusion and stenosis of precerebral arteries	circulatory system	305	14816	-0.959529	1.01062	0.383073	0.342393	1	1
chr1.155197995.A.G	rs41264915	A	Severity	CAV-FE	G	THBS3	443.7	Peripheral angiopathy in diseases classified elsewhere	circulatory system	543	13434	-0.0932669	0.0982426	0.91095	0.342441	1	1
chr7.54580201.A.C	rs622568	C	Severity; Risk factor	CAV-FE	C	-	350.1	Abnormal involuntary movements	neurological	395	13597	-0.082925	0.0873504	0.92042	0.342449	1	1
chr4.24511798.A.G	rs73246461	G	Severity	CAV	G	-	300.11	Generalized anxiety disorder	mental disorders	632	9094	0.0697816	0.0735083	1.07227	0.342466	1	1
chr1.12192898.T.G	rs1061622	T	Severity	CAV-FE	G	TNFRSF1B	569.2	Gastrointestinal complications	digestive	169	14822	-0.14963	0.157621	0.861027	0.342467	1	1
chr17.63488670.G.A	rs4343	G	Severity; Risk factor	CAV	G	ACE	078	Viral warts & HPV	infectious diseases	516	11201	-0.0636639	0.0670648	0.93832	0.342474	1	1
chr19.31533051.C.A	rs8105499	C	Severity	CAV	A	LINC02841	261.2	Vitamin B-complex deficiencies	endocrine/metabolic	819	9973	0.0602211	0.0634382	1.06207	0.342474	1	1
chr1.109740350.G.T	rs1332018	T	Risk factor; Severity	CAV	G	GSTM3	634	Miscarriage; stillbirth	pregnancy complications	132	15915	-0.132011	0.139063	0.876331	0.342475	1	1
chr19.31533051.C.A	rs8105499	C	Severity	CAV	A	LINC02841	585.31	Renal dialysis	genitourinary	333	12891	0.0923172	0.0972491	1.09671	0.342475	1	1
chr9.3320390.C.A	rs72699049	A	Severity	CAV	A	RFX3	008.5	Bacterial enteritis	infectious diseases	447	15183	-0.156955	0.165343	0.854742	0.342482	1	1
chr1.196673103.G.A	rs800292	A	Severity	CAV	A	CFH	572	Ascites (non malignant)	digestive	199	13013	-0.100552	0.105927	0.904338	0.342493	1	1
chr9.87724615.A.G	rs3128509	A;G	Possible functional consequences	FCP + IP	A	CTSL	565	Anal and rectal conditions	digestive	493	14573	0.0647429	0.0682053	1.06688	0.342501	1	1
chr11.14893332.A.G	rs10741657	G	Severity	CAV	A	CYP2R1	706.2	Sebaceous cyst	dermatologic	229	13408	0.0960947	0.101234	1.10086	0.342502	1	1
chr4.143996657.T.C	rs6840234	C	Protective	FCP + IP	T	GYPB	433.31	Transient cerebral ischemia	circulatory system	237	11765	-0.0935164	0.0985178	0.910723	0.342502	1	1
chr6.41534945.A.C	rs1886814	C	Severity	CAV-FE	C	FOXP4-AS1	535	Gastritis and duodenitis	digestive	772	14259	-0.0734673	0.0773967	0.929166	0.342503	1	1
chr10.43519603.G.T	rs10793436	G	Severity	CAV	T	-	428.4	Heart failure with preserved EF [Diastolic heart failure]	circulatory system	364	13051	-0.0744812	0.0784649	0.928225	0.342504	1	1
chr6.45737076.T.A	rs16873740	A	Severity	CAV	A	-	304	Adjustment reaction	mental disorders	529	9339	-0.0843372	0.0888492	0.919121	0.34251	1	1
chr17.49863303.C.T	rs77534576	T	Severity	CAV	T	-	429.3	Symptoms involving cardiovascular system	circulatory system	333	13852	-0.221579	0.233435	0.801252	0.342513	1	1
chr22.49281538.G.A	rs62220604	G	Severity	CAV	A	-	433.2	Occlusion of cerebral arteries	circulatory system	523	14342	0.0794386	0.0836896	1.08268	0.342516	1	1
chr15.60845514.G.A	rs17303202	A	Risk factor; Severity	CAV-FE	A	RORA	573.7	Abnormal results of function study of liver	digestive	452	13006	0.0713141	0.0751315	1.07392	0.342523	1	1
chr10.89010241.T.C	rs982764	T	Severity	CAV-FE	C	FAS	440.22	Atherosclerosis of native arteries of the extremities with intermittent claudication	circulatory system	150	13375	-0.123155	0.12975	0.884127	0.342534	1	1
chr19.35687796.G.A	rs77127536	A	Severity	CAV	A	TYMSP2	696	Psoriasis and related disorders	dermatologic	289	13016	0.113378	0.119452	1.12005	0.342545	1	1
chr8.40324459.C.A	rs11779911	C	Severity	CAV	A	SIRLNT	280	Iron deficiency anemias	hematopoietic	1354	11386	0.0455799	0.0480221	1.04663	0.342547	1	1
chr1.230710048.A.G	rs699	G	Severity	CAV	A	AGT	687.1	Rash and other nonspecific skin eruption	dermatologic	1539	11268	0.0395048	0.0416222	1.0403	0.342556	1	1
chr17.45422978.G.C	rs1230082	G	Severity	CAV	G	ARHGAP27	249	Secondary diabetes mellitus	endocrine/metabolic	678	10235	-0.0568128	0.0598591	0.944771	0.342566	1	1
chr11.34482745.G.A	rs61882275	G	Severity	CAV	A	ELF5	401.2	Hypertensive heart and/or renal disease	circulatory system	233	8335	-0.103906	0.109482	0.90131	0.342584	1	1
chr11.114726432.A.T	rs1712779	T	Severity	CAV-FE	T	-	244.1	Secondary hypothyroidism	endocrine/metabolic	372	13216	0.0749026	0.0789239	1.07778	0.342596	1	1
chr21.33287378.C.T	rs8178521	T	Severity	CAV-FE	T	IL10RB	427.8	Sinoatrial node dysfunction (Bradycardia)	circulatory system	109	11874	-0.186513	0.196527	0.829848	0.342598	1	1
chr13.19647239.G.A	rs191299359	A	Severity	CAV	A	MPHOSPH8	300.11	Generalized anxiety disorder	mental disorders	640	9376	1.04207	1.09803	2.83509	0.342603	1	1
chr5.86011821.T.G	rs4424029	G	Severity	CAV	G	-	702	Degenerative skin conditions and other dermatoses	dermatologic	227	14246	-0.0941584	0.099215	0.910139	0.342603	1	1
chr7.117559590.ATCT.A	rs113993960	A	Severity	CAV	A	CFTR	772.3	Muscle weakness	symptoms	232	14995	0.688456	0.725431	1.99064	0.342606	1	1
chr17.49863303.C.T	rs77534576	T	Severity	CAV	T	-	433.1	Occlusion and stenosis of precerebral arteries	circulatory system	305	14789	0.206221	0.217298	1.22903	0.342608	1	1
chr10.52771475.C.T	rs1800450	T	Severity	CAV	T	MBL2	250.4	Abnormal glucose	endocrine/metabolic	1082	10366	0.0610607	0.0643412	1.06296	0.342613	1	1
chr2.45584979.T.C	-	HLA-A*02:02	Protective	IP	C	HLA-A	714	Rheumatoid arthritis and other inflammatory polyarthropathies	musculoskeletal	462	14889	-0.0686015	0.0722873	0.933699	0.342615	1	1
chr22.41925447.G.A	rs61756766	A	Severity	CAV	A	TNFRSF13C	634	Miscarriage; stillbirth	pregnancy complications	132	15918	0.438005	0.461538	1.54961	0.342615	1	1
chr13.102695866.A.G	rs599976	G	Severity	CAV-FE	G	METTL21C	277.7	Dysmetabolic syndrome X	endocrine/metabolic	101	15165	-0.235638	0.2483	0.790066	0.342616	1	1
chrX.15602217.T.C	rs190509934	C	Protective	CAV	C	ACE2	459	Other disorders of circulatory system	circulatory system	401	14968	0.332421	0.35029	1.39434	0.342626	1	1
chr17.45995618.A.G	rs112572874	G	Risk factor	CAV-FE	G	MAPT	527	Diseases of the salivary glands	digestive	126	15368	0.158793	0.16733	1.1721	0.342631	1	1
chr8.38996464.C.A	rs7840270	C	Severity	CAV-FE	A	ADAM9	649	Other conditions or status of the mother complicating pregnancy, childbirth, or the puerperium	pregnancy complications	125	15696	-0.133415	0.140589	0.875101	0.342632	1	1
chr11.34482745.G.A	rs61882275	G	Severity	CAV	A	ELF5	740	Osteoarthrosis	musculoskeletal	2729	12342	0.0324655	0.034211	1.033	0.342632	1	1
chr21.41426103.C.A	rs17000900	A	Severity	CAV-FE	A	MX1	994.2	Sepsis	injuries & poisonings	135	15841	-0.182118	0.191911	0.833503	0.342634	1	1
chr4.166008836.A.T	rs17047200	TT genotype	Severity (TT genotype)*Conflicting; Risk factor (AA genotype)*Conflicting	CAV	T	TLL1	459.9	Circulatory disease NEC	circulatory system	247	14680	0.108995	0.114857	1.11516	0.342636	1	1
chr15.33615902.C.T	rs12593288	C	Severity	CAV	T	RYR3	454.1	Varicose veins of lower extremity	circulatory system	990	12429	-0.0604634	0.0637153	0.941328	0.34264	1	1
chrX.15603134.G.A	rs7885856	G;A	Possible functional consequences	FCP + IP	A	ACE2	740.9	Osteoarthrosis NOS	musculoskeletal	1620	12412	-0.112659	0.11872	0.893455	0.342646	1	1
chr1.3081749.G.A	rs12745140	A	Severity	CAV	A	PRDM16	480	Pneumonia	respiratory	553	13872	-0.134083	0.141298	0.874518	0.342654	1	1
chr1.156125675.T.C	rs581342	C	Severity	CAV	C	LMNA	352	Disorders of other cranial nerves	neurological	142	14424	0.159216	0.167785	1.17259	0.342656	1	1
chr10.52771482.G.A	rs5030737	A	Potential functional effect on protein	FCP + IP	A	MBL2	442.1	Aortic aneurysm	circulatory system	172	13462	0.278267	0.293245	1.32084	0.342658	1	1
chr9.78543197.A.G	rs7027911	A	Severity	CAV	G	-	599.8	Other symptoms involving urinary system	genitourinary	141	11291	-0.121028	0.127544	0.886009	0.342666	1	1
chr6.160731787.C.T	rs4252128	T	Potential functional effect on protein	FCP + IP	T	PLG	771.1	Swelling of limb	symptoms	548	14211	-0.278321	0.293309	0.757054	0.342672	1	1
chr2.45584979.T.C	-	HLA-A*02:02	Protective	IP	C	HLA-A	562.2	Diverticulitis	digestive	192	11204	-0.106533	0.11227	0.898946	0.342672	1	1
chr11.71456403.G.T	rs12785878	G	Severity	CAV	T	NADSYN1	428.4	Heart failure with preserved EF [Diastolic heart failure]	circulatory system	375	13892	-0.0757337	0.0798137	0.927063	0.342681	1	1
chr14.80203237.T.C	rs225014	C	Severity	CAV	C	DIO2	796	Elevated prostate specific antigen [PSA]	genitourinary	206	14608	-0.100839	0.106271	0.904079	0.342682	1	1
chr4.71762286.C.T	rs113574864	T	Severity	CAV	T	GC	686	Other local infections of skin and subcutaneous tissue	dermatologic	142	13583	0.170065	0.179228	1.18538	0.342684	1	1
chr21.41473715.C.A	rs2298661	A	Protective	CAV-FE	A	TMPRSS2	199	Neoplasm of uncertain behavior	neoplasms	138	14445	0.140022	0.147568	1.1503	0.342688	1	1
chr17.27263807.T.C	rs60811869	C	Severity	CAV	C	-	395.6	Heart valve replaced	circulatory system	146	14584	0.26718	0.281583	1.30628	0.342696	1	1
chr9.132278286.T.C	rs11243705	C	Severity	CAV	C	SETX	272.1	Hyperlipidemia	endocrine/metabolic	6258	8742	0.0357835	0.037713	1.03643	0.342704	1	1
chr1.20166359.C.T	rs72663004	T	Severity	CAV	T	PLA2G2C	227.3	Benign neoplasm of pituitary gland and craniopharyngeal duct (pouch)	neoplasms	109	15968	0.286258	0.301694	1.33144	0.342704	1	1
chr1.206773552.T.C	rs1800896	C	Severity	FCP	C	IL10	697	Sarcoidosis	dermatologic	128	13463	0.125568	0.132341	1.13379	0.342709	1	1
chr6.6924962.A.C	rs6933436	C	Severity	CAV	C	-	272.1	Hyperlipidemia	endocrine/metabolic	6208	8563	0.027663	0.0291551	1.02805	0.342712	1	1
chr11.88436431.C.T	rs72953026	T	Severity	CAV-FE	T	-	327.41	Organic or persistent insomnia	neurological	285	12195	-0.116432	0.122714	0.890091	0.342717	1	1
chr11.320772.A.G	rs12252	G	Severity; Risk factor	CAV	G	IFITM3	442.1	Aortic aneurysm	circulatory system	171	13020	-0.16354	0.172364	0.849133	0.34272	1	1
chr4.143996657.T.C	rs6840234	C	Protective	FCP + IP	T	GYPB	287	Purpura and other hemorrhagic conditions	hematopoietic	340	11891	-0.0773195	0.0814923	0.925594	0.342725	1	1
chr12.8608014.A.G	rs11613792	A	Severity	CAV	G	AICDA	477	Epistaxis or throat hemorrhage	respiratory	172	9969	0.138019	0.145471	1.148	0.342734	1	1
chr2.196087686.G.A	rs2176724	A	Severity	CAV	A	-	706.2	Sebaceous cyst	dermatologic	228	13394	0.115213	0.121436	1.12211	0.342742	1	1
chrX.15566297.A.G	rs4646179	G	Severity	CAV	G	ACE2	379	Other disorders of eye	sense organs	460	13619	-0.250361	0.263887	0.77852	0.342752	1	1
chr4.111691870.C.T	rs112641600	C	Severity	CAV	T	-	255	Disorders of adrenal glands	endocrine/metabolic	188	14342	0.178152	0.18778	1.19501	0.342759	1	1
chr22.43928847.C.G	rs738409	G	Protective*Conflicting; Severity*Conflicting	CAV	G	PNPLA3	286.81	Primary hypercoagulable state	hematopoietic	118	14757	0.13313	0.140324	1.1424	0.342759	1	1
chr15.60810211.C.T	rs341419	T	Severity	CAV-FE	T	RORA	317	Alcohol-related disorders	mental disorders	439	12764	-0.088021	0.0927781	0.915742	0.34276	1	1
chr8.73355963.T.C	rs2010843	C	Severity	CAV	C	RDH10-AS1	250.1	Type 1 diabetes	endocrine/metabolic	239	10253	0.0968453	0.10208	1.10169	0.342764	1	1
chr1.206773552.T.C	rs1800896	C	Severity	FCP	C	IL10	284.1	Pancytopenia	hematopoietic	136	11879	-0.130474	0.137527	0.87768	0.342767	1	1
chr6.31153649.G.A	rs143334143	A	Severity; Risk factor	CAV-FE	A	CCHCR1	427.21	Atrial fibrillation	circulatory system	562	12060	0.10159	0.107084	1.10693	0.342775	1	1
chr1.87162490.C.T	rs10873821	C	Severity	CAV	T	LINC01140	241.2	Nontoxic multinodular goiter	endocrine/metabolic	308	13201	0.0815867	0.0859998	1.08501	0.342781	1	1
chr10.89010241.T.C	rs982764	T	Severity	CAV-FE	C	FAS	700	Corns and callosities	dermatologic	191	14739	0.103174	0.108755	1.10868	0.342783	1	1
chr19.31533051.C.A	rs8105499	C	Severity	CAV	A	LINC02841	741.2	Stiffness of joint	musculoskeletal	609	14511	-0.0697542	0.0735278	0.932623	0.342784	1	1
chrX.15602217.T.C	rs190509934	C	Protective	CAV	C	ACE2	743.1	Osteoporosis	musculoskeletal	1163	14344	-0.2576	0.271542	0.772904	0.342795	1	1
chrX.12889539.C.G	rs3853839	G	Severity; Risk factor	CAV-FE	G	TLR7	591	Urinary tract infection	genitourinary	1136	11829	-0.0503471	0.0530732	0.950899	0.342806	1	1
chrX.15564142.G.A	rs147311723	A	Severity	CAV	A	ACE2	272	Disorders of lipoid metabolism	endocrine/metabolic	6374	8860	0.226891	0.239177	1.25469	0.342807	1	1
chr14.74952741.A.G	rs2268616	G	Risk factor	CAV	G	PGF	473	Diseases of the larynx and vocal cords	respiratory	377	10261	-0.157508	0.166037	0.85427	0.342807	1	1
chr1.12207235.C.T	rs3397	T	Severity	CAV-FE	C	TNFRSF1B	771	Musculoskeletal symptoms referable to limbs	symptoms	537	11422	-0.0636032	0.0670495	0.938377	0.342823	1	1
chr1.196673103.G.A	rs800292	A	Severity	CAV	A	CFH	577	Diseases of pancreas	digestive	163	16077	-0.110804	0.116808	0.895114	0.342825	1	1
chr1.87162490.C.T	rs10873821	C	Severity	CAV	T	LINC01140	578.9	Hemorrhage of gastrointestinal tract	digestive	228	13957	-0.0980233	0.103335	0.906628	0.342825	1	1
chr11.34482745.G.A	rs61882275	G	Severity	CAV	A	ELF5	401.1	Essential hypertension	circulatory system	7161	8335	0.0273925	0.0288769	1.02777	0.342826	1	1
chr16.16924042.C.A	rs1453512	A	Severity	CAV	C	-	374	Other disorders of eyelids	sense organs	206	13480	-0.115953	0.122239	0.890517	0.342836	1	1
chr13.102695866.A.G	rs599976	G	Severity	CAV-FE	G	METTL21C	585.33	Chronic Kidney Disease, Stage III	genitourinary	160	13057	0.165595	0.174573	1.18009	0.342839	1	1
chr11.2872637.A.G	rs10766439	A	Severity	CAV	A	-	250.23	Type 2 diabetes with ophthalmic manifestations	endocrine/metabolic	401	10136	0.0844337	0.0890115	1.0881	0.342839	1	1
chr11.71456403.G.T	rs12785878	G	Severity	CAV	T	NADSYN1	578	Gastrointestinal hemorrhage	digestive	854	13992	-0.0493696	0.0520465	0.951829	0.34284	1	1
chr6.52236941.T.C	rs763780	C	Protective	FCP	C	IL17F	588	Disorders resulting from impaired renal function	genitourinary	196	13071	-0.233382	0.246038	0.791851	0.342843	1	1
chr12.6845711.C.T	rs5443	T	protective	CAV	T	CDCA3	202.2	Non-Hodgkins lymphoma	neoplasms	110	15980	-0.132604	0.139795	0.875812	0.342844	1	1
chr9.33426577.A.G	rs10813976	G	Severity	CAV	G	-	578.8	Hemorrhage of rectum and anus	digestive	499	13910	0.0790112	0.0832972	1.08222	0.342852	1	1
chr7.22728630.G.T	rs2066992	T	Protective	CAV-FE	T	IL6	741.2	Stiffness of joint	musculoskeletal	616	14647	0.0795355	0.0838503	1.08278	0.342854	1	1
chr9.132278286.T.C	rs11243705	C	Severity	CAV	C	SETX	512.1	Wheezing	respiratory	214	8676	0.128083	0.135034	1.13665	0.342863	1	1
chr4.68840276.G.A	rs115162070	G	Severity	CAV	A	-	345.1	Epilepsy	neurological	109	14548	-0.368453	0.388452	0.691804	0.342866	1	1
chr6.18015216.C.T	rs140247774	T	Severity	CAV	T	-	304	Adjustment reaction	mental disorders	530	9312	-0.202144	0.213125	0.816977	0.342888	1	1
chr6.105878879.T.A	rs9386484	T	Severity	CAV	A	-	562.2	Diverticulitis	digestive	178	9630	-0.10749	0.11333	0.898085	0.342889	1	1
chr13.73984368.C.T	rs12871414	C	Severity	CAV	T	KLF12	276.13	Hyperpotassemia	endocrine/metabolic	611	13914	-0.0707938	0.0746401	0.931654	0.342891	1	1
chr15.34253720.A.G	rs2705343	G	Severity	CAV-FE	G	SLC12A6	698	Pruritus and related conditions	dermatologic	619	14654	0.0743066	0.0783448	1.07714	0.342897	1	1
chr15.90866675.C.T	rs79742014	T	Protective	IP	T	FURIN	054	Herpes simplex	infectious diseases	533	11173	-0.25046	0.264073	0.778443	0.3429	1	1
chr12.132489230.GC.G	rs56106917	G	Severity	CAV	G	FBRSL1	475.9	Postnasal drip	respiratory	304	10559	0.0851044	0.0897313	1.08883	0.342907	1	1
chr1.156125675.T.C	rs581342	C	Severity	CAV	C	LMNA	281.1	Megaloblastic anemia	hematopoietic	145	11824	-0.162111	0.170926	0.850347	0.342911	1	1
chr9.87726151.C.T	rs41312184	C;T	Possible functional consequences	FCP + IP	T	CTSL	561	Symptoms involving digestive system	digestive	1711	11257	0.118398	0.124838	1.12569	0.342919	1	1
chr2.167953627.G.A	rs7595310	A	Severity	CAV-FE	A	STK39	286.8	Hypercoagulable state	hematopoietic	120	14766	-0.136999	0.144453	0.871971	0.342926	1	1
chr12.47902438.G.T	rs11574024	T	Severity	CAV	T	VDR	496.3	Bronchiectasis	respiratory	116	11706	-0.347938	0.366877	0.706143	0.342937	1	1
chr11.14893332.A.G	rs10741657	G	Severity	CAV	A	CYP2R1	698	Pruritus and related conditions	dermatologic	623	14873	-0.0611252	0.0644524	0.940705	0.342937	1	1
chr9.30504351.C.T	rs17775810	TT genotype	Protective	CAV	T	LINC01242	585	Renal failure	genitourinary	1529	12920	-0.0536632	0.0565854	0.947751	0.342947	1	1
chr6.45737076.T.A	rs16873740	A	Severity	CAV	A	-	241.1	Nontoxic uninodular goiter	endocrine/metabolic	575	13180	-0.0800963	0.0844608	0.923027	0.342964	1	1
chr4.107694523.TG.T	rs70947091	T	Severity	CAV-FE	T	PAPSS1	396	Abnormal heart sounds	circulatory system	465	14488	-0.0742793	0.0783286	0.928412	0.342975	1	1
chr2.113129630.T.C	rs419598	C	Risk factor	CAV	C	IL1RN	242	Thyrotoxicosis with or without goiter	endocrine/metabolic	351	13134	-0.0899559	0.0948603	0.913971	0.342977	1	1
chr9.81442264.TCAG.T	rs1826292621	T	Severity	CAV	T	-	709.2	Sicca syndrome	dermatologic	109	13255	-0.221439	0.233515	0.801365	0.342984	1	1
chr14.80203237.T.C	rs225014	C	Severity	CAV	C	DIO2	578.9	Hemorrhage of gastrointestinal tract	digestive	228	13741	-0.0919961	0.0970134	0.912109	0.342985	1	1
chr4.143999443.G.A	rs7683365	A	Risk factor	FCP + IP	A	GYPB	286.8	Hypercoagulable state	hematopoietic	100	13244	0.154443	0.162866	1.16701	0.342988	1	1
chr4.71762286.C.T	rs113574864	T	Severity	CAV	T	GC	071.1	HIV infection, symptomatic	infectious diseases	1132	11141	0.0687076	0.0724557	1.07112	0.342991	1	1
chr12.47879112.A.G	rs2228570	AG genotype	Severity	CAV	A	VDR	695.8	Other specified erythematous conditions	dermatologic	166	11794	0.113187	0.119363	1.11984	0.342996	1	1
chr17.27263807.T.C	rs60811869	C	Severity	CAV	C	-	612.2	Hypertrophy of breast (Gynecomastia)	genitourinary	138	13350	-0.367447	0.387498	0.6925	0.343	1	1
chr5.132485305.G.A	rs17622656	A	Risk factor	FCP + IP	A	IRF1	763	Thoracic or lumbosacral neuritis or radiculitis, unspecified	symptoms	965	12862	-0.0537514	0.0566848	0.947668	0.343002	1	1
chr17.63488670.G.A	rs4343	G	Severity; Risk factor	CAV	G	ACE	371	Inflammation of the eye	sense organs	326	13614	-0.0781395	0.0824041	0.924835	0.343003	1	1
chr5.123497022.T.C	rs62377777	T	Severity	CAV	C	-	428.3	Heart failure with reduced EF [Systolic or combined heart failure]	circulatory system	612	13840	-0.0705153	0.074364	0.931913	0.343005	1	1
chr19.50259161.A.G	rs1651553	G	Severity	CAV	A	MYH14	585.1	Acute renal failure	genitourinary	630	12895	-0.0642256	0.0677326	0.937793	0.343016	1	1
chr2.36677870.C.A	rs6714112	C	Severity	CAV	A	-	280	Iron deficiency anemias	hematopoietic	1391	11813	-0.0586571	0.0618652	0.94303	0.343056	1	1
chr4.107694523.TG.T	rs70947091	T	Severity	CAV-FE	T	PAPSS1	389.1	Sensorineural hearing loss	sense organs	590	14164	-0.0681128	0.0718381	0.934155	0.343056	1	1
chr4.106022043.T.C	rs11729561	T	Severity	CAV	C	-	687.4	Disturbance of skin sensation	dermatologic	713	10921	0.105643	0.111421	1.11142	0.343058	1	1
chr10.98166813.G.T	rs10786398	T	Severity	CAV	T	R3HCC1L	193	Thyroid cancer	neoplasms	161	15841	-0.122859	0.129582	0.884388	0.343069	1	1
chr6.31575324.G.A	rs361525	G	Severity	CAV-FE	A	TNF	560.2	Impaction of intestine	digestive	130	11258	-0.312148	0.32923	0.731873	0.343071	1	1
chr4.67964168.T.A	rs720009	A	Possible functional consequences	FCP + IP	A	TMPRSS11A	296.1	Bipolar	mental disorders	359	9329	0.142136	0.149919	1.15273	0.343086	1	1
chr17.15965007.C.T	rs8081547	T	Risk factor	FCP + IP	T	ADORA2B	285.21	Anemia in chronic kidney disease	hematopoietic	176	11399	0.127914	0.134919	1.13645	0.343089	1	1
chr13.112889041.C.T	rs9577175	T	Severity	CAV	T	ATP11A	255	Disorders of adrenal glands	endocrine/metabolic	190	14554	-0.134721	0.142105	0.87396	0.343108	1	1
chr7.117559590.ATCT.A	rs113993960	A	Severity	CAV	A	CFTR	215	Other benign neoplasm of connective and other soft tissue	neoplasms	201	15401	0.689514	0.727318	1.99275	0.343118	1	1
chr4.67964168.T.A	rs720009	A	Possible functional consequences	FCP + IP	A	TMPRSS11A	703.1	Ingrowing nail	dermatologic	136	13942	0.245713	0.259187	1.27853	0.343122	1	1
chr7.54580201.A.C	rs622568	C	Severity; Risk factor	CAV-FE	C	-	724.8	Other symptoms referable to back	musculoskeletal	106	13651	0.150727	0.158993	1.16268	0.343124	1	1
chr12.47844974.A.G	rs731236	AG and AA genotype	Severity	CAV	G	VDR	252.1	Hyperparathyroidism	endocrine/metabolic	231	14615	-0.0992115	0.104653	0.905551	0.343129	1	1
chr19.31533051.C.A	rs8105499	C	Severity	CAV	A	LINC02841	735.21	Hammer toe (acquired)	musculoskeletal	169	14688	0.123445	0.130217	1.13139	0.343129	1	1
chr15.34253720.A.G	rs2705343	G	Severity	CAV-FE	G	SLC12A6	550	Abdominal hernia	digestive	922	14787	0.0612289	0.0645878	1.06314	0.343132	1	1
chr5.32750877.T.C	rs1173773	C	Protective	CAV	C	NPR3	411.1	Unstable angina (intermediate coronary syndrome)	circulatory system	101	13318	0.138601	0.146206	1.14867	0.343139	1	1
chr9.21206606.C.G	rs28368148	G	Severity	CAV-FE	G	IFNA10	153.3	Malignant neoplasm of rectum, rectosigmoid junction, and anus	neoplasms	289	14290	-0.956889	1.00941	0.384086	0.343145	1	1
chr8.124324323.T.C	rs72711165	C	Severity	CAV-FE	C	TMEM65	401.2	Hypertensive heart and/or renal disease	circulatory system	234	8383	-0.387929	0.409223	0.67846	0.343147	1	1
chr2.162267541.C.T	rs1990760	T	Risk factor; Severity	CAV	T	IFIH1	772.2	Spasm of muscle	symptoms	301	14974	-0.0854996	0.0901932	0.918054	0.343149	1	1
chr1.20166359.C.T	rs72663004	T	Severity	CAV	T	PLA2G2C	477	Epistaxis or throat hemorrhage	respiratory	179	10574	-0.262583	0.276999	0.769062	0.343152	1	1
chr2.45584979.T.C	-	HLA-A*02:02	Protective	IP	C	HLA-A	300.1	Anxiety disorder	mental disorders	2247	9321	-0.0344843	0.0363782	0.966104	0.343162	1	1
chr14.74952741.A.G	rs2268616	G	Risk factor	CAV	G	PGF	572	Ascites (non malignant)	digestive	193	12701	-0.206461	0.217802	0.813458	0.343164	1	1
chr2.112913801.G.T	rs3811046	T	Risk factor	CAV	G	IL37	695.3	Rosacea	dermatologic	142	13466	0.12663	0.133585	1.135	0.343166	1	1
chr4.24511798.A.G	rs73246461	G	Severity	CAV	G	-	382	Otalgia	sense organs	188	14309	-0.132889	0.140191	0.875562	0.343173	1	1
chr12.8058591.T.C	rs7842	C	Risk factor; Severity	CAV	C	C3AR1	054	Herpes simplex	infectious diseases	535	11190	0.0630493	0.0665143	1.06508	0.343178	1	1
chr6.31575254.G.A	rs1800629	A	Risk factor*Conflicting; Severity*Conflicting; Protective*Conflicting	CAV-FE	A	TNF	289.4	Lymphadenitis	hematopoietic	254	14200	-0.162429	0.171356	0.850076	0.343178	1	1
chr7.128938247.T.G	rs10488631	TCTA haplotype	Severity in European-Americans	CAV	T	IRF5	698	Pruritus and related conditions	dermatologic	621	14786	0.056368	0.059467	1.05799	0.343187	1	1
chr21.41507982.C.A	rs75603675	A	Protective*Conflicting; Risk factor*Conflicting; Severity*Conflicting	CAV	A	TMPRSS2	078	Viral warts & HPV	infectious diseases	506	10925	-0.0669427	0.0706234	0.935249	0.343189	1	1
chr7.22728630.G.T	rs2066992	T	Protective	CAV-FE	T	IL6	054	Herpes simplex	infectious diseases	535	11157	-0.0856069	0.0903139	0.917955	0.343189	1	1
chr3.126118894.C.T	rs1868132	T	Severity	CAV	T	ALDH1L1	586.2	Cyst of kidney, acquired	genitourinary	244	13055	-0.144778	0.15274	0.865214	0.343193	1	1
chr1.27373964.C.T	rs141300199	T	Severity	CAV	T	FCN3	386.9	Dizziness and giddiness (Light-headedness and vertigo)	sense organs	1716	12963	0.353289	0.372748	1.42374	0.343233	1	1
chr12.106231175.T.A	rs12823094	A	Severity	CAV	A	-	574.1	Cholelithiasis	digestive	462	14625	-0.0925096	0.0976051	0.91164	0.343234	1	1
chr4.25613313.G.A	-	HLA-A*02:02	Protective	IP	A	HLA-A	537	Other disorders of stomach and duodenum	digestive	164	14324	0.137649	0.145232	1.14757	0.343236	1	1
chr1.155197995.A.G	rs41264915	A	Severity	CAV-FE	G	THBS3	550.2	Diaphragmatic hernia	digestive	196	14960	-0.160889	0.169755	0.851386	0.343246	1	1
chr1.161544752.A.C	rs396991	C	Severity	CAV-FE	C	FCGR3A	038	Septicemia	infectious diseases	165	14176	0.112854	0.119074	1.11947	0.343249	1	1
chr12.6845711.C.T	rs5443	T	protective	CAV	T	CDCA3	994	Sepsis and SIRS	injuries & poisonings	142	15910	-0.116818	0.123258	0.889747	0.343257	1	1
chr11.88824823.A.G	rs10831496	G	Severity	CAV-FE	A	GRM5	728.7	Fasciitis	musculoskeletal	480	11557	0.0677415	0.0714762	1.07009	0.343258	1	1
chr10.52340585.A.T	rs1441121	T	Severity	CAV	A	-	745	Pain in joint	musculoskeletal	4383	8828	0.0289901	0.0305888	1.02941	0.343263	1	1
chr5.77379593.G.A	rs7715119	A	Severity	CAV-FE	A	PDE8B	594	Urinary calculus	genitourinary	694	15143	-0.0794084	0.0837885	0.923663	0.34327	1	1
chr12.112919388.G.A	rs10774671	A	Severity (A allele); Protective (G allele)	CAV-FE	G	OAS1	994.2	Sepsis	injuries & poisonings	133	15714	-0.126694	0.133685	0.881003	0.34328	1	1
chr6.30887474.G.A	rs4618569	AG genotype	Severity	CAV	A	DDR1	429	Ill-defined descriptions and complications of heart disease	circulatory system	508	13886	-0.0675393	0.0712676	0.934691	0.343289	1	1
chr9.133257521.T.TC	rs8176719	TC	Severity; Risk factor	CAV-FE	TC	ABO	261	Vitamin deficiency	endocrine/metabolic	4383	10097	0.0280147	0.0295612	1.02841	0.34329	1	1
chr15.60845514.G.A	rs17303202	A	Risk factor; Severity	CAV-FE	A	RORA	426.2	Atrioventricular [AV] block	circulatory system	109	12020	0.14382	0.151766	1.15468	0.343309	1	1
chr17.15965007.C.T	rs8081547	T	Risk factor	FCP + IP	T	ADORA2B	509.1	Respiratory failure	respiratory	106	14602	-0.177786	0.187613	0.837122	0.343323	1	1
chr12.8058591.T.C	rs7842	C	Risk factor; Severity	CAV	C	C3AR1	601	Inflammatory diseases of prostate	genitourinary	152	14847	0.117792	0.124305	1.12501	0.343332	1	1
chr4.166008836.A.T	rs17047200	TT genotype	Severity (TT genotype)*Conflicting; Risk factor (AA genotype)*Conflicting	CAV	T	TLL1	429.2	Abnormal function study of cardiovascular system	circulatory system	178	13622	0.127546	0.134601	1.13604	0.34334	1	1
chr5.131995059.C.T	rs56162149	T	Severity	CAV-FE	T	ACSL6	592.11	Acute cystitis	genitourinary	342	12428	-0.0923785	0.0974889	0.91176	0.343343	1	1
chr7.107967457.C.T	rs2237698	T	Severity	CAV	T	LAMB1	722	Intervertebral disc disorders	musculoskeletal	683	13665	-0.0806167	0.0850781	0.922547	0.343353	1	1
chr10.36988942.A.G	rs2091431	G	Severity	CAV	A	-	743.1	Osteoporosis	musculoskeletal	1157	14183	0.0488839	0.0515896	1.0501	0.343357	1	1
chr14.76832814.C.CT	rs34279101	CT	Severity	CAV	CT	LRRC74A	256	Ovarian dysfunction	endocrine/metabolic	211	14513	-0.1428	0.150707	0.866928	0.343369	1	1
chr1.169597075.C.T	rs6127	T	Severity in males	CAV	C	SELP	613.5	Mastodynia	genitourinary	282	15235	0.0899448	0.0949259	1.09411	0.343371	1	1
chr21.41509390.C.G	rs12626358	G	Possible functional consequences	FCP + IP	G	TMPRSS2	741.2	Stiffness of joint	musculoskeletal	613	14523	-0.0692739	0.0731121	0.933071	0.343383	1	1
chr1.155133406.T.G	rs4971066	G	Risk factor	CAV	G	EFNA1	745	Pain in joint	musculoskeletal	4457	9032	-0.031488	0.0332326	0.969003	0.343383	1	1
chr10.76490426.T.C	rs114026383	C	Risk factor for European population	CAV	C	LRMDA	260.6	Anorexia	endocrine/metabolic	200	10119	0.373665	0.394369	1.45305	0.343384	1	1
chr10.36988942.A.G	rs2091431	G	Severity	CAV	A	-	288.1	Decreased white blood cell count	hematopoietic	206	14046	-0.105679	0.111537	0.899713	0.343391	1	1
chr4.71742666.T.G	rs2282679	G	Severity	CAV	G	GC	427.11	Paroxysmal supraventricular tachycardia	circulatory system	117	12060	0.154149	0.162693	1.16666	0.343392	1	1
chr14.94566450.G.A	rs2093266	A	Risk factor for acute kidney injury	CAV	A	SERPINA4	261.4	Vitamin D deficiency	endocrine/metabolic	3995	10082	0.0341278	0.0360197	1.03472	0.343396	1	1
chr4.5820150.T.C	rs3774881	T	Severity	CAV	C	CRMP1	785	Abdominal pain	symptoms	3224	8519	-0.03092	0.0326351	0.969553	0.343412	1	1
chr5.1211624.A.G	rs76067074	G	Severity	CAV-FE	G	SLC6A19	580	Nephritis; nephrosis; renal sclerosis	genitourinary	302	12855	-0.204675	0.216029	0.814912	0.343412	1	1
chr12.57108399.C.T	rs324011	T	Risk factor; Severity	CAV	T	STAT6	649	Other conditions or status of the mother complicating pregnancy, childbirth, or the puerperium	pregnancy complications	124	15856	0.133373	0.140773	1.14268	0.343417	1	1
chr17.31410594.G.A	rs178840	G	Severity	CAV	G	RAB11FIP4	694.2	Other dyschromia	dermatologic	216	12020	-0.0939044	0.0991152	0.91037	0.343421	1	1
chr19.39248147.C.T	rs12979860	C	Severity (C allele)*Conflicting; Risk factor (T allele)*Conflicting	CAV	T	IFNL4	574.2	Calculus of bile duct	digestive	118	15205	0.125165	0.132111	1.13334	0.343423	1	1
chr1.196673103.G.A	rs800292	A	Severity	CAV	A	CFH	276.1	Electrolyte imbalance	endocrine/metabolic	1100	14095	-0.0451546	0.0476608	0.95585	0.343427	1	1
chr11.88824823.A.G	rs10831496	G	Severity	CAV-FE	A	GRM5	270.3	Disorders of plasma protein metabolism	endocrine/metabolic	128	15031	-0.130288	0.137522	0.877842	0.343437	1	1
chr17.9267091.C.T	rs34761447	C	Severity	CAV	T	STX8	317.1	Alcoholism	mental disorders	369	12893	0.15894	0.167772	1.17227	0.343457	1	1
chr21.41470664.C.T	rs61735794	T	Risk factor	CAV	T	TMPRSS2	110	Dermatophytosis / Dermatomycosis	infectious diseases	1613	12265	-0.163661	0.172766	0.84903	0.343485	1	1
chr9.81442264.TCAG.T	rs1826292621	T	Severity	CAV	T	-	257.1	Testicular hypofunction	endocrine/metabolic	183	14593	-0.169367	0.17879	0.844199	0.343488	1	1
chr19.24134099.G.A	rs10407383	A	Severity	CAV-FE	A	ZNF254	395.1	Nonrheumatic mitral valve disorders	circulatory system	270	14590	-0.0953424	0.100647	0.909062	0.34349	1	1
chr1.205208489.G.A	rs11240388	G	Severity	CAV-FE	A	DSTYK	724.1	Disorders of sacrum	musculoskeletal	179	13698	0.10423	0.110031	1.10986	0.343496	1	1
chr1.35908500.C.T	rs2765013	C	Severity	CAV	T	AGO1	078	Viral warts & HPV	infectious diseases	507	10920	0.066781	0.0704985	1.06906	0.343502	1	1
chr4.67964168.T.A	rs720009	A	Possible functional consequences	FCP + IP	A	TMPRSS11A	619	Noninflammatory female genital disorders	genitourinary	1179	13716	-0.0969083	0.102304	0.907639	0.343509	1	1
chr17.16948873.A.G	rs34557412	G	Severity	CAV	G	TNFRSF13B	771	Musculoskeletal symptoms referable to limbs	symptoms	610	14218	-0.557378	0.588415	0.572709	0.34351	1	1
chrX.15603134.G.A	rs7885856	G;A	Possible functional consequences	FCP + IP	A	ACE2	110.2	Dermatomycoses	infectious diseases	158	12269	-0.366197	0.386589	0.693366	0.34351	1	1
chr10.52340585.A.T	rs1441121	T	Severity	CAV	A	-	696.4	Psoriasis	dermatologic	272	12680	-0.0913834	0.0964723	0.912668	0.343511	1	1
chr4.67910402.G.A	rs4860265	G	Possible functional consequences	FCP + IP	G	TMPRSS11A	550.1	Inguinal hernia	digestive	286	14750	0.0820066	0.0865757	1.08546	0.343525	1	1
chr19.24134099.G.A	rs10407383	A	Severity	CAV-FE	A	ZNF254	624.9	stress incontinence, female	genitourinary	349	15383	-0.0839707	0.088653	0.919458	0.343545	1	1
chrX.15600835.T.C	rs4646116	C	Risk factor	FCP + IP	C	ACE2	535	Gastritis and duodenitis	digestive	777	14339	-0.965313	1.01917	0.380864	0.343559	1	1
chr7.117559590.ATCT.A	rs113993960	A	Severity	CAV	A	CFTR	729	Other disorders of soft tissues	musculoskeletal	560	11541	0.497948	0.525745	1.64534	0.343573	1	1
chr9.87726001.C.A	rs41307457	C;A	Possible functional consequences	FCP + IP	A	CTSL	288.11	Neutropenia	hematopoietic	116	14081	-0.269076	0.284098	0.764085	0.343577	1	1
chr21.41473456.A.G	rs17854725	G	Severity	CAV	G	TMPRSS2	256.4	Polycystic ovaries	endocrine/metabolic	206	14445	0.0986717	0.104185	1.1037	0.343596	1	1
chrX.15564142.G.A	rs147311723	A	Severity	CAV	A	ACE2	418	Nonspecific chest pain	circulatory system	2732	11112	0.238979	0.252331	1.26995	0.343596	1	1
chr6.52236941.T.C	rs763780	C	Protective	FCP	C	IL17F	562	Diverticulosis and diverticulitis	digestive	422	11257	-0.161918	0.170964	0.850511	0.343596	1	1
chr22.43928847.C.G	rs738409	G	Protective*Conflicting; Severity*Conflicting	CAV	G	PNPLA3	452	Other venous embolism and thrombosis	circulatory system	390	12394	0.074783	0.0789616	1.07765	0.343598	1	1
chr11.88436431.C.T	rs72953026	T	Severity	CAV-FE	T	-	295	Schizophrenia and other psychotic disorders	mental disorders	318	9281	0.108272	0.114323	1.11435	0.343606	1	1
chr9.87724615.A.G	rs3128509	A;G	Possible functional consequences	FCP + IP	A	CTSL	535.2	Atrophic gastritis	digestive	161	14085	0.110445	0.11662	1.11677	0.343613	1	1
chr12.52726315.TC.T	rs5798227	T	Risk factor	CAV	TC	-	598	Abnormal findings on examination of urine	genitourinary	257	15709	-0.194172	0.20503	0.823516	0.343617	1	1
chr17.27660155.T.C	rs117217714	C	Severity	CAV	C	NOS2P1	070.4	Chronic hepatitis	infectious diseases	157	11187	0.69372	0.732512	2.00115	0.343618	1	1
chr5.174562335.T.A	rs2220543	T	Severity	CAV	A	SUMO2P6	252.1	Hyperparathyroidism	endocrine/metabolic	228	14512	0.0928006	0.097991	1.09724	0.343623	1	1
chr2.45584979.T.C	-	HLA-A*02:02	Protective	IP	C	HLA-A	418	Nonspecific chest pain	circulatory system	2723	11054	-0.0313272	0.0330795	0.969158	0.343625	1	1
chr19.39248147.C.T	rs12979860	C	Severity (C allele)*Conflicting; Risk factor (T allele)*Conflicting	CAV	T	IFNL4	196	Radiotherapy	neoplasms	217	14576	0.0930795	0.0982877	1.09755	0.343633	1	1
chr4.44416575.T.C	rs35540967	C	Severity	CAV	C	KCTD8	949	Allergies, other	injuries & poisonings	539	12482	0.114366	0.120772	1.12116	0.343663	1	1
chr6.41534945.A.C	rs1886814	C	Severity	CAV-FE	C	FOXP4-AS1	740.11	Osteoarthrosis, localized, primary	musculoskeletal	1621	12336	-0.0571394	0.0603408	0.944462	0.343667	1	1
chr8.40324459.C.A	rs11779911	C	Severity	CAV	A	SIRLNT	218	Benign neoplasm of uterus	neoplasms	360	14481	-0.0864006	0.0912426	0.917227	0.343673	1	1
chr8.40324459.C.A	rs11779911	C	Severity	CAV	A	SIRLNT	218.1	Uterine leiomyoma	neoplasms	360	14481	-0.0864006	0.0912426	0.917227	0.343673	1	1
chr19.39248147.C.T	rs12979860	C	Severity (C allele)*Conflicting; Risk factor (T allele)*Conflicting	CAV	T	IFNL4	573.9	Abnormal serum enzyme levels	digestive	651	13048	0.0549403	0.05802	1.05648	0.34368	1	1
chr4.107694523.TG.T	rs70947091	T	Severity	CAV-FE	T	PAPSS1	415.1	Acute pulmonary heart disease	circulatory system	234	15646	0.102863	0.108629	1.10834	0.34368	1	1
chr10.52771466.C.T	rs1800451	T	Potential functional effect on protein	FCP + IP	T	MBL2	327.4	Insomnia	neurological	1632	12264	-0.0701558	0.0740891	0.932249	0.343684	1	1
chr6.31575324.G.A	rs361525	G	Severity	CAV-FE	A	TNF	041.8	H. pylori	infectious diseases	166	14777	0.222038	0.234488	1.24862	0.343687	1	1
chr12.47903511.T.C	rs11574018	C	Severity	CAV	C	VDR	300	Anxiety disorders	mental disorders	2584	9375	0.803964	0.849056	2.23438	0.343694	1	1
chr22.19963748.G.A	rs4680	A	Risk factor	FCP	A	COMT	550.2	Diaphragmatic hernia	digestive	195	14995	-0.100738	0.106388	0.90417	0.343697	1	1
chr1.31151182.G.C	rs12083278	C	Severity	CAV	G	-	514	Abnormal findings examination of lungs	respiratory	383	14189	-0.0755864	0.0798315	0.9272	0.343728	1	1
chr19.35687796.G.A	rs77127536	A	Severity	CAV	A	TYMSP2	728.7	Fasciitis	musculoskeletal	479	11524	0.0896051	0.0946383	1.09374	0.343733	1	1
chr3.61768231.T.A	rs672699	A	Severity	CAV	T	PTPRG	599.2	Retention of urine	genitourinary	250	11307	-0.0971332	0.102591	0.907435	0.343742	1	1
chr7.117611595.T.G	rs150212784	G	Severity	CAV	G	CFTR	578.8	Hemorrhage of rectum and anus	digestive	505	13992	0.569327	0.601333	1.76708	0.343753	1	1
chr1.12192898.T.G	rs1061622	T	Severity	CAV-FE	G	TNFRSF1B	411.8	Other chronic ischemic heart disease, unspecified	circulatory system	140	13382	0.149725	0.158142	1.16151	0.343755	1	1
chr9.81442264.TCAG.T	rs1826292621	T	Severity	CAV	T	-	571.8	Liver abscess and sequelae of chronic liver disease	digestive	192	13016	0.149976	0.158408	1.16181	0.343756	1	1
chr15.34253720.A.G	rs2705343	G	Severity	CAV-FE	G	SLC12A6	574.3	Cholecystitis without cholelithiasis	digestive	115	14984	0.16184	0.170941	1.17567	0.343761	1	1
chr9.87726151.C.T	rs41312184	C;T	Possible functional consequences	FCP + IP	T	CTSL	426.91	Cardiac pacemaker in situ	circulatory system	182	12057	0.323947	0.342166	1.38257	0.343763	1	1
chr15.60810211.C.T	rs341419	T	Severity	CAV-FE	T	RORA	536	Disorders of function of stomach	digestive	237	14083	-0.113199	0.119567	0.892973	0.343773	1	1
chr21.41660268.A.T	rs2252109	A	Severity	CAV	A	-	783	Fever of unknown origin	symptoms	297	14337	-0.0808922	0.085444	0.922293	0.343778	1	1
chr1.46309111.A.G	rs41292543	G	Severity	CAV-FE	G	UQCRH	345	Epilepsy, recurrent seizures, convulsions	neurological	431	14615	0.131385	0.138779	1.14041	0.343782	1	1
chr17.31410594.G.A	rs178840	G	Severity	CAV	G	RAB11FIP4	280.1	Iron deficiency anemias, unspecified or not due to blood loss	hematopoietic	1038	10533	0.0449262	0.0474548	1.04595	0.343785	1	1
chr1.169597075.C.T	rs6127	T	Severity in males	CAV	C	SELP	622	Polyp of female genital organs	genitourinary	163	15734	0.117059	0.123651	1.12419	0.343797	1	1
chr12.8608014.A.G	rs11613792	A	Severity	CAV	G	AICDA	338	Pain	neurological	3256	10373	-0.0381639	0.0403138	0.962555	0.343807	1	1
chr1.206773552.T.C	rs1800896	C	Severity	FCP	C	IL10	429.2	Abnormal function study of cardiovascular system	circulatory system	183	13887	0.107586	0.113648	1.11359	0.343812	1	1
chr13.73984368.C.T	rs12871414	C	Severity	CAV	T	KLF12	375.1	Dry eyes	sense organs	855	13414	-0.0607035	0.0641243	0.941102	0.343815	1	1
chr11.26675470.T.G	rs10835056	G	Severity	CAV	T	SLC5A12	350.1	Abnormal involuntary movements	neurological	394	13547	0.0709071	0.0749032	1.07348	0.343817	1	1
chr22.43928847.C.G	rs738409	G	Protective*Conflicting; Severity*Conflicting	CAV	G	PNPLA3	395.6	Heart valve replaced	circulatory system	145	14384	0.121449	0.128295	1.12913	0.343823	1	1
chr3.157438240.A.G	rs1840680	AG genotype)	Protective	CAV	A	PTX3	338	Pain	neurological	3432	10972	0.0282101	0.0298006	1.02861	0.343829	1	1
chr13.22495675.AG.A	rs10714879	A	Severity	CAV	AG	-	251.1	Hypoglycemia	endocrine/metabolic	179	9440	-0.112248	0.118577	0.893823	0.343831	1	1
chr3.148742201.A.C	rs5186	C	Severity	CAV	C	AGTR1	495.2	Asthma with exacerbation	respiratory	815	11727	-0.0622173	0.0657258	0.939679	0.343833	1	1
chr12.6845711.C.T	rs5443	T	protective	CAV	T	CDCA3	530.9	Heartburn	digestive	256	10762	-0.0875991	0.0925392	0.916128	0.343834	1	1
chr1.196673103.G.A	rs800292	A	Severity	CAV	A	CFH	721.1	Spondylosis without myelopathy	musculoskeletal	951	13676	-0.0473503	0.0500211	0.953753	0.343839	1	1
chr19.52830722.G.A	rs10411226	G	Severity	CAV	G	ZNF28	586	Other disorders of the kidney and ureters	genitourinary	647	11286	-0.0592432	0.0625851	0.942478	0.343842	1	1
chr4.106022043.T.C	rs11729561	T	Severity	CAV	C	-	275.5	Disorders of calcium/phosphorus metabolism	endocrine/metabolic	131	15074	0.229431	0.242379	1.25788	0.343853	1	1
chr11.126292948.C.T	rs8177374	T	Protective	CAV	T	TIRAP	250	Diabetes mellitus	endocrine/metabolic	4399	10381	0.0462582	0.0488696	1.04734	0.343861	1	1
chr4.67910532.T.C	rs9998258	T	Possible functional consequences	FCP + IP	C	TMPRSS11A	395.2	Nonrheumatic aortic valve disorders	circulatory system	339	14607	0.158061	0.166985	1.17124	0.343864	1	1
chr11.320836.C.T	rs34481144	T	Severity	CAV	T	IFITM3	078	Viral warts & HPV	infectious diseases	502	10877	-0.0753181	0.0795715	0.927448	0.34387	1	1
chr2.36677870.C.A	rs6714112	C	Severity	CAV	A	-	715.1	Sacroiliitis NEC	musculoskeletal	137	14861	0.162085	0.171241	1.17596	0.343877	1	1
chr11.88824823.A.G	rs10831496	G	Severity	CAV-FE	A	GRM5	379.2	Disorders of vitreous body	sense organs	400	13604	-0.0740768	0.0782627	0.9286	0.343886	1	1
chr1.109740350.G.T	rs1332018	T	Risk factor; Severity	CAV	G	GSTM3	561	Symptoms involving digestive system	digestive	1711	11257	0.0373923	0.0395061	1.0381	0.343897	1	1
chr2.167953627.G.A	rs7595310	A	Severity	CAV-FE	A	STK39	455	Hemorrhoids	circulatory system	724	12406	-0.05661	0.0598114	0.944963	0.343907	1	1
chr15.60902209.A.G	rs4774377	G	Risk factor	CAV-FE	G	RORA	618.1	Prolapse of vaginal walls	genitourinary	138	15711	0.123841	0.130847	1.13184	0.343914	1	1
chr4.166008836.A.T	rs17047200	TT genotype	Severity (TT genotype)*Conflicting; Risk factor (AA genotype)*Conflicting	CAV	T	TLL1	465	Acute upper respiratory infections of multiple or unspecified sites	respiratory	2052	10912	-0.0440455	0.0465373	0.95691	0.343916	1	1
chr12.6845711.C.T	rs5443	T	protective	CAV	T	CDCA3	433.21	Cerebral artery occlusion, with cerebral infarction	circulatory system	519	14833	-0.0629366	0.0664972	0.939003	0.343917	1	1
chr5.32750877.T.C	rs1173773	C	Protective	CAV	C	NPR3	333	Extrapyramidal disease and abnormal movement disorders	neurological	138	14530	-0.120939	0.127783	0.886088	0.343924	1	1
chr5.180810828.C.T	rs113791144	T	Severity	CAV	T	-	340	Migraine	neurological	970	13335	0.0741316	0.0783271	1.07695	0.343926	1	1
chr21.33287378.C.T	rs8178521	T	Severity	CAV-FE	T	IL10RB	476	Allergic rhinitis	respiratory	2168	10415	-0.0433586	0.0458125	0.957568	0.343926	1	1
chr17.42362183.A.G	rs744166	G	Risk factor; Severity	CAV	G	STAT3	464	Acute sinusitis	respiratory	234	11102	-0.0940342	0.0993599	0.910252	0.343945	1	1
chr5.124614711.G.T	rs4240376	G	Severity	CAV	T	-	599.4	Urinary incontinence	genitourinary	898	11351	-0.0578123	0.0610869	0.943827	0.343948	1	1
chr1.214663607.G.A	rs143976001	A	Severity	CAV	A	CENPF	285	Other anemias	hematopoietic	2282	11886	0.602642	0.636806	1.82694	0.34397	1	1
chr4.67910532.T.C	rs9998258	T	Possible functional consequences	FCP + IP	C	TMPRSS11A	455	Hemorrhoids	circulatory system	735	12578	0.110944	0.117234	1.11733	0.343975	1	1
chr11.34482745.G.A	rs61882275	G	Severity	CAV	A	ELF5	262	Mineral deficiency NEC	endocrine/metabolic	281	10065	0.08427	0.0890489	1.08792	0.343978	1	1
chr5.86011821.T.G	rs4424029	G	Severity	CAV	G	-	585.1	Acute renal failure	genitourinary	631	12974	-0.0585651	0.0618866	0.943117	0.34398	1	1
chr10.28606315.C.T	rs12773860	T	Severity	CAV	T	WAC	429.3	Symptoms involving cardiovascular system	circulatory system	330	13779	0.14157	0.1496	1.15208	0.343982	1	1
chr3.141689849.A.G	rs6440031	G	Severity	CAV	A	LINC02618	555	Inflammatory bowel disease and other gastroenteritis and colitis	digestive	185	10299	-0.232387	0.245569	0.792639	0.343986	1	1
chr21.41465921.C.T	rs62217525	C	Possible functional consequences	FCP + IP	T	TMPRSS2	585.33	Chronic Kidney Disease, Stage III	genitourinary	158	12961	0.262533	0.277426	1.30022	0.343987	1	1
chr20.1135233.C.T	rs141024057	T	Severity	CAV	T	PSMF1	454.11	Varicose veins of lower extremity, symptomtic	circulatory system	786	12585	0.713694	0.754186	2.04152	0.34399	1	1
chr1.12207235.C.T	rs3397	T	Severity	CAV-FE	C	TNFRSF1B	454.1	Varicose veins of lower extremity	circulatory system	798	10105	-0.0533903	0.0564206	0.94801	0.344	1	1
chr5.159315942.T.G	rs3212227	T	Severity	FCP	G	IL12B	244	Hypothyroidism	endocrine/metabolic	1632	13212	-0.0389866	0.0411995	0.961764	0.344002	1	1
chr9.21131628.G.C	rs12236000	G	Severity	CAV	C	-	947	Urticaria	dermatologic	263	12524	-0.138537	0.146401	0.870631	0.344003	1	1
chr3.61768231.T.A	rs672699	A	Severity	CAV	T	PTPRG	840	Sprains and strains	injuries & poisonings	197	14966	0.103011	0.108859	1.1085	0.344004	1	1
chr11.71456403.G.T	rs12785878	G	Severity	CAV	T	NADSYN1	611.1	Abnormal mammogram	genitourinary	800	13374	-0.052069	0.0550249	0.949263	0.344006	1	1
chr5.142872984.C.T	rs10039856	C	Severity	CAV	T	ARHGAP26	472	Chronic pharyngitis and nasopharyngitis	respiratory	603	10511	0.0722524	0.0763547	1.07493	0.344009	1	1
chr10.36988942.A.G	rs2091431	G	Severity	CAV	A	-	340	Migraine	neurological	962	13195	0.0491242	0.0519137	1.05035	0.344013	1	1
chr21.41426103.C.A	rs17000900	A	Severity	CAV-FE	A	MX1	590	Pyelonephritis	genitourinary	130	12577	-0.18544	0.195971	0.830739	0.344014	1	1
chr3.157438240.A.G	rs1840680	AG genotype)	Protective	CAV	A	PTX3	634	Miscarriage; stillbirth	pregnancy complications	132	15892	0.126426	0.13361	1.13477	0.34403	1	1
chrX.15564142.G.A	rs147311723	A	Severity	CAV	A	ACE2	977	Personal history of allergy to medicinal agents	injuries & poisonings	329	15356	-0.954798	1.00906	0.38489	0.344032	1	1
chr9.87725456.A.T	rs56952354	A;T	Possible functional consequences	FCP + IP	T	CTSL	285.2	Anemia of chronic disease	hematopoietic	287	11842	-0.395328	0.417797	0.673459	0.344036	1	1
chr11.88824823.A.G	rs10831496	G	Severity	CAV-FE	A	GRM5	153.3	Malignant neoplasm of rectum, rectosigmoid junction, and anus	neoplasms	290	14284	0.0851563	0.0899969	1.08889	0.344039	1	1
chr4.67910402.G.A	rs4860265	G	Possible functional consequences	FCP + IP	G	TMPRSS11A	300	Anxiety disorders	mental disorders	2547	9220	0.0316318	0.0334303	1.03214	0.344046	1	1
chr21.41473715.C.A	rs2298661	A	Protective	CAV-FE	A	TMPRSS2	340	Migraine	neurological	962	13219	0.0571205	0.0603683	1.05878	0.344047	1	1
chr2.195994321.C.T	rs191631470	T	Severity	CAV	T	DNAH7	550.5	Ventral hernia	digestive	302	14961	0.438698	0.463645	1.55069	0.34405	1	1
chr11.320836.C.T	rs34481144	T	Severity	CAV	T	IFITM3	695.4	Lupus (localized and systemic)	dermatologic	264	13007	0.100009	0.105697	1.10518	0.344055	1	1
chr4.106022043.T.C	rs11729561	T	Severity	CAV	C	-	512	Other symptoms of respiratory system	respiratory	4583	8545	-0.0548828	0.0580073	0.946596	0.344079	1	1
chr8.124324323.T.C	rs72711165	C	Severity	CAV-FE	C	TMEM65	246	Other disorders of thyroid	endocrine/metabolic	456	13229	0.243369	0.257224	1.27554	0.344079	1	1
chr9.131672331.T.G	rs12551879	G	Severity	CAV	G	RAPGEF1	798.1	Chronic fatigue syndrome	symptoms	135	12367	0.187271	0.197934	1.20595	0.344083	1	1
chr21.41470664.C.T	rs61735794	T	Risk factor	CAV	T	TMPRSS2	272.13	Mixed hyperlipidemia	endocrine/metabolic	1636	8859	0.160087	0.169203	1.17361	0.344085	1	1
chrX.15602217.T.C	rs190509934	C	Protective	CAV	C	ACE2	618	Genital prolapse	genitourinary	206	15959	-0.682367	0.721233	0.505419	0.344092	1	1
chr1.230710048.A.G	rs699	G	Severity	CAV	A	AGT	136	Other infectious and parasitic diseases	infectious diseases	245	15466	0.0914453	0.096654	1.09576	0.344093	1	1
chr13.41746691.T.A	rs10507497	A	Severity	CAV-FE	A	VWA8	401.1	Essential hypertension	circulatory system	7166	8363	0.0321727	0.0340058	1.0327	0.3441	1	1
chr9.3320390.C.A	rs72699049	A	Severity	CAV	A	RFX3	350.2	Abnormality of gait	neurological	1183	13591	0.102468	0.108309	1.1079	0.344113	1	1
chr3.27146807.G.A	rs17317135	G	Severity	CAV	A	NEK10	771	Musculoskeletal symptoms referable to limbs	symptoms	605	13981	-0.167525	0.177075	0.845755	0.344114	1	1
chr6.160731787.C.T	rs4252128	T	Potential functional effect on protein	FCP + IP	T	PLG	803	Fracture of upper limb	injuries & poisonings	189	14362	-0.54778	0.57901	0.578232	0.344117	1	1
chr9.132278286.T.C	rs11243705	C	Severity	CAV	C	SETX	261.2	Vitamin B-complex deficiencies	endocrine/metabolic	813	9992	0.0690318	0.0729691	1.07147	0.344127	1	1
chr2.196087686.G.A	rs2176724	A	Severity	CAV	A	-	428.3	Heart failure with reduced EF [Systolic or combined heart failure]	circulatory system	611	13878	0.0736844	0.0778885	1.07647	0.344136	1	1
chr12.52726315.TC.T	rs5798227	T	Risk factor	CAV	TC	-	270.3	Disorders of plasma protein metabolism	endocrine/metabolic	128	15043	0.205436	0.217158	1.22806	0.344137	1	1
chrX.15564667.C.T	rs2074192	T	Severity (T allele); Severity for males > 50 y.o (T allele); Protective (C allele); Protective (CT genotype)	CAV	T	ACE2	452	Other venous embolism and thrombosis	circulatory system	396	12468	0.0802506	0.0848299	1.08356	0.344139	1	1
chr17.35880776.C.T	rs2107538	T	Risk factor; Severity	FCP	T	CCL5	530.11	GERD	digestive	3889	10716	-0.0305055	0.0322468	0.969955	0.344147	1	1
chr1.230710048.A.G	rs699	G	Severity	CAV	A	AGT	740.9	Osteoarthrosis NOS	musculoskeletal	1620	12411	0.0417284	0.0441102	1.04261	0.344147	1	1
chrX.15602217.T.C	rs190509934	C	Protective	CAV	C	ACE2	798.1	Chronic fatigue syndrome	symptoms	135	12394	0.565856	0.598169	1.76095	0.344159	1	1
chr22.22210343.A.T	rs5757427	T	Severity	CAV	A	IGLV10-54	702	Degenerative skin conditions and other dermatoses	dermatologic	179	10162	0.105491	0.111517	1.11126	0.344166	1	1
chr21.41507982.C.A	rs75603675	A	Protective*Conflicting; Risk factor*Conflicting; Severity*Conflicting	CAV	A	TMPRSS2	202.2	Non-Hodgkins lymphoma	neoplasms	110	15593	0.132622	0.140197	1.14182	0.344166	1	1
chr1.173115604.T.G	rs17300100	G	Severity	CAV	G	-	627.1	Postmenopausal bleeding	genitourinary	280	12265	-0.183873	0.194377	0.832041	0.344168	1	1
chr16.85959043.C.T	rs12444486	C	Severity in African-Americans	CAV	C	-	569	Other disorders of intestine	digestive	273	14362	-0.0859813	0.0908956	0.917611	0.344182	1	1
chr5.174562335.T.A	rs2220543	T	Severity	CAV	A	SUMO2P6	626.13	Irregular menstrual cycle	genitourinary	417	12308	0.0746359	0.0789018	1.07749	0.344182	1	1
chr17.27263807.T.C	rs60811869	C	Severity	CAV	C	-	480	Pneumonia	respiratory	561	14015	-0.161348	0.170572	0.850996	0.344187	1	1
chr19.24134099.G.A	rs10407383	A	Severity	CAV-FE	A	ZNF254	136	Other infectious and parasitic diseases	infectious diseases	245	15443	-0.0978263	0.10342	0.906806	0.344193	1	1
chr4.44416575.T.C	rs35540967	C	Severity	CAV	C	KCTD8	227	Benign neoplasm of other endocrine glands and related structures	neoplasms	163	15846	-0.216165	0.228527	0.805602	0.344197	1	1
chr2.162044379.C.T	rs3788979	T	Risk factor	CAV	T	DPP4	527	Diseases of the salivary glands	digestive	124	15154	-0.194095	0.2052	0.82358	0.344209	1	1
chr19.50379362.T.C	rs1405655	C	Severity	CAV-FE	C	NR1H2	535	Gastritis and duodenitis	digestive	777	14337	-0.0513611	0.0543	0.949936	0.344212	1	1
chr21.41470664.C.T	rs61735794	T	Risk factor	CAV	T	TMPRSS2	279.7	Other immunological findings	endocrine/metabolic	757	15025	-0.224856	0.237723	0.798631	0.344212	1	1
chr7.117587778.G.T	rs113993959	T	Severity	CAV	T	CFTR	276.1	Electrolyte imbalance	endocrine/metabolic	1101	14134	1.0376	1.09698	2.82243	0.344217	1	1
chr2.162044379.C.T	rs3788979	T	Risk factor	CAV	T	DPP4	110.11	Dermatophytosis of nail	infectious diseases	1025	12087	0.0623842	0.0659558	1.06437	0.344226	1	1
chr4.5820150.T.C	rs3774881	T	Severity	CAV	C	CRMP1	727.1	Synovitis and tenosynovitis	musculoskeletal	389	10099	0.0756445	0.0799756	1.07858	0.344228	1	1
chr4.153687301.A.G	rs1898830	G	Severity; Risk factor	CAV	G	TLR2	348	Other conditions of brain	neurological	111	14540	0.137914	0.145811	1.14788	0.34423	1	1
chr1.169597075.C.T	rs6127	T	Severity in males	CAV	C	SELP	771	Musculoskeletal symptoms referable to limbs	symptoms	610	14220	-0.0638169	0.0674749	0.938177	0.344257	1	1
chr10.51197961.C.A	rs7897633	A	Severity in European-Americans	CAV	C	PRKG1	296	Mood disorders	mental disorders	3377	9361	0.0299704	0.0316884	1.03042	0.344258	1	1
chr13.102695866.A.G	rs599976	G	Severity	CAV-FE	G	METTL21C	443.7	Peripheral angiopathy in diseases classified elsewhere	circulatory system	545	13449	0.0918948	0.0971646	1.09625	0.344269	1	1
chr10.51197961.C.A	rs7897633	A	Severity in European-Americans	CAV	C	PRKG1	741	Symptoms and disorders of the joints	musculoskeletal	850	14686	-0.0513523	0.0542983	0.949944	0.34428	1	1
chr22.22210343.A.T	rs5757427	T	Severity	CAV	A	IGLV10-54	054	Herpes simplex	infectious diseases	368	7918	0.0764426	0.0808283	1.07944	0.344281	1	1
chr2.113129630.T.C	rs419598	C	Risk factor	CAV	C	IL1RN	599.5	Frequency of urination and polyuria	genitourinary	1000	11269	0.0523595	0.0553641	1.05375	0.344286	1	1
chr11.114726432.A.T	rs1712779	T	Severity	CAV-FE	T	-	327	Sleep disorders	neurological	1875	12291	-0.0365739	0.0386735	0.964087	0.344297	1	1
chr4.111691870.C.T	rs112641600	C	Severity	CAV	T	-	735.2	Acquired toe deformities	musculoskeletal	196	14603	-0.201685	0.213267	0.817352	0.344305	1	1
chr5.124614711.G.T	rs4240376	G	Severity	CAV	T	-	473	Diseases of the larynx and vocal cords	respiratory	385	10572	-0.0839635	0.0887856	0.919465	0.344308	1	1
chr8.97128242.T.C	rs7817272	C	Severity	CAV	C	CPQ	241	Nontoxic nodular goiter	endocrine/metabolic	820	13210	0.0536743	0.0567583	1.05514	0.344321	1	1
chr2.162267541.C.T	rs1990760	T	Risk factor; Severity	CAV	T	IFIH1	261.4	Vitamin D deficiency	endocrine/metabolic	3982	10079	-0.0276962	0.0292878	0.972684	0.344324	1	1
chr1.46309111.A.G	rs41292543	G	Severity	CAV-FE	G	UQCRH	504	Other alveolar and parietoalveolar pneumonopathy	respiratory	184	15223	-0.230138	0.243364	0.794424	0.344324	1	1
chr4.5820150.T.C	rs3774881	T	Severity	CAV	C	CRMP1	112	Candidiasis	infectious diseases	548	10728	0.0641167	0.0678018	1.06622	0.344328	1	1
chr19.31533051.C.A	rs8105499	C	Severity	CAV	A	LINC02841	627.3	Postmenopausal atrophic vaginitis	genitourinary	313	12260	0.0951007	0.100568	1.09977	0.344337	1	1
chr21.41507982.C.A	rs75603675	A	Protective*Conflicting; Risk factor*Conflicting; Severity*Conflicting	CAV	A	TMPRSS2	497	Bronchitis	respiratory	329	11437	-0.081084	0.0857459	0.922116	0.344337	1	1
chr21.41507982.C.A	rs75603675	A	Protective*Conflicting; Risk factor*Conflicting; Severity*Conflicting	CAV	A	TMPRSS2	041	Bacterial infection NOS	infectious diseases	419	14411	0.0706074	0.074669	1.07316	0.34435	1	1
chr4.25613313.G.A	-	HLA-A*02:02	Protective	IP	A	HLA-A	250.4	Abnormal glucose	endocrine/metabolic	1083	10369	-0.0605931	0.0640796	0.941206	0.344357	1	1
chr14.80203237.T.C	rs225014	C	Severity	CAV	C	DIO2	414	Other forms of chronic heart disease	circulatory system	217	13146	-0.0947811	0.100235	0.909572	0.344359	1	1
chrX.15587729.C.T	rs4646140	T	Severity	CAV	T	ACE2	351	Other peripheral nerve disorders	neurological	582	14488	0.159061	0.168215	1.17241	0.344364	1	1
chr4.44416575.T.C	rs35540967	C	Severity	CAV	C	KCTD8	562	Diverticulosis and diverticulitis	digestive	420	11163	0.12402	0.131158	1.13204	0.344365	1	1
chrX.12889539.C.G	rs3853839	G	Severity; Risk factor	CAV-FE	G	TLR7	728.7	Fasciitis	musculoskeletal	457	10773	-0.0771283	0.0815683	0.925771	0.34437	1	1
chr8.38996464.C.A	rs7840270	C	Severity	CAV-FE	A	ADAM9	262	Mineral deficiency NEC	endocrine/metabolic	280	9919	-0.0850116	0.0899056	0.918502	0.34437	1	1
chr9.81442264.TCAG.T	rs1826292621	T	Severity	CAV	T	-	695.8	Other specified erythematous conditions	dermatologic	172	13438	-0.167495	0.177137	0.845781	0.34437	1	1
chr16.85959043.C.T	rs12444486	C	Severity in African-Americans	CAV	C	-	656	Other perinatal conditions of fetus or newborn	pregnancy complications	106	15641	-0.142486	0.15069	0.8672	0.344375	1	1
chr9.78543197.A.G	rs7027911	A	Severity	CAV	G	-	443	Peripheral vascular disease	circulatory system	1438	13399	0.0408698	0.0432238	1.04172	0.344384	1	1
chr21.41494374.C.T	rs114363287	T	Risk factor	CAV	T	TMPRSS2	250.24	Type 2 diabetes with neurological manifestations	endocrine/metabolic	900	10381	-0.996469	1.05388	0.369181	0.344391	1	1
chr2.195994321.C.T	rs191631470	T	Severity	CAV	T	DNAH7	792.1	Papanicolaou smear of cervix or vagina with atypical squamous cells	genitourinary	197	14373	0.56571	0.598304	1.7607	0.344392	1	1
chr5.1211624.A.G	rs76067074	G	Severity	CAV-FE	G	SLC6A19	724.2	Disorders of coccyx	musculoskeletal	162	13513	-0.274066	0.289861	0.760282	0.344398	1	1
chr1.12192898.T.G	rs1061622	T	Severity	CAV-FE	G	TNFRSF1B	339	Other headache syndromes	neurological	921	13327	0.0625656	0.0661723	1.06456	0.344406	1	1
chr5.131995059.C.T	rs56162149	T	Severity	CAV-FE	T	ACSL6	587	Kidney replaced by transpant	genitourinary	182	12859	0.121391	0.12839	1.12907	0.344409	1	1
chrX.15581269.T.C	rs138390800	C	May destabilize ACE2 protein structure	FCP + IP	C	ACE2	278.1	Obesity	endocrine/metabolic	3643	9833	-0.409421	0.43303	0.664035	0.344414	1	1
chr2.6013310.G.A	rs73910904	A	Risk factor	CAV	A	-	740.1	Osteoarthritis; localized	musculoskeletal	1682	12396	0.134822	0.142597	1.14433	0.344416	1	1
chr10.22439346.T.C	-	HLA-A*02:02	Protective	IP	C	HLA-A	465	Acute upper respiratory infections of multiple or unspecified sites	respiratory	2065	11023	-0.0720575	0.0762159	0.930477	0.344435	1	1
chr22.24011037.T.C	rs11090305	C	Severity	CAV	C	-	286.2	Encounter for long-term (current) use of anticoagulants	hematopoietic	217	14330	-0.110582	0.116966	0.895313	0.344443	1	1
chr9.33426577.A.G	rs10813976	G	Severity	CAV	G	-	535.2	Atrophic gastritis	digestive	164	14254	0.133641	0.141364	1.14298	0.34447	1	1
chr1.46309111.A.G	rs41292543	G	Severity	CAV-FE	G	UQCRH	530.9	Heartburn	digestive	256	10764	0.169298	0.179087	1.18447	0.344486	1	1
chr15.33615902.C.T	rs12593288	C	Severity	CAV	T	RYR3	317.1	Alcoholism	mental disorders	371	12828	0.0900356	0.0952425	1.09421	0.34449	1	1
chr6.160731787.C.T	rs4252128	T	Potential functional effect on protein	FCP + IP	T	PLG	276.13	Hyperpotassemia	endocrine/metabolic	620	14122	0.218024	0.230635	1.24362	0.344494	1	1
chr14.55263686.C.T	rs10140801	T	Severity	CAV-FE	T	FBXO34-AS1	198	Secondary malignant neoplasm	neoplasms	158	14472	-0.112138	0.118625	0.893921	0.344495	1	1
chr1.35908500.C.T	rs2765013	C	Severity	CAV	T	AGO1	433	Cerebrovascular disease	circulatory system	1000	14465	0.0494923	0.0523571	1.05074	0.344514	1	1
chr4.68840276.G.A	rs115162070	G	Severity	CAV	A	-	271	Disorders of carbohydrate transport and metabolism	endocrine/metabolic	2135	13321	0.076925	0.0813786	1.07996	0.344519	1	1
chr2.60480453.A.G	rs1123573	A	Severity	CAV-FE	G	BCL11A	594.1	Calculus of kidney	genitourinary	652	15238	-0.0583811	0.0617616	0.94329	0.344523	1	1
chr13.112889041.C.T	rs9577175	T	Severity	CAV	T	ATP11A	721.1	Spondylosis without myelopathy	musculoskeletal	950	13650	-0.0603927	0.0638906	0.941395	0.34453	1	1
chr19.50259161.A.G	rs1651553	G	Severity	CAV	A	MYH14	598	Abnormal findings on examination of urine	genitourinary	256	15517	0.101182	0.107043	1.10648	0.344534	1	1
chr4.67910402.G.A	rs4860265	G	Possible functional consequences	FCP + IP	G	TMPRSS11A	295.1	Schizophrenia	mental disorders	223	9220	-0.0953409	0.100866	0.909063	0.344546	1	1
chr3.149000300.G.T	rs76488148	T	Severity	CAV	T	GYG1	250.2	Type 2 diabetes	endocrine/metabolic	4319	10289	-0.0505598	0.0534901	0.950697	0.344548	1	1
chr11.320836.C.T	rs34481144	T	Severity	CAV	T	IFITM3	272	Disorders of lipoid metabolism	endocrine/metabolic	6230	8586	-0.0305972	0.0323707	0.969866	0.34455	1	1
chr9.131672331.T.G	rs12551879	G	Severity	CAV	G	RAPGEF1	295.1	Schizophrenia	mental disorders	225	9353	-0.178918	0.189294	0.836174	0.344563	1	1
chr9.133251249.A.G	rs7849280	G	Protective	CAV	G	ABO	612	Breast conditions, congenital or relating to hormones	genitourinary	175	13353	0.146891	0.15541	1.15823	0.344566	1	1
chr4.71762286.C.T	rs113574864	T	Severity	CAV	T	GC	726.1	Enthesopathy	musculoskeletal	619	11512	0.0866514	0.0916771	1.09052	0.344567	1	1
chr17.35880776.C.T	rs2107538	T	Risk factor; Severity	FCP	T	CCL5	622	Polyp of female genital organs	genitourinary	161	15674	0.120951	0.127967	1.12857	0.344568	1	1
chr21.41470664.C.T	rs61735794	T	Risk factor	CAV	T	TMPRSS2	495.2	Asthma with exacerbation	respiratory	815	11735	-0.220031	0.232794	0.802494	0.344569	1	1
chr5.21768177.G.A	-	HLA-A*02:02	Protective	IP	A	HLA-A	274.11	Gouty arthropathy	endocrine/metabolic	100	15463	0.142408	0.150672	1.15305	0.344581	1	1
chr19.50379362.T.C	rs1405655	C	Severity	CAV-FE	C	NR1H2	454	Varicose veins	circulatory system	1024	12583	-0.045592	0.0482381	0.955432	0.344584	1	1
chr1.196673103.G.A	rs800292	A	Severity	CAV	A	CFH	562.2	Diverticulitis	digestive	192	11225	-0.102824	0.108792	0.902286	0.344585	1	1
chr14.35401887.C.T	rs696	CC genotype	Severity	CAV	T	NFKBIA	246	Other disorders of thyroid	endocrine/metabolic	455	13188	-0.0680874	0.0720408	0.934179	0.344596	1	1
chr6.147217556.A.G	rs116898161	G	Severity	CAV	G	STXBP5	296.1	Bipolar	mental disorders	361	9371	-0.365996	0.387256	0.693505	0.344607	1	1
chr1.31151182.G.C	rs12083278	C	Severity	CAV	G	-	465.2	Acute pharyngitis	respiratory	619	10471	-0.0606579	0.0641816	0.941145	0.344609	1	1
chr5.142872984.C.T	rs10039856	C	Severity	CAV	T	ARHGAP26	550.6	Incisional hernia	digestive	111	14916	0.159869	0.169157	1.17336	0.344612	1	1
chr5.124614711.G.T	rs4240376	G	Severity	CAV	T	-	574	Cholelithiasis and cholecystitis	digestive	602	15202	0.0641818	0.0679115	1.06629	0.344618	1	1
chr21.41507982.C.A	rs75603675	A	Protective*Conflicting; Risk factor*Conflicting; Severity*Conflicting	CAV	A	TMPRSS2	367	Disorders of refraction and accommodation; blindness and low vision	sense organs	736	13666	-0.0546641	0.0578409	0.946803	0.34462	1	1
chr3.61768231.T.A	rs672699	A	Severity	CAV	T	PTPRG	626.14	Irregular menstrual bleeding	genitourinary	170	12357	-0.116554	0.123329	0.889982	0.344625	1	1
chr4.166008836.A.T	rs17047200	TT genotype	Severity (TT genotype)*Conflicting; Risk factor (AA genotype)*Conflicting	CAV	T	TLL1	592	Cystitis and urethritis	genitourinary	449	12396	0.0843582	0.0892655	1.08802	0.344646	1	1
chr3.101705614.T.C	rs11919389	C	Risk factor	CAV	C	PDCL3P4	527	Diseases of the salivary glands	digestive	126	15335	-0.138252	0.146295	0.870879	0.344648	1	1
chr1.90742957.A.C	rs2166172	C	Severity	CAV-FE	C	-	288	Diseases of white blood cells	hematopoietic	251	14131	-0.0911849	0.09649	0.912849	0.344649	1	1
chr4.67910532.T.C	rs9998258	T	Possible functional consequences	FCP + IP	C	TMPRSS11A	627.3	Postmenopausal atrophic vaginitis	genitourinary	313	12406	-0.196044	0.207451	0.821976	0.344652	1	1
chr22.43928847.C.G	rs738409	G	Protective*Conflicting; Severity*Conflicting	CAV	G	PNPLA3	386	Vertiginous syndromes and other disorders of vestibular system	sense organs	265	12775	-0.0928254	0.098228	0.911353	0.344659	1	1
chr11.14893332.A.G	rs10741657	G	Severity	CAV	A	CYP2R1	411.8	Other chronic ischemic heart disease, unspecified	circulatory system	140	13400	-0.127936	0.135386	0.87991	0.344675	1	1
chr6.158608455.C.T	rs117665206	T	Severity	CAV	T	TMEM181	611	Abnormal findings on mammogram or breast exam	genitourinary	941	13376	0.288072	0.304848	1.33385	0.344675	1	1
chr11.2872637.A.G	rs10766439	A	Severity	CAV	A	-	427.22	Atrial flutter	circulatory system	109	11784	-0.164359	0.173933	0.848437	0.34468	1	1
chr15.100233816.G.A	rs143434383	A	Risk factor	CAV	A	ADAMTS17	454	Varicose veins	circulatory system	1023	12571	0.29722	0.314533	1.34611	0.344681	1	1
chr8.40324459.C.A	rs11779911	C	Severity	CAV	A	SIRLNT	788	Syncope and collapse	symptoms	531	14600	0.068164	0.0721364	1.07054	0.344693	1	1
chr17.63488670.G.A	rs4343	G	Severity; Risk factor	CAV	G	ACE	695.7	Prurigo and Lichen	dermatologic	133	13469	-0.122775	0.129931	0.884463	0.344698	1	1
chr17.49863303.C.T	rs77534576	T	Severity	CAV	T	-	628	Ovarian cyst	genitourinary	204	12379	0.2237	0.236739	1.2507	0.344699	1	1
chr19.35687796.G.A	rs77127536	A	Severity	CAV	A	TYMSP2	381.1	Otitis media	sense organs	146	14625	0.155474	0.164539	1.16821	0.344708	1	1
chr1.35908500.C.T	rs2765013	C	Severity	CAV	T	AGO1	696.41	Psoriasis vulgaris	dermatologic	259	12750	-0.0957274	0.10131	0.908712	0.344712	1	1
chr1.161544752.A.C	rs396991	C	Severity	CAV-FE	C	FCGR3A	579	Other symptoms involving abdomen and pelvis	digestive	138	13403	-0.12978	0.137351	0.878288	0.34472	1	1
chr8.40324459.C.A	rs11779911	C	Severity	CAV	A	SIRLNT	573.7	Abnormal results of function study of liver	digestive	429	12554	-0.080884	0.0856036	0.922301	0.344727	1	1
chr5.21768177.G.A	-	HLA-A*02:02	Protective	IP	A	HLA-A	587	Kidney replaced by transpant	genitourinary	179	12659	-0.107999	0.114302	0.897628	0.344733	1	1
chr21.41660268.A.T	rs2252109	A	Severity	CAV	A	-	374	Other disorders of eyelids	sense organs	197	12767	0.0978772	0.103592	1.10283	0.344744	1	1
chr10.52771466.C.T	rs1800451	T	Potential functional effect on protein	FCP + IP	T	MBL2	418	Nonspecific chest pain	circulatory system	2728	11073	-0.0572439	0.0605876	0.944364	0.344755	1	1
chr17.16948873.A.G	rs34557412	G	Severity	CAV	G	TNFRSF13B	772.2	Spasm of muscle	symptoms	302	15033	-0.950899	1.00649	0.386393	0.344777	1	1
chr10.36988942.A.G	rs2091431	G	Severity	CAV	A	-	796	Elevated prostate specific antigen [PSA]	genitourinary	209	14701	-0.109498	0.115901	0.896284	0.344784	1	1
chr17.27263807.T.C	rs60811869	C	Severity	CAV	C	-	316	Substance addiction and disorders	mental disorders	709	12975	-0.142355	0.15068	0.867313	0.344784	1	1
chr17.31410594.G.A	rs178840	G	Severity	CAV	G	RAB11FIP4	741.2	Stiffness of joint	musculoskeletal	577	13093	-0.058357	0.0617703	0.943313	0.344791	1	1
chr21.41508701.T.G	rs4283504	T	Possible functional consequences	FCP + IP	T	TMPRSS2	496.21	Obstructive chronic bronchitis	respiratory	235	11468	-0.172447	0.182537	0.841603	0.3448	1	1
chr19.50259161.A.G	rs1651553	G	Severity	CAV	A	MYH14	741	Symptoms and disorders of the joints	musculoskeletal	844	14515	-0.0550649	0.0582869	0.946424	0.344801	1	1
chr3.149000300.G.T	rs76488148	T	Severity	CAV	T	GYG1	249	Secondary diabetes mellitus	endocrine/metabolic	682	10289	-0.105174	0.11133	0.900168	0.344808	1	1
chr17.45422978.G.C	rs1230082	G	Severity	CAV	G	ARHGAP27	262	Mineral deficiency NEC	endocrine/metabolic	278	9998	-0.0838677	0.0887771	0.919553	0.344812	1	1
chr8.97128242.T.C	rs7817272	C	Severity	CAV	C	CPQ	530.2	Esophageal bleeding (varices/hemorrhage)	digestive	151	10742	-0.124098	0.131363	0.883293	0.344816	1	1
chr1.155197995.A.G	rs41264915	A	Severity	CAV-FE	G	THBS3	590	Pyelonephritis	genitourinary	130	12597	-0.196471	0.207974	0.821626	0.344819	1	1
chr21.41473456.A.G	rs17854725	G	Severity	CAV	G	TMPRSS2	721	Spondylosis and allied disorders	musculoskeletal	994	13550	0.0453335	0.0479889	1.04638	0.344829	1	1
chr7.117611595.T.G	rs150212784	G	Severity	CAV	G	CFTR	585.1	Acute renal failure	genitourinary	633	13070	-0.969724	1.02652	0.379188	0.344829	1	1
chr4.67964168.T.A	rs720009	A	Possible functional consequences	FCP + IP	A	TMPRSS11A	250.7	Diabetic retinopathy	endocrine/metabolic	363	13603	-0.153503	0.162495	0.857698	0.344831	1	1
chr4.186082920.C.T	rs3775291	T	Risk factor; Severity	CAV-FE	T	TLR3	271	Disorders of carbohydrate transport and metabolism	endocrine/metabolic	2141	13380	0.0366917	0.0388413	1.03737	0.344834	1	1
chr12.47902438.G.T	rs11574024	T	Severity	CAV	T	VDR	564.1	Irritable Bowel Syndrome	digestive	187	11223	0.213106	0.225594	1.23752	0.344841	1	1
chr2.216660263.A.C	rs2270360	A	Severity	CAV	C	IGFBP2	338.2	Chronic pain	neurological	3079	10142	-0.0336387	0.0356113	0.966921	0.344859	1	1
chr12.6845711.C.T	rs5443	T	protective	CAV	T	CDCA3	250.4	Abnormal glucose	endocrine/metabolic	1084	10380	-0.0449555	0.047592	0.95604	0.344862	1	1
chr1.27373964.C.T	rs141300199	T	Severity	CAV	T	FCN3	571.51	Cirrhosis of liver without mention of alcohol	digestive	711	13044	-0.953286	1.00922	0.385472	0.344874	1	1
chr9.4329170.T.C	rs3895472	C	Severity	CAV	T	GLIS3	350.2	Abnormality of gait	neurological	1178	13158	-0.0671769	0.0711187	0.93503	0.344877	1	1
chr15.34253720.A.G	rs2705343	G	Severity	CAV-FE	G	SLC12A6	251.1	Hypoglycemia	endocrine/metabolic	181	9428	0.132138	0.139893	1.14127	0.34488	1	1
chr12.47844974.A.G	rs731236	AG and AA genotype	Severity	CAV	G	VDR	381.11	Suppurative and unspecified otitis media	sense organs	113	14669	-0.145257	0.153785	0.8648	0.344888	1	1
chr16.57636629.G.A	rs7499679	A	Severity	CAV	A	ADGRG1	531	Peptic ulcer (excl. esophageal)	digestive	276	15716	0.0912187	0.096574	1.09551	0.34489	1	1
chr13.73984368.C.T	rs12871414	C	Severity	CAV	T	KLF12	722.6	Degeneration of intervertebral disc	musculoskeletal	189	13515	-0.125503	0.132873	0.882053	0.344897	1	1
chr15.60810211.C.T	rs341419	T	Severity	CAV-FE	T	RORA	350.1	Abnormal involuntary movements	neurological	391	13411	-0.0899198	0.0952005	0.914004	0.344898	1	1
chr7.22548762.C.T	rs13227460	T	Severity	CAV	T	STEAP1B	613.5	Mastodynia	genitourinary	277	14921	0.105981	0.112207	1.1118	0.34491	1	1
chr9.78543197.A.G	rs7027911	A	Severity	CAV	G	-	285.1	Acute posthemorrhagic anemia	hematopoietic	140	11834	-0.120988	0.128101	0.886045	0.344927	1	1
chr5.174562335.T.A	rs2220543	T	Severity	CAV	A	SUMO2P6	512.2	Painful respiration	respiratory	134	8713	-0.12446	0.131778	0.882973	0.344928	1	1
chr1.90742957.A.C	rs2166172	C	Severity	CAV-FE	C	-	495	Asthma	respiratory	2962	11679	-0.0305516	0.0323493	0.96991	0.344951	1	1
chr2.45584979.T.C	-	HLA-A*02:02	Protective	IP	C	HLA-A	395.1	Nonrheumatic mitral valve disorders	circulatory system	270	14544	0.0868901	0.0920037	1.09078	0.344955	1	1
chr21.33252612.A.G	rs2236757	A	Severity	CAV-FE	A	IFNAR2	290	Delirium dementia and amnestic and other cognitive disorders	mental disorders	393	13951	0.0806481	0.0853967	1.08399	0.344969	1	1
chrX.15566297.A.G	rs4646179	G	Severity	CAV	G	ACE2	070.2	Viral hepatitis B	infectious diseases	140	11194	-0.556976	0.589787	0.572939	0.344981	1	1
chr8.97128242.T.C	rs7817272	C	Severity	CAV	C	CPQ	199	Neoplasm of uncertain behavior	neoplasms	138	14549	-0.129058	0.136661	0.878923	0.344983	1	1
chr12.8058591.T.C	rs7842	C	Risk factor; Severity	CAV	C	C3AR1	286.2	Encounter for long-term (current) use of anticoagulants	hematopoietic	223	14972	-0.0985186	0.104323	0.906179	0.344983	1	1
chr7.22728630.G.T	rs2066992	T	Protective	CAV-FE	T	IL6	458.9	Hypotension NOS	circulatory system	139	14919	0.160061	0.169492	1.17358	0.344987	1	1
chr16.3500977.C.G	rs2301762	G	Severity	CAV	G	CLUAP1	382	Otalgia	sense organs	189	14573	-0.260236	0.275571	0.770869	0.344989	1	1
chr10.76490426.T.C	rs114026383	C	Risk factor for European population	CAV	C	LRMDA	721.2	Spondylosis with myelopathy	musculoskeletal	101	13707	-0.949719	1.0057	0.38685	0.344996	1	1
chr2.112913801.G.T	rs3811046	T	Risk factor	CAV	G	IL37	801	Fracture of ankle and foot	injuries & poisonings	106	14372	0.142304	0.150693	1.15293	0.344999	1	1
chr12.8058591.T.C	rs7842	C	Risk factor; Severity	CAV	C	C3AR1	350.2	Abnormality of gait	neurological	1184	13649	0.0453709	0.0480457	1.04642	0.345002	1	1
chr19.50259161.A.G	rs1651553	G	Severity	CAV	A	MYH14	562.2	Diverticulitis	digestive	191	11094	-0.11555	0.122364	0.890876	0.345009	1	1
chr3.61768231.T.A	rs672699	A	Severity	CAV	T	PTPRG	371.3	Inflammation of eyelids	sense organs	204	13550	0.102626	0.108679	1.10808	0.345011	1	1
chr4.67963489.G.A	rs6552134	G	Possible functional consequences	FCP + IP	G	TMPRSS11A	340.1	Migrain with aura	neurological	176	13190	0.10678	0.113078	1.11269	0.345011	1	1
chrX.15587729.C.T	rs4646140	T	Severity	CAV	T	ACE2	411.4	Coronary atherosclerosis	circulatory system	2004	13388	0.110359	0.116868	1.11668	0.345016	1	1
chr10.52771475.C.T	rs1800450	T	Severity	CAV	T	MBL2	562.2	Diverticulitis	digestive	191	11247	-0.142435	0.150837	0.867244	0.345017	1	1
chr17.8109899.C.T	rs151256885	T	Severity	CAV	T	ALOXE3	280.1	Iron deficiency anemias, unspecified or not due to blood loss	hematopoietic	1148	11815	-0.149135	0.157934	0.861453	0.345024	1	1
chr19.50379362.T.C	rs1405655	C	Severity	CAV-FE	C	NR1H2	252.1	Hyperparathyroidism	endocrine/metabolic	231	14623	0.0909357	0.0963031	1.0952	0.345034	1	1
chr15.60845514.G.A	rs17303202	A	Risk factor; Severity	CAV-FE	A	RORA	288.11	Neutropenia	hematopoietic	118	14163	0.136751	0.144823	1.14654	0.345035	1	1
chr9.78543197.A.G	rs7027911	A	Severity	CAV	G	-	429.3	Symptoms involving cardiovascular system	circulatory system	332	13823	0.0783009	0.082923	1.08145	0.345037	1	1
chr7.117611595.T.G	rs150212784	G	Severity	CAV	G	CFTR	525	Other diseases of the teeth and supporting structures	digestive	109	15074	0.965385	1.02237	2.6258	0.345038	1	1
chr4.166008836.A.T	rs17047200	TT genotype	Severity (TT genotype)*Conflicting; Risk factor (AA genotype)*Conflicting	CAV	T	TLL1	249	Secondary diabetes mellitus	endocrine/metabolic	677	10164	-0.0734412	0.0777773	0.929191	0.345042	1	1
chr15.33615902.C.T	rs12593288	C	Severity	CAV	T	RYR3	172	Skin cancer	neoplasms	127	15634	-0.164537	0.174256	0.848286	0.345053	1	1
chr5.180810828.C.T	rs113791144	T	Severity	CAV	T	-	270	Disorders of protein plasma/amino-acid transport and metabolism	endocrine/metabolic	149	15044	-0.199915	0.211725	0.8188	0.345055	1	1
chr21.41660268.A.T	rs2252109	A	Severity	CAV	A	-	574.2	Calculus of bile duct	digestive	116	14249	0.125999	0.133443	1.13428	0.345058	1	1
chr7.117611595.T.G	rs150212784	G	Severity	CAV	G	CFTR	519.8	Other diseases of respiratory system, NEC	respiratory	100	15858	0.966271	1.02337	2.62813	0.345066	1	1
chr14.55263686.C.T	rs10140801	T	Severity	CAV-FE	T	FBXO34-AS1	433.2	Occlusion of cerebral arteries	circulatory system	532	14724	-0.062938	0.0666584	0.939002	0.345074	1	1
chr19.50379362.T.C	rs1405655	C	Severity	CAV-FE	C	NR1H2	577	Diseases of pancreas	digestive	163	16117	-0.1097	0.116185	0.896103	0.345077	1	1
chr3.146517122.G.A	rs343320	A	Severity	CAV-FE	A	PLSCR1	798.1	Chronic fatigue syndrome	symptoms	135	12354	-0.279805	0.296347	0.755931	0.345079	1	1
chr1.155066988.C.T	rs114301457	T	Severity	CAV	T	EFNA4	611.1	Abnormal mammogram	genitourinary	800	13371	-0.968516	1.02578	0.379646	0.345079	1	1
chr7.22728408.A.G	rs2069837	G	Severity	CAV-FE	G	IL6	280.2	Iron deficiency anemia secondary to blood loss (chronic)	hematopoietic	559	11879	0.0983887	0.104207	1.10339	0.345085	1	1
chr6.6924962.A.C	rs6933436	C	Severity	CAV	C	-	185	Cancer of prostate	neoplasms	178	14445	-0.119727	0.126809	0.887162	0.34509	1	1
chr17.42362183.A.G	rs744166	G	Risk factor; Severity	CAV	G	STAT3	394	Rheumatic disease of the heart valves	circulatory system	173	14590	0.106968	0.113296	1.1129	0.345094	1	1
chr10.43519603.G.T	rs10793436	G	Severity	CAV	T	-	571.5	Other chronic nonalcoholic liver disease	digestive	1447	12284	-0.0381295	0.0403851	0.962588	0.345095	1	1
chrX.15581269.T.C	rs138390800	C	May destabilize ACE2 protein structure	FCP + IP	C	ACE2	703.1	Ingrowing nail	dermatologic	137	14011	0.972336	1.02988	2.64411	0.345103	1	1
chr5.142872984.C.T	rs10039856	C	Severity	CAV	T	ARHGAP26	426.92	Cardiac defibrillator in situ	circulatory system	197	11986	-0.127274	0.134807	0.880492	0.345107	1	1
chr17.15965007.C.T	rs8081547	T	Risk factor	FCP + IP	T	ADORA2B	614.5	Inflammatory disease of cervix, vagina, and vulva	genitourinary	409	14356	-0.0919782	0.0974231	0.912125	0.345113	1	1
chr14.80203237.T.C	rs225014	C	Severity	CAV	C	DIO2	253	Disorders of the pituitary gland and its hypothalamic control	endocrine/metabolic	138	14377	-0.116654	0.123565	0.889893	0.345136	1	1
chr17.8109899.C.T	rs151256885	T	Severity	CAV	T	ALOXE3	560.2	Impaction of intestine	digestive	129	11188	-0.483543	0.512193	0.616595	0.345137	1	1
chr2.113129630.T.C	rs419598	C	Risk factor	CAV	C	IL1RN	366.2	Senile cataract	sense organs	858	14002	0.0575975	0.0610103	1.05929	0.345138	1	1
chr10.36988942.A.G	rs2091431	G	Severity	CAV	A	-	276.14	Hypopotassemia	endocrine/metabolic	361	13982	-0.0789275	0.0836048	0.924107	0.345142	1	1
chr17.45995618.A.G	rs112572874	G	Risk factor	CAV-FE	G	MAPT	740.9	Osteoarthrosis NOS	musculoskeletal	1618	12404	0.0546722	0.057913	1.05619	0.345149	1	1
chr16.57636629.G.A	rs7499679	A	Severity	CAV	A	ADGRG1	588.2	Secondary hyperparathyroidism (of renal origin)	genitourinary	188	12929	-0.114991	0.121807	0.891374	0.345149	1	1
chrX.15587729.C.T	rs4646140	T	Severity	CAV	T	ACE2	257.1	Testicular hypofunction	endocrine/metabolic	184	14612	-0.55931	0.592469	0.571603	0.345153	1	1
chr18.6461231.C.G	rs11659676	G	Severity	CAV-FE	G	RPL6P27	706.1	Acne	dermatologic	300	12955	-0.0809218	0.0857202	0.922266	0.345158	1	1
chr12.8058591.T.C	rs7842	C	Risk factor; Severity	CAV	C	C3AR1	427.2	Atrial fibrillation and flutter	circulatory system	604	12050	-0.0634756	0.0672407	0.938497	0.345167	1	1
chr6.45737076.T.A	rs16873740	A	Severity	CAV	A	-	443.9	Peripheral vascular disease, unspecified	circulatory system	1096	13413	0.0599825	0.0635414	1.06182	0.345174	1	1
chr4.186083346.C.T	rs121434431	T	Severity	CAV-FE	T	TLR3	599.5	Frequency of urination and polyuria	genitourinary	1008	11355	1.10387	1.16937	3.01582	0.345177	1	1
chr1.3081749.G.A	rs12745140	A	Severity	CAV	A	PRDM16	250.6	Polyneuropathy in diabetes	endocrine/metabolic	437	10255	0.140151	0.148469	1.15045	0.345182	1	1
chr6.31575254.G.A	rs1800629	A	Risk factor*Conflicting; Severity*Conflicting; Protective*Conflicting	CAV-FE	A	TNF	285.2	Anemia of chronic disease	hematopoietic	287	11885	0.135338	0.143371	1.14492	0.345184	1	1
chr22.19963748.G.A	rs4680	A	Risk factor	FCP	A	COMT	714	Rheumatoid arthritis and other inflammatory polyarthropathies	musculoskeletal	463	14952	0.0652474	0.069122	1.06742	0.345197	1	1
chr13.23084699.A.G	rs1984162	G	Severity	CAV	G	-	747	Cardiac and circulatory congenital anomalies	congenital anomalies	168	16076	-0.131608	0.139425	0.876684	0.345202	1	1
chr12.52726315.TC.T	rs5798227	T	Risk factor	CAV	TC	-	110.12	Althete's foot	infectious diseases	514	12261	0.109537	0.116047	1.11576	0.345221	1	1
chr8.124324323.T.C	rs72711165	C	Severity	CAV-FE	C	TMEM65	276.1	Electrolyte imbalance	endocrine/metabolic	1101	14129	-0.187395	0.198535	0.829116	0.345227	1	1
chr15.60845514.G.A	rs17303202	A	Risk factor; Severity	CAV-FE	A	RORA	737	Curvature of spine	musculoskeletal	136	14841	-0.134936	0.142959	0.873772	0.345232	1	1
chrX.15581269.T.C	rs138390800	C	May destabilize ACE2 protein structure	FCP + IP	C	ACE2	275.5	Disorders of calcium/phosphorus metabolism	endocrine/metabolic	134	15553	0.969811	1.02749	2.63745	0.345239	1	1
chr4.5820150.T.C	rs3774881	T	Severity	CAV	C	CRMP1	599.8	Other symptoms involving urinary system	genitourinary	124	9873	0.130211	0.13796	1.13907	0.345254	1	1
chr11.88436431.C.T	rs72953026	T	Severity	CAV-FE	T	-	261.2	Vitamin B-complex deficiencies	endocrine/metabolic	822	10026	0.0671941	0.0711983	1.0695	0.345293	1	1
chr2.216660263.A.C	rs2270360	A	Severity	CAV	C	IGFBP2	110.1	Dermatophytosis	infectious diseases	1413	11385	0.0450731	0.0477609	1.0461	0.345311	1	1
chr19.50379362.T.C	rs1405655	C	Severity	CAV-FE	C	NR1H2	277.5	Other disorders of lipoid metabolism	endocrine/metabolic	102	15179	0.136236	0.144362	1.14595	0.345319	1	1
chr2.113129630.T.C	rs419598	C	Risk factor	CAV	C	IL1RN	772	Symptoms of the muscles	symptoms	104	14927	-0.159842	0.169381	0.852279	0.345332	1	1
chr15.90879313.T.C	rs8039305	C	Risk factor	CAV-FE	C	FURIN	696.41	Psoriasis vulgaris	dermatologic	255	12673	0.0881224	0.0933821	1.09212	0.345335	1	1
chr5.159315942.T.G	rs3212227	T	Severity	FCP	G	IL12B	569	Other disorders of intestine	digestive	280	14817	0.0864013	0.0915588	1.09024	0.345338	1	1
chr2.45584979.T.C	-	HLA-A*02:02	Protective	IP	C	HLA-A	379.2	Disorders of vitreous body	sense organs	400	13557	-0.0729692	0.0773264	0.929629	0.345347	1	1
chr11.320772.A.G	rs12252	G	Severity; Risk factor	CAV	G	IFITM3	592.11	Acute cystitis	genitourinary	336	12219	0.103085	0.109242	1.10859	0.345354	1	1
chr11.1219991.G.T	rs35705950	T	Protective	CAV	T	MUC5B	250	Diabetes mellitus	endocrine/metabolic	4379	10326	-0.0567803	0.0601719	0.944802	0.345356	1	1
chr1.3081749.G.A	rs12745140	A	Severity	CAV	A	PRDM16	724.8	Other symptoms referable to back	musculoskeletal	105	13552	-0.324083	0.34344	0.723191	0.345356	1	1
chr19.50259161.A.G	rs1651553	G	Severity	CAV	A	MYH14	535	Gastritis and duodenitis	digestive	766	14151	0.058383	0.0618704	1.06012	0.345357	1	1
chr1.3081749.G.A	rs12745140	A	Severity	CAV	A	PRDM16	426	Cardiac conduction disorders	circulatory system	931	11912	0.100465	0.106471	1.10569	0.345379	1	1
chr1.169597075.C.T	rs6127	T	Severity in males	CAV	C	SELP	317.1	Alcoholism	mental disorders	372	12998	0.0812339	0.0860912	1.08462	0.345384	1	1
chr9.133251249.A.G	rs7849280	G	Protective	CAV	G	ABO	241.2	Nontoxic multinodular goiter	endocrine/metabolic	307	13213	0.115595	0.122507	1.12254	0.345387	1	1
chr14.102356233.A.G	rs11160678	G	Severity	CAV	G	CINP	338	Pain	neurological	3413	10849	0.0299103	0.0316994	1.03036	0.345396	1	1
chr10.51197961.C.A	rs7897633	A	Severity in European-Americans	CAV	C	PRKG1	586.2	Cyst of kidney, acquired	genitourinary	244	13053	0.0908565	0.0962922	1.09511	0.345399	1	1
chr2.195994321.C.T	rs191631470	T	Severity	CAV	T	DNAH7	714.1	Rheumatoid arthritis	musculoskeletal	401	14918	-0.677659	0.718211	0.507804	0.345406	1	1
chr14.94566450.G.A	rs2093266	A	Risk factor for acute kidney injury	CAV	A	SERPINA4	369.5	Conjunctivitis, infectious	sense organs	376	13561	-0.0956	0.101321	0.908827	0.345408	1	1
chr3.157438240.A.G	rs1840680	AG genotype)	Protective	CAV	A	PTX3	038	Septicemia	infectious diseases	170	14755	0.106088	0.112439	1.11192	0.345414	1	1
chr18.69541156.T.C	rs12958013	T	Severity	CAV	C	DOK6	796	Elevated prostate specific antigen [PSA]	genitourinary	202	14476	-0.188857	0.200169	0.827905	0.345432	1	1
chr15.90879313.T.C	rs8039305	C	Risk factor	CAV-FE	C	FURIN	276.13	Hyperpotassemia	endocrine/metabolic	610	13711	-0.0596441	0.0632172	0.9421	0.345435	1	1
chr3.101705614.T.C	rs11919389	C	Risk factor	CAV	C	PDCL3P4	394.2	Mitral valve disease	circulatory system	115	14573	0.135899	0.144041	1.14557	0.345438	1	1
chr11.34482745.G.A	rs61882275	G	Severity	CAV	A	ELF5	415.1	Acute pulmonary heart disease	circulatory system	233	15708	0.0919057	0.0974134	1.09626	0.345445	1	1
chr12.6845711.C.T	rs5443	T	protective	CAV	T	CDCA3	618.1	Prolapse of vaginal walls	genitourinary	138	15962	0.117596	0.124643	1.12479	0.345448	1	1
chrX.15561454.T.C	rs142017934	C	Severity	CAV	C	ACE2	427.2	Atrial fibrillation and flutter	circulatory system	605	12058	-0.700854	0.74286	0.496161	0.345449	1	1
chr17.8109899.C.T	rs151256885	T	Severity	CAV	T	ALOXE3	274	Gout and other crystal arthropathies	endocrine/metabolic	298	15866	-0.306683	0.325075	0.735884	0.345465	1	1
chr4.24511798.A.G	rs73246461	G	Severity	CAV	G	-	626	Disorders of menstruation and other abnormal bleeding from female genital tract	genitourinary	1306	12091	-0.0569397	0.0603553	0.944651	0.345472	1	1
chr3.126118894.C.T	rs1868132	T	Severity	CAV	T	ALDH1L1	350.2	Abnormality of gait	neurological	1186	13642	0.0654203	0.0693446	1.06761	0.345472	1	1
chr1.46309111.A.G	rs41292543	G	Severity	CAV-FE	G	UQCRH	380.4	Impacted cerumen	sense organs	340	14789	-0.168583	0.178695	0.844862	0.345473	1	1
chr1.12207235.C.T	rs3397	T	Severity	CAV-FE	C	TNFRSF1B	427.8	Sinoatrial node dysfunction (Bradycardia)	circulatory system	104	9603	0.140331	0.148751	1.15065	0.345477	1	1
chr16.3500977.C.G	rs2301762	G	Severity	CAV	G	CLUAP1	369.5	Conjunctivitis, infectious	sense organs	371	13507	0.158163	0.167655	1.17136	0.345485	1	1
chr15.90879313.T.C	rs8039305	C	Risk factor	CAV-FE	C	FURIN	199	Neoplasm of uncertain behavior	neoplasms	132	14148	0.124648	0.132129	1.13275	0.345487	1	1
chr1.156125675.T.C	rs581342	C	Severity	CAV	C	LMNA	587	Kidney replaced by transpant	genitourinary	186	13000	0.133199	0.141194	1.14248	0.345488	1	1
chr3.27146807.G.A	rs17317135	G	Severity	CAV	A	NEK10	443.7	Peripheral angiopathy in diseases classified elsewhere	circulatory system	539	13227	-0.180968	0.191832	0.834462	0.345492	1	1
chr14.74952741.A.G	rs2268616	G	Risk factor	CAV	G	PGF	706.2	Sebaceous cyst	dermatologic	225	13008	-0.222452	0.235806	0.800553	0.345493	1	1
chr8.124324323.T.C	rs72711165	C	Severity	CAV-FE	C	TMEM65	381.1	Otitis media	sense organs	148	14677	0.368534	0.390665	1.44561	0.345501	1	1
chr11.2872637.A.G	rs10766439	A	Severity	CAV	A	-	110.13	Dermatophytosis of the body	infectious diseases	203	11984	-0.118737	0.125868	0.888041	0.345503	1	1
chr14.35401887.C.T	rs696	CC genotype	Severity	CAV	T	NFKBIA	550.4	Umbilical hernia	digestive	195	14952	-0.101641	0.107745	0.903354	0.345506	1	1
chr1.156125675.T.C	rs581342	C	Severity	CAV	C	LMNA	155	Cancer of liver and intrahepatic bile duct	neoplasms	150	15249	-0.154515	0.163797	0.85683	0.345511	1	1
chr10.52340585.A.T	rs1441121	T	Severity	CAV	A	-	599.3	Dysuria	genitourinary	1067	11017	-0.0486497	0.0515723	0.952515	0.345512	1	1
chr2.113129630.T.C	rs419598	C	Risk factor	CAV	C	IL1RN	362.3	Other nondiabetic retinopathy	sense organs	106	13567	-0.163804	0.173647	0.848908	0.345519	1	1
chr20.1135233.C.T	rs141024057	T	Severity	CAV	T	PSMF1	300.9	Posttraumatic stress disorder	mental disorders	316	9376	0.711449	0.754207	2.03694	0.345523	1	1
chr9.87726001.C.A	rs41307457	C;A	Possible functional consequences	FCP + IP	A	CTSL	443	Peripheral vascular disease	circulatory system	1441	13349	0.0770074	0.0816361	1.08005	0.345527	1	1
chr10.52771475.C.T	rs1800450	T	Severity	CAV	T	MBL2	740.11	Osteoarthrosis, localized, primary	musculoskeletal	1625	12398	0.0527614	0.0559329	1.05418	0.345528	1	1
chr2.112913801.G.T	rs3811046	T	Risk factor	CAV	G	IL37	634	Miscarriage; stillbirth	pregnancy complications	132	15915	0.134677	0.142776	1.14417	0.345541	1	1
chr5.32750877.T.C	rs1173773	C	Protective	CAV	C	NPR3	292.3	Memory loss	mental disorders	547	14219	0.0622737	0.0660188	1.06425	0.345541	1	1
chr15.90866675.C.T	rs79742014	T	Protective	IP	T	FURIN	345.1	Epilepsy	neurological	110	14580	-0.669265	0.709515	0.512085	0.345542	1	1
chr2.181488719.A.C	rs2034831	C	Severity	CAV	C	ITGA4	290	Delirium dementia and amnestic and other cognitive disorders	mental disorders	403	14189	0.15071	0.15978	1.16266	0.34556	1	1
chr5.174562335.T.A	rs2220543	T	Severity	CAV	A	SUMO2P6	792	Abnormal Papanicolaou smear of cervix and cervical HPV	genitourinary	245	14289	-0.0924191	0.0979816	0.911723	0.345564	1	1
chr11.784340.C.G	rs7104929	G	Severity	CAV-FE	G	-	296.22	Major depressive disorder	mental disorders	3095	9302	-0.0305873	0.0324283	0.969876	0.345564	1	1
chr11.71456403.G.T	rs12785878	G	Severity	CAV	T	NADSYN1	316	Substance addiction and disorders	mental disorders	708	13000	0.0547063	0.0579991	1.05623	0.345565	1	1
chr1.214663607.G.A	rs143976001	A	Severity	CAV	A	CENPF	772.3	Muscle weakness	symptoms	233	15039	0.9931	1.05288	2.69959	0.345569	1	1
chr3.61768231.T.A	rs672699	A	Severity	CAV	T	PTPRG	454.11	Varicose veins of lower extremity, symptomtic	circulatory system	785	12535	0.0541095	0.0573675	1.0556	0.345574	1	1
chr20.50172836.A.G	rs6122883	G	Severity	CAV-FE	G	LINC01273	696.41	Psoriasis vulgaris	dermatologic	259	12868	-0.0916608	0.097181	0.912415	0.34558	1	1
chr16.57636629.G.A	rs7499679	A	Severity	CAV	A	ADGRG1	174	Breast cancer	neoplasms	448	14625	0.073974	0.0784293	1.07678	0.345582	1	1
chr1.205208489.G.A	rs11240388	G	Severity	CAV-FE	A	DSTYK	565	Anal and rectal conditions	digestive	500	14828	0.062776	0.0665584	1.06479	0.345593	1	1
chr12.132489230.GC.G	rs56106917	G	Severity	CAV	G	FBRSL1	564.9	Personal history of diseases of digestive system	digestive	150	11242	-0.123259	0.130686	0.884035	0.345594	1	1
chr4.67910402.G.A	rs4860265	G	Possible functional consequences	FCP + IP	G	TMPRSS11A	496	Chronic airway obstruction	respiratory	955	11542	0.0476459	0.0505176	1.0488	0.345602	1	1
chr14.94566450.G.A	rs2093266	A	Risk factor for acute kidney injury	CAV	A	SERPINA4	427.1	Paroxysmal tachycardia, unspecified	circulatory system	266	12012	-0.114701	0.121616	0.891632	0.345605	1	1
chr11.114726432.A.T	rs1712779	T	Severity	CAV-FE	T	-	282	Hereditary hemolytic anemias	hematopoietic	112	11869	-0.14759	0.156487	0.862785	0.345608	1	1
chr9.81442264.TCAG.T	rs1826292621	T	Severity	CAV	T	-	367.9	Blindness and low vision	sense organs	172	13978	0.152658	0.161863	1.16493	0.345614	1	1
chr17.49863303.C.T	rs77534576	T	Severity	CAV	T	-	599	Other symptoms/disorders or the urinary system	genitourinary	2591	11322	0.075732	0.0802987	1.07867	0.345615	1	1
chr11.26675470.T.G	rs10835056	G	Severity	CAV	T	SLC5A12	110.13	Dermatophytosis of the body	infectious diseases	201	12171	0.0973131	0.103182	1.10221	0.345619	1	1
chr4.69615987.C.T	rs7688383	T	Loss of smell and taste	CAV	T	UGT2A1	579	Other symptoms involving abdomen and pelvis	digestive	140	13762	-0.125253	0.132808	0.882273	0.345622	1	1
chr11.320772.A.G	rs12252	G	Severity; Risk factor	CAV	G	IFITM3	443	Peripheral vascular disease	circulatory system	1417	13020	-0.0575478	0.061019	0.944077	0.345624	1	1
chr9.21131628.G.C	rs12236000	G	Severity	CAV	C	-	290.16	Vascular dementia	mental disorders	100	14218	0.204431	0.216765	1.22683	0.34563	1	1
chr9.3320390.C.A	rs72699049	A	Severity	CAV	A	RFX3	110.11	Dermatophytosis of nail	infectious diseases	1025	12210	0.101569	0.107699	1.10691	0.345636	1	1
chr21.33287378.C.T	rs8178521	T	Severity	CAV-FE	T	IL10RB	276.1	Electrolyte imbalance	endocrine/metabolic	1092	13923	0.0570176	0.0604586	1.05867	0.345638	1	1
chr17.27660155.T.C	rs117217714	C	Severity	CAV	C	NOS2P1	411.2	Myocardial infarction	circulatory system	262	13386	0.574165	0.608823	1.77565	0.345643	1	1
chr11.88824823.A.G	rs10831496	G	Severity	CAV-FE	A	GRM5	174.11	Malignant neoplasm of female breast	neoplasms	394	14762	0.0748857	0.0794061	1.07776	0.345644	1	1
chr9.3320390.C.A	rs72699049	A	Severity	CAV	A	RFX3	292.4	Altered mental status	mental disorders	135	14230	0.25936	0.275021	1.2961	0.345652	1	1
chr6.160731787.C.T	rs4252128	T	Potential functional effect on protein	FCP + IP	T	PLG	772.2	Spasm of muscle	symptoms	302	15025	-0.388726	0.412207	0.67792	0.345663	1	1
chr1.161544752.A.C	rs396991	C	Severity	CAV-FE	C	FCGR3A	709.2	Sicca syndrome	dermatologic	108	12729	-0.148902	0.157897	0.861654	0.345665	1	1
chr3.126118894.C.T	rs1868132	T	Severity	CAV	T	ALDH1L1	564.9	Personal history of diseases of digestive system	digestive	150	11244	0.163907	0.173809	1.1781	0.345667	1	1
chr9.33426577.A.G	rs10813976	G	Severity	CAV	G	-	572	Ascites (non malignant)	digestive	199	12963	-0.129093	0.136892	0.878892	0.345668	1	1
chr13.112889041.C.T	rs9577175	T	Severity	CAV	T	ATP11A	411.2	Myocardial infarction	circulatory system	259	13332	0.106916	0.113375	1.11284	0.345669	1	1
chr10.98166813.G.T	rs10786398	T	Severity	CAV	T	R3HCC1L	472	Chronic pharyngitis and nasopharyngitis	respiratory	603	10495	0.0638893	0.0677499	1.06597	0.345672	1	1
chr9.3320390.C.A	rs72699049	A	Severity	CAV	A	RFX3	244.4	Hypothyroidism NOS	endocrine/metabolic	1393	13177	0.0877319	0.0930337	1.0917	0.345675	1	1
chr22.41925447.G.A	rs61756766	A	Severity	CAV	A	TNFRSF13C	269	Proteinuria	endocrine/metabolic	791	15054	0.180187	0.191078	1.19744	0.34568	1	1
chr4.67964168.T.A	rs720009	A	Possible functional consequences	FCP + IP	A	TMPRSS11A	628	Ovarian cyst	genitourinary	204	12353	-0.2316	0.245598	0.793264	0.34568	1	1
chr5.77379593.G.A	rs7715119	A	Severity	CAV-FE	A	PDE8B	278	Overweight, obesity and other hyperalimentation	endocrine/metabolic	4485	9766	-0.0362315	0.038422	0.964417	0.345687	1	1
chr11.114726432.A.T	rs1712779	T	Severity	CAV-FE	T	-	394	Rheumatic disease of the heart valves	circulatory system	173	14596	-0.113829	0.120712	0.892411	0.345695	1	1
chr10.28606315.C.T	rs12773860	T	Severity	CAV	T	WAC	276.14	Hypopotassemia	endocrine/metabolic	369	14013	0.139391	0.147823	1.14957	0.345704	1	1
chr9.78543197.A.G	rs7027911	A	Severity	CAV	G	-	724.1	Disorders of sacrum	musculoskeletal	178	13643	0.103887	0.110172	1.10948	0.345706	1	1
chr4.67963489.G.A	rs6552134	G	Possible functional consequences	FCP + IP	G	TMPRSS11A	624.9	stress incontinence, female	genitourinary	348	15237	0.075959	0.0805549	1.07892	0.345708	1	1
chr1.161544752.A.C	rs396991	C	Severity	CAV-FE	C	FCGR3A	295	Schizophrenia and other psychotic disorders	mental disorders	309	8975	-0.0848267	0.0899613	0.918671	0.345719	1	1
chr2.6013310.G.A	rs73910904	A	Risk factor	CAV	A	-	426.2	Atrioventricular [AV] block	circulatory system	110	12049	0.396397	0.420408	1.48646	0.345739	1	1
chr1.87162490.C.T	rs10873821	C	Severity	CAV	T	LINC01140	288.1	Decreased white blood cell count	hematopoietic	208	14166	0.0974388	0.103342	1.10234	0.345745	1	1
chr11.1219991.G.T	rs35705950	T	Protective	CAV	T	MUC5B	539	Bariatric surgery	digestive	391	15801	0.136715	0.144998	1.1465	0.345745	1	1
chr21.41508701.T.G	rs4283504	T	Possible functional consequences	FCP + IP	T	TMPRSS2	284.1	Pancytopenia	hematopoietic	133	11620	-0.209253	0.221933	0.81119	0.34575	1	1
chr6.31153649.G.A	rs143334143	A	Severity; Risk factor	CAV-FE	A	CCHCR1	681.5	Cellulitis and abscess of leg, except foot	dermatologic	311	13657	-0.137579	0.145919	0.871465	0.34576	1	1
chr1.230710048.A.G	rs699	G	Severity	CAV	A	AGT	681	Superficial cellulitis and abscess	dermatologic	853	13655	-0.0509978	0.05409	0.950281	0.345767	1	1
chr19.50259161.A.G	rs1651553	G	Severity	CAV	A	MYH14	536.3	Gastroparesis	digestive	160	14151	-0.123379	0.130863	0.883928	0.345777	1	1
chr1.87162490.C.T	rs10873821	C	Severity	CAV	T	LINC01140	528	Diseases of the oral soft tissues, excluding lesions specific for gingiva and tongue	digestive	190	15342	0.102329	0.108537	1.10775	0.345781	1	1
chr1.31151182.G.C	rs12083278	C	Severity	CAV	G	-	250.41	Impaired fasting glucose	endocrine/metabolic	257	9763	0.0908274	0.0963379	1.09508	0.345783	1	1
chr12.57108399.C.T	rs324011	T	Risk factor; Severity	CAV	T	STAT6	710	Osteomyelitis, periostitis, and other infections involving bone	musculoskeletal	118	14991	-0.138893	0.14732	0.870321	0.345783	1	1
chr12.57108399.C.T	rs324011	T	Risk factor; Severity	CAV	T	STAT6	710.1	Osteomyelitis	musculoskeletal	118	14991	-0.138893	0.14732	0.870321	0.345783	1	1
chr9.133251249.A.G	rs7849280	G	Protective	CAV	G	ABO	592.1	Cystitis	genitourinary	426	12613	-0.115955	0.122993	0.890516	0.345795	1	1
chr15.33615902.C.T	rs12593288	C	Severity	CAV	T	RYR3	425	Cardiomyopathy	circulatory system	375	15518	-0.0992758	0.105303	0.905493	0.3458	1	1
chr6.31575254.G.A	rs1800629	A	Risk factor*Conflicting; Severity*Conflicting; Protective*Conflicting	CAV-FE	A	TNF	580.3	Nephritis and nephropathy without mention of glomerulonephritis	genitourinary	104	13071	0.216622	0.229772	1.24187	0.345801	1	1
chr19.31533051.C.A	rs8105499	C	Severity	CAV	A	LINC02841	586.2	Cyst of kidney, acquired	genitourinary	238	12891	0.106637	0.113111	1.11253	0.345801	1	1
chr10.52771475.C.T	rs1800450	T	Severity	CAV	T	MBL2	286.2	Encounter for long-term (current) use of anticoagulants	hematopoietic	223	14970	-0.136683	0.144982	0.872247	0.345806	1	1
chr2.195994321.C.T	rs191631470	T	Severity	CAV	T	DNAH7	536	Disorders of function of stomach	digestive	241	14299	-0.950811	1.00855	0.386427	0.345806	1	1
chr2.112913801.G.T	rs3811046	T	Risk factor	CAV	G	IL37	626.12	Excessive or frequent menstruation	genitourinary	408	12411	-0.0805773	0.0854703	0.922584	0.345808	1	1
chr21.41660268.A.T	rs2252109	A	Severity	CAV	A	-	456	Chronic venous insufficiency [CVI]	circulatory system	624	11788	0.0572728	0.0607509	1.05894	0.345809	1	1
chr13.112889041.C.T	rs9577175	T	Severity	CAV	T	ATP11A	994	Sepsis and SIRS	injuries & poisonings	142	15833	0.141047	0.149616	1.15148	0.345822	1	1
chr19.50379362.T.C	rs1405655	C	Severity	CAV-FE	C	NR1H2	782.3	Edema	symptoms	990	14263	0.0465913	0.0494222	1.04769	0.345824	1	1
chr7.128938247.T.G	rs10488631	TCTA haplotype	Severity in European-Americans	CAV	T	IRF5	427.12	Paroxysmal ventricular tachycardia	circulatory system	152	11982	0.111031	0.11778	1.11743	0.345833	1	1
chr6.30887474.G.A	rs4618569	AG genotype	Severity	CAV	A	DDR1	277.7	Dysmetabolic syndrome X	endocrine/metabolic	101	15174	0.141196	0.149779	1.15165	0.345836	1	1
chr3.148742201.A.C	rs5186	C	Severity	CAV	C	AGTR1	229	Benign neoplasm of unspecified sites	neoplasms	149	16030	-0.141163	0.149745	0.868348	0.34584	1	1
chr3.157438240.A.G	rs1840680	AG genotype)	Protective	CAV	A	PTX3	250.4	Abnormal glucose	endocrine/metabolic	1083	10360	-0.0460054	0.0488027	0.955037	0.345844	1	1
chr1.161509955.A.G	rs1801274	G	Severity	CAV	A	FCGR2A	300	Anxiety disorders	mental disorders	2517	9104	0.0309718	0.0328553	1.03146	0.345849	1	1
chr15.90866675.C.T	rs79742014	T	Protective	IP	T	FURIN	743.1	Osteoporosis	musculoskeletal	1158	14316	-0.175863	0.186565	0.838733	0.345867	1	1
chr1.156125675.T.C	rs581342	C	Severity	CAV	C	LMNA	530.9	Heartburn	digestive	254	10701	-0.120297	0.127618	0.886657	0.34587	1	1
chr9.21131628.G.C	rs12236000	G	Severity	CAV	C	-	709.2	Sicca syndrome	dermatologic	110	13216	-0.224106	0.237746	0.799231	0.345872	1	1
chr12.112919388.G.A	rs10774671	A	Severity (A allele); Protective (G allele)	CAV-FE	G	OAS1	290.11	Alzheimer's disease	mental disorders	110	14124	0.143503	0.152239	1.15431	0.345877	1	1
chr22.22210343.A.T	rs5757427	T	Severity	CAV	A	IGLV10-54	585	Renal failure	genitourinary	1241	9134	0.0450887	0.0478336	1.04612	0.345878	1	1
chr21.41465040.G.A	rs17001042	A	Possible functional consequences	FCP + IP	A	TMPRSS2	726.1	Enthesopathy	musculoskeletal	621	11570	0.140685	0.149253	1.15106	0.345888	1	1
chr7.128938247.T.G	rs10488631	TCTA haplotype	Severity in European-Americans	CAV	T	IRF5	272.9	Unspecified disorder of lipoid metabolism	endocrine/metabolic	133	8804	-0.12243	0.129887	0.884768	0.345892	1	1
chr10.98166813.G.T	rs10786398	T	Severity	CAV	T	R3HCC1L	495.2	Asthma with exacerbation	respiratory	810	11641	-0.0582147	0.061762	0.943447	0.345903	1	1
chr15.60810211.C.T	rs341419	T	Severity	CAV-FE	T	RORA	783	Fever of unknown origin	symptoms	303	15028	0.0959819	0.101831	1.10074	0.345908	1	1
chr4.67910402.G.A	rs4860265	G	Possible functional consequences	FCP + IP	G	TMPRSS11A	456	Chronic venous insufficiency [CVI]	circulatory system	659	12374	0.055196	0.0585599	1.05675	0.345908	1	1
chr21.33252612.A.G	rs2236757	A	Severity	CAV-FE	A	IFNAR2	041	Bacterial infection NOS	infectious diseases	415	14421	0.0712384	0.0755821	1.07384	0.345921	1	1
chr1.196673103.G.A	rs800292	A	Severity	CAV	A	CFH	611.1	Abnormal mammogram	genitourinary	798	13342	-0.0519796	0.0551502	0.949348	0.345932	1	1
chr11.26675470.T.G	rs10835056	G	Severity	CAV	T	SLC5A12	286	Coagulation defects	hematopoietic	240	14867	-0.0914936	0.0970762	0.912567	0.345941	1	1
chr21.33287378.C.T	rs8178521	T	Severity	CAV-FE	T	IL10RB	351	Other peripheral nerve disorders	neurological	579	14287	-0.0781245	0.0828922	0.924849	0.345945	1	1
chr3.157438240.A.G	rs1840680	AG genotype)	Protective	CAV	A	PTX3	348	Other conditions of brain	neurological	111	14592	0.131182	0.13919	1.14018	0.345951	1	1
chr2.195519781.A.G	rs74417002	G	Severity	CAV	G	-	327.7	Sleep related movement disorders	neurological	133	12289	0.29792	0.316106	1.34705	0.345952	1	1
chr4.69615987.C.T	rs7688383	T	Loss of smell and taste	CAV	T	UGT2A1	530.9	Heartburn	digestive	255	10561	0.0907363	0.0962755	1.09498	0.345954	1	1
chr2.195519781.A.G	rs74417002	G	Severity	CAV	G	-	287	Purpura and other hemorrhagic conditions	hematopoietic	428	14969	-0.203504	0.215929	0.815867	0.34596	1	1
chr19.50379362.T.C	rs1405655	C	Severity	CAV-FE	C	NR1H2	338.2	Chronic pain	neurological	3214	10989	-0.0283573	0.0300888	0.972041	0.34596	1	1
chr6.30887474.G.A	rs4618569	AG genotype	Severity	CAV	A	DDR1	611	Abnormal findings on mammogram or breast exam	genitourinary	941	13370	0.0506633	0.0537567	1.05197	0.34596	1	1
chr8.73355963.T.C	rs2010843	C	Severity	CAV	C	RDH10-AS1	244.1	Secondary hypothyroidism	endocrine/metabolic	367	13086	0.079047	0.0838741	1.08226	0.345963	1	1
chr3.61768231.T.A	rs672699	A	Severity	CAV	T	PTPRG	368.9	Subjective visual disturbances	sense organs	137	14314	-0.129192	0.137082	0.878806	0.345969	1	1
chr17.8109899.C.T	rs151256885	T	Severity	CAV	T	ALOXE3	573.7	Abnormal results of function study of liver	digestive	450	12978	-0.278986	0.296034	0.756551	0.345982	1	1
chr6.31575254.G.A	rs1800629	A	Risk factor*Conflicting; Severity*Conflicting; Protective*Conflicting	CAV-FE	A	TNF	274.1	Gout	endocrine/metabolic	262	15954	-0.152076	0.16137	0.858923	0.345985	1	1
chr10.43519603.G.T	rs10793436	G	Severity	CAV	T	-	464	Acute sinusitis	respiratory	220	10450	-0.0927071	0.0983747	0.91146	0.345995	1	1
chr12.47879112.A.G	rs2228570	AG genotype	Severity	CAV	A	VDR	496.21	Obstructive chronic bronchitis	respiratory	230	10143	-0.101448	0.107651	0.903528	0.345995	1	1
chr8.40324459.C.A	rs11779911	C	Severity	CAV	A	SIRLNT	571.8	Liver abscess and sequelae of chronic liver disease	digestive	186	12554	-0.121421	0.128846	0.885661	0.346	1	1
chr3.61768231.T.A	rs672699	A	Severity	CAV	T	PTPRG	285.1	Acute posthemorrhagic anemia	hematopoietic	140	11840	0.120509	0.127878	1.12807	0.346001	1	1
chr4.143996657.T.C	rs6840234	C	Protective	FCP + IP	T	GYPB	735.21	Hammer toe (acquired)	musculoskeletal	139	11788	-0.120392	0.127755	0.886573	0.346006	1	1
chr6.158608455.C.T	rs117665206	T	Severity	CAV	T	TMEM181	562.1	Diverticulosis	digestive	282	11258	-0.947397	1.00534	0.387749	0.346007	1	1
chr14.102356233.A.G	rs11160678	G	Severity	CAV	G	CINP	110.11	Dermatophytosis of nail	infectious diseases	1026	12126	-0.04964	0.0526764	0.951572	0.34601	1	1
chr9.30504351.C.T	rs17775810	TT genotype	Protective	CAV	T	LINC01242	429.2	Abnormal function study of cardiovascular system	circulatory system	180	13734	0.13523	0.143505	1.1448	0.346019	1	1
chr2.195994321.C.T	rs191631470	T	Severity	CAV	T	DNAH7	252	Disorders of parathyroid gland	endocrine/metabolic	260	14588	-0.950236	1.00841	0.38665	0.346033	1	1
chr14.80203237.T.C	rs225014	C	Severity	CAV	C	DIO2	430	Intracranial hemorrhage	circulatory system	106	14571	-0.133636	0.141817	0.874909	0.346033	1	1
chr10.89010241.T.C	rs982764	T	Severity	CAV-FE	C	FAS	694.2	Other dyschromia	dermatologic	244	13378	0.090706	0.09626	1.09495	0.346038	1	1
chr10.51197961.C.A	rs7897633	A	Severity in European-Americans	CAV	C	PRKG1	590	Pyelonephritis	genitourinary	130	12615	0.124344	0.131958	1.13241	0.346039	1	1
chr12.112919388.G.A	rs10774671	A	Severity (A allele); Protective (G allele)	CAV-FE	G	OAS1	618.2	Uterine/Uterovaginal prolapse	genitourinary	116	15761	0.132664	0.14079	1.14187	0.346046	1	1
chr6.31153649.G.A	rs143334143	A	Severity; Risk factor	CAV-FE	A	CCHCR1	496.2	Chronic bronchitis	respiratory	379	11740	0.118583	0.12585	1.1259	0.346059	1	1
chr2.181488719.A.C	rs2034831	C	Severity	CAV	C	ITGA4	586	Other disorders of the kidney and ureters	genitourinary	713	12971	0.110794	0.117585	1.11716	0.346065	1	1
chr9.3320390.C.A	rs72699049	A	Severity	CAV	A	RFX3	070.4	Chronic hepatitis	infectious diseases	156	11146	-0.295657	0.313778	0.744043	0.346065	1	1
chr16.57636629.G.A	rs7499679	A	Severity	CAV	A	ADGRG1	550	Abdominal hernia	digestive	932	14829	-0.0526633	0.0558914	0.948699	0.346068	1	1
chr1.161544752.A.C	rs396991	C	Severity	CAV-FE	C	FCGR3A	690	Erythematosquamous dermatosis	dermatologic	296	12906	0.0845108	0.0896936	1.08818	0.346082	1	1
chr1.161544752.A.C	rs396991	C	Severity	CAV-FE	C	FCGR3A	690.1	Seborrheic dermatitis	dermatologic	296	12906	0.0845108	0.0896936	1.08818	0.346082	1	1
chr16.85959043.C.T	rs12444486	C	Severity in African-Americans	CAV	C	-	514.2	Solitary pulmonary nodule	respiratory	571	14522	-0.0603686	0.0640721	0.941417	0.346092	1	1
chr3.1052111.C.G	rs1504061	G	Severity	CAV	G	-	249	Secondary diabetes mellitus	endocrine/metabolic	680	10339	-0.114112	0.121114	0.892158	0.3461	1	1
chr10.130802064.T.G	rs12253652	G	Severity	CAV	G	-	257	Testicular dysfunction	endocrine/metabolic	183	14395	0.147435	0.156484	1.15886	0.346107	1	1
chr22.22210343.A.T	rs5757427	T	Severity	CAV	A	IGLV10-54	284	Aplastic anemia	hematopoietic	106	8260	-0.141727	0.150427	0.867858	0.346108	1	1
chr21.41465040.G.A	rs17001042	A	Possible functional consequences	FCP + IP	A	TMPRSS2	714.1	Rheumatoid arthritis	musculoskeletal	401	14949	0.173129	0.183757	1.18902	0.346111	1	1
chr11.320772.A.G	rs12252	G	Severity; Risk factor	CAV	G	IFITM3	272.9	Unspecified disorder of lipoid metabolism	endocrine/metabolic	128	8542	-0.187087	0.198573	0.829371	0.346111	1	1
chrX.15564175.T.C	rs41303171	C	Severity; Risk factor	CAV	C	ACE2	340	Migraine	neurological	971	13340	-0.441332	0.468449	0.643179	0.346134	1	1
chr14.72467521.C.T	rs12587980	T	Severity	CAV	T	RGS6	362.3	Other nondiabetic retinopathy	sense organs	106	13593	0.133634	0.141845	1.14297	0.346134	1	1
chr6.160731787.C.T	rs4252128	T	Potential functional effect on protein	FCP + IP	T	PLG	253	Disorders of the pituitary gland and its hypothalamic control	endocrine/metabolic	139	14611	0.359993	0.382117	1.43332	0.34614	1	1
chr17.42362183.A.G	rs744166	G	Risk factor; Severity	CAV	G	STAT3	054	Herpes simplex	infectious diseases	536	11181	-0.0630993	0.0669789	0.93885	0.346153	1	1
chr3.141689849.A.G	rs6440031	G	Severity	CAV	A	LINC02618	598	Abnormal findings on examination of urine	genitourinary	228	14399	-0.223148	0.23687	0.799996	0.346156	1	1
chrX.15602217.T.C	rs190509934	C	Protective	CAV	C	ACE2	459.9	Circulatory disease NEC	circulatory system	250	14968	0.401649	0.426347	1.49429	0.346157	1	1
chr21.41470664.C.T	rs61735794	T	Risk factor	CAV	T	TMPRSS2	287.3	Thrombocytopenia	hematopoietic	391	14981	-0.340435	0.361375	0.711461	0.346164	1	1
chr19.50379362.T.C	rs1405655	C	Severity	CAV-FE	C	NR1H2	613	Other nonmalignant breast conditions	genitourinary	402	15236	0.0694678	0.0737422	1.07194	0.346174	1	1
chr6.41534945.A.C	rs1886814	C	Severity	CAV-FE	C	FOXP4-AS1	281.1	Megaloblastic anemia	hematopoietic	145	11811	-0.170926	0.181444	0.842884	0.346176	1	1
chrX.15586459.TAAATC.T	rs755766792	T	Severity	CAV	T	ACE2	695	Erythematous conditions	dermatologic	710	13467	0.506185	0.537334	1.65895	0.346177	1	1
chr17.45422978.G.C	rs1230082	G	Severity	CAV	G	ARHGAP27	180.3	Cervical intraepithelial neoplasia [CIN] [Cervical dysplasia]	neoplasms	208	14231	0.0948032	0.100637	1.09944	0.346179	1	1
chr8.73355963.T.C	rs2010843	C	Severity	CAV	C	RDH10-AS1	252.1	Hyperparathyroidism	endocrine/metabolic	230	14461	-0.0974261	0.103423	0.907169	0.346185	1	1
chr3.141689849.A.G	rs6440031	G	Severity	CAV	A	LINC02618	740	Osteoarthrosis	musculoskeletal	2590	11261	0.0674776	0.0716316	1.06981	0.346188	1	1
chr6.158608455.C.T	rs117665206	T	Severity	CAV	T	TMEM181	687	Symptoms affecting skin	dermatologic	274	11269	-0.944651	1.00281	0.388815	0.346189	1	1
chr4.143996657.T.C	rs6840234	C	Protective	FCP + IP	T	GYPB	561	Symptoms involving digestive system	digestive	1339	8893	-0.0408156	0.0433288	0.960006	0.346193	1	1
chr2.195499753.A.C	rs73060484	C	Severity	CAV	C	-	458	Hypotension	circulatory system	202	14868	0.136873	0.145301	1.14668	0.346194	1	1
chr6.52236941.T.C	rs763780	C	Protective	FCP	C	IL17F	275	Disorders of mineral metabolism	endocrine/metabolic	479	15554	0.127937	0.135815	1.13648	0.346196	1	1
chr9.87726151.C.T	rs41312184	C;T	Possible functional consequences	FCP + IP	T	CTSL	372	Disorders of conjunctiva	sense organs	161	13613	-0.429679	0.456142	0.650718	0.3462	1	1
chr12.47902438.G.T	rs11574024	T	Severity	CAV	T	VDR	550.6	Incisional hernia	digestive	114	14957	0.264314	0.280602	1.30254	0.346216	1	1
chr2.113129630.T.C	rs419598	C	Risk factor	CAV	C	IL1RN	788	Syncope and collapse	symptoms	551	15062	0.0685936	0.0728205	1.071	0.346216	1	1
chr3.157438240.A.G	rs1840680	AG genotype)	Protective	CAV	A	PTX3	296.1	Bipolar	mental disorders	361	9364	-0.0753552	0.0800044	0.927414	0.346249	1	1
chrX.12886851.C.T	rs5743781	T	Severity; Severity for males	CAV-FE	T	TLR7	599.8	Other symptoms involving urinary system	genitourinary	141	11354	0.972572	1.03258	2.64474	0.34625	1	1
chr4.24511798.A.G	rs73246461	G	Severity	CAV	G	-	571.8	Liver abscess and sequelae of chronic liver disease	digestive	182	12727	-0.129823	0.137833	0.878251	0.346253	1	1
chrX.15581269.T.C	rs138390800	C	May destabilize ACE2 protein structure	FCP + IP	C	ACE2	571.51	Cirrhosis of liver without mention of alcohol	digestive	711	13047	0.58889	0.625229	1.80199	0.346255	1	1
chr12.6845711.C.T	rs5443	T	protective	CAV	T	CDCA3	426.92	Cardiac defibrillator in situ	circulatory system	197	12059	0.099806	0.105967	1.10496	0.346265	1	1
chr19.39248147.C.T	rs12979860	C	Severity (C allele)*Conflicting; Risk factor (T allele)*Conflicting	CAV	T	IFNL4	495.2	Asthma with exacerbation	respiratory	816	11739	-0.0503994	0.053511	0.95085	0.346269	1	1
chr12.132489230.GC.G	rs56106917	G	Severity	CAV	G	FBRSL1	596	Other disorders of bladder	genitourinary	245	15693	-0.0961274	0.102062	0.908348	0.34627	1	1
chr18.6461231.C.G	rs11659676	G	Severity	CAV-FE	G	RPL6P27	706.2	Sebaceous cyst	dermatologic	215	12955	0.09214	0.0978302	1.09652	0.346277	1	1
chr17.9267091.C.T	rs34761447	C	Severity	CAV	T	STX8	504	Other alveolar and parietoalveolar pneumonopathy	respiratory	183	15102	0.20827	0.221135	1.23155	0.346283	1	1
chr1.244873270.T.C	rs12130553	C	Severity	CAV	T	-	286.8	Hypercoagulable state	hematopoietic	106	12799	0.13419	0.14248	1.14361	0.346286	1	1
chr4.143999443.G.A	rs7683365	A	Risk factor	FCP + IP	A	GYPB	573.3	Hepatomegaly	digestive	124	11474	0.135012	0.143353	1.14455	0.346287	1	1
chr1.35908500.C.T	rs2765013	C	Severity	CAV	T	AGO1	250.42	Other abnormal glucose	endocrine/metabolic	831	10112	-0.0545738	0.0579457	0.946889	0.34629	1	1
chr6.31153649.G.A	rs143334143	A	Severity; Risk factor	CAV-FE	A	CCHCR1	427.8	Sinoatrial node dysfunction (Bradycardia)	circulatory system	110	12060	-0.244682	0.259805	0.782954	0.3463	1	1
chr12.47879112.A.G	rs2228570	AG genotype	Severity	CAV	A	VDR	256	Ovarian dysfunction	endocrine/metabolic	184	12833	0.110246	0.117063	1.11655	0.346313	1	1
chr22.22210343.A.T	rs5757427	T	Severity	CAV	A	IGLV10-54	690	Erythematosquamous dermatosis	dermatologic	230	9527	0.0941314	0.0999535	1.0987	0.34632	1	1
chr22.22210343.A.T	rs5757427	T	Severity	CAV	A	IGLV10-54	690.1	Seborrheic dermatitis	dermatologic	230	9527	0.0941314	0.0999535	1.0987	0.34632	1	1
chr6.147217556.A.G	rs116898161	G	Severity	CAV	G	STXBP5	071.1	HIV infection, symptomatic	infectious diseases	1137	11195	-0.186703	0.198252	0.82969	0.346321	1	1
chr9.87726001.C.A	rs41307457	C;A	Possible functional consequences	FCP + IP	A	CTSL	626.12	Excessive or frequent menstruation	genitourinary	403	12317	0.139681	0.148322	1.14991	0.346324	1	1
chr4.166008836.A.T	rs17047200	TT genotype	Severity (TT genotype)*Conflicting; Risk factor (AA genotype)*Conflicting	CAV	T	TLL1	362.3	Other nondiabetic retinopathy	sense organs	105	13411	-0.181993	0.193254	0.833607	0.346331	1	1
chr6.41534945.A.C	rs1886814	C	Severity	CAV-FE	C	FOXP4-AS1	286.81	Primary hypercoagulable state	hematopoietic	121	14899	-0.197362	0.209576	0.820894	0.346337	1	1
chr7.22728630.G.T	rs2066992	T	Protective	CAV-FE	T	IL6	586.4	Stricture/obstruction of ureter	genitourinary	242	13020	0.121834	0.129375	1.12957	0.346342	1	1
chr1.109740350.G.T	rs1332018	T	Risk factor; Severity	CAV	G	GSTM3	300.12	Agorophobia, social phobia, and panic disorder	mental disorders	352	9374	-0.0791083	0.0840053	0.92394	0.346343	1	1
chr6.52236941.T.C	rs763780	C	Protective	FCP	C	IL17F	285.2	Anemia of chronic disease	hematopoietic	287	11885	-0.186865	0.198434	0.829556	0.346347	1	1
chr8.97128242.T.C	rs7817272	C	Severity	CAV	C	CPQ	401.21	Hypertensive heart disease	circulatory system	161	8364	0.122366	0.129943	1.13017	0.346352	1	1
chr10.8988345.A.T	rs71481792	A	Severity	CAV	T	-	250	Diabetes mellitus	endocrine/metabolic	4335	10225	0.0316578	0.0336184	1.03216	0.346356	1	1
chr1.35908500.C.T	rs2765013	C	Severity	CAV	T	AGO1	525	Other diseases of the teeth and supporting structures	digestive	107	14708	-0.147021	0.156129	0.863276	0.346366	1	1
chr2.162267541.C.T	rs1990760	T	Risk factor; Severity	CAV	T	IFIH1	250.41	Impaired fasting glucose	endocrine/metabolic	272	10334	-0.0900646	0.0956476	0.913872	0.346383	1	1
chr4.107694523.TG.T	rs70947091	T	Severity	CAV-FE	T	PAPSS1	681.1	Cellulitis and abscess of fingers/toes	dermatologic	143	13529	0.127343	0.135237	1.13581	0.346384	1	1
chr19.24134099.G.A	rs10407383	A	Severity	CAV-FE	A	ZNF254	512.7	Shortness of breath	respiratory	3291	8790	-0.032222	0.0342201	0.968292	0.346393	1	1
chr4.68840276.G.A	rs115162070	G	Severity	CAV	A	-	497	Bronchitis	respiratory	334	11682	-0.187975	0.199636	0.828636	0.346403	1	1
chr10.89010241.T.C	rs982764	T	Severity	CAV-FE	C	FAS	573	Other disorders of liver	digestive	214	12974	0.0962812	0.102255	1.10107	0.346409	1	1
chr5.174562335.T.A	rs2220543	T	Severity	CAV	A	SUMO2P6	174.11	Malignant neoplasm of female breast	neoplasms	391	14665	0.0728663	0.0773887	1.07559	0.346417	1	1
chr16.85959043.C.T	rs12444486	C	Severity in African-Americans	CAV	C	-	174.1	Breast cancer [female]	neoplasms	428	14308	0.0697341	0.0740645	1.07222	0.346433	1	1
chr19.39248147.C.T	rs12979860	C	Severity (C allele)*Conflicting; Risk factor (T allele)*Conflicting	CAV	T	IFNL4	627.2	Symptomatic menopause	genitourinary	309	12413	-0.0793991	0.0843299	0.923671	0.346433	1	1
chr17.16948873.A.G	rs34557412	G	Severity	CAV	G	TNFRSF13B	626.12	Excessive or frequent menstruation	genitourinary	409	12406	-0.958596	1.01813	0.383431	0.346436	1	1
chr6.12216733.A.G	rs10755709	A	Severity	CAV	G	-	218	Benign neoplasm of uterus	neoplasms	362	14545	0.0771138	0.0819069	1.08016	0.346458	1	1
chr6.12216733.A.G	rs10755709	A	Severity	CAV	G	-	218.1	Uterine leiomyoma	neoplasms	362	14545	0.0771138	0.0819069	1.08016	0.346458	1	1
chr1.156125675.T.C	rs581342	C	Severity	CAV	C	LMNA	229	Benign neoplasm of unspecified sites	neoplasms	149	15963	-0.148333	0.157554	0.862144	0.346463	1	1
chr13.102695866.A.G	rs599976	G	Severity	CAV-FE	G	METTL21C	411.4	Coronary atherosclerosis	circulatory system	2004	13387	-0.0566208	0.0601421	0.944952	0.346474	1	1
chr11.2872637.A.G	rs10766439	A	Severity	CAV	A	-	369	Infection of the eye	sense organs	408	13321	0.0798451	0.0848124	1.08312	0.346484	1	1
chr13.73984368.C.T	rs12871414	C	Severity	CAV	T	KLF12	395	Heart valve disorders	circulatory system	610	14397	-0.0703551	0.0747326	0.932063	0.346488	1	1
chr11.1219991.G.T	rs35705950	T	Protective	CAV	T	MUC5B	242	Thyrotoxicosis with or without goiter	endocrine/metabolic	354	13167	-0.164281	0.174507	0.848503	0.3465	1	1
chr13.102695866.A.G	rs599976	G	Severity	CAV-FE	G	METTL21C	585.4	Chronic kidney disease, Stage I or II	genitourinary	299	13057	-0.133042	0.141326	0.875428	0.346508	1	1
chr12.106231175.T.A	rs12823094	A	Severity	CAV	A	-	519	Other diseases of respiratory system, not elsewhere classified	respiratory	162	15254	0.141386	0.150193	1.15187	0.346518	1	1
chr1.154454494.A.C	rs2228145	A	Risk factor	CAV	C	IL6R	112.3	Candidiasis of skin and nails	infectious diseases	126	12239	-0.129293	0.137348	0.878716	0.346523	1	1
chr19.50259161.A.G	rs1651553	G	Severity	CAV	A	MYH14	379.2	Disorders of vitreous body	sense organs	395	13449	0.0777349	0.0825789	1.08084	0.34653	1	1
chr2.162267541.C.T	rs1990760	T	Risk factor; Severity	CAV	T	IFIH1	272.9	Unspecified disorder of lipoid metabolism	endocrine/metabolic	132	8821	0.125473	0.133293	1.13368	0.346535	1	1
chr11.26675470.T.G	rs10835056	G	Severity	CAV	T	SLC5A12	580	Nephritis; nephrosis; renal sclerosis	genitourinary	304	12961	-0.0809811	0.0860285	0.922211	0.346536	1	1
chr6.31575254.G.A	rs1800629	A	Risk factor*Conflicting; Severity*Conflicting; Protective*Conflicting	CAV-FE	A	TNF	274	Gout and other crystal arthropathies	endocrine/metabolic	299	15954	-0.142568	0.151454	0.867128	0.346536	1	1
chr9.3320390.C.A	rs72699049	A	Severity	CAV	A	RFX3	599.9	Other abnormality of urination	genitourinary	244	11303	-0.232659	0.247161	0.792424	0.346539	1	1
chr9.4329170.T.C	rs3895472	C	Severity	CAV	T	GLIS3	289.3	Personal history of diseases of blood and blood-forming organs	hematopoietic	276	13717	0.122292	0.129916	1.13008	0.346542	1	1
chr10.8988345.A.T	rs71481792	A	Severity	CAV	T	-	626.14	Irregular menstrual bleeding	genitourinary	170	12228	0.123521	0.131222	1.13147	0.346545	1	1
chr16.16924042.C.A	rs1453512	A	Severity	CAV	C	-	743.11	Osteoporosis NOS	musculoskeletal	1117	14205	-0.0546135	0.0580216	0.946851	0.346571	1	1
chr9.33426577.A.G	rs10813976	G	Severity	CAV	G	-	594	Urinary calculus	genitourinary	693	15150	-0.0693606	0.0736913	0.93299	0.346586	1	1
chr2.6013310.G.A	rs73910904	A	Risk factor	CAV	A	-	796	Elevated prostate specific antigen [PSA]	genitourinary	209	14843	-0.398984	0.423896	0.671001	0.346586	1	1
chr7.22548762.C.T	rs13227460	T	Severity	CAV	T	STEAP1B	587	Kidney replaced by transpant	genitourinary	181	12788	0.13144	0.139647	1.14047	0.346587	1	1
chrX.15587729.C.T	rs4646140	T	Severity	CAV	T	ACE2	426.7	Abnormal electrocardiogram [ECG] [EKG]	circulatory system	419	12048	0.192466	0.204483	1.21223	0.346588	1	1
chr8.38996464.C.A	rs7840270	C	Severity	CAV-FE	A	ADAM9	454.11	Varicose veins of lower extremity, symptomtic	circulatory system	778	12348	0.0520543	0.0553046	1.05343	0.346588	1	1
chr10.52771466.C.T	rs1800451	T	Potential functional effect on protein	FCP + IP	T	MBL2	585.32	End stage renal disease	genitourinary	499	13032	0.111966	0.118958	1.11848	0.346588	1	1
chr6.147217556.A.G	rs116898161	G	Severity	CAV	G	STXBP5	591	Urinary tract infection	genitourinary	1213	12626	-0.18596	0.197572	0.830307	0.34659	1	1
chr14.94566450.G.A	rs2093266	A	Risk factor for acute kidney injury	CAV	A	SERPINA4	262	Mineral deficiency NEC	endocrine/metabolic	282	10082	0.105345	0.111924	1.11109	0.346592	1	1
chr1.20166359.C.T	rs72663004	T	Severity	CAV	T	PLA2G2C	427.2	Atrial fibrillation and flutter	circulatory system	605	12058	-0.143379	0.152334	0.866426	0.346593	1	1
chr4.5820150.T.C	rs3774881	T	Severity	CAV	C	CRMP1	389.4	Tinnitus	sense organs	199	12524	0.101427	0.107762	1.10675	0.346593	1	1
chr6.31575254.G.A	rs1800629	A	Risk factor*Conflicting; Severity*Conflicting; Protective*Conflicting	CAV-FE	A	TNF	703.1	Ingrowing nail	dermatologic	137	14011	-0.221519	0.235354	0.801301	0.346594	1	1
chr1.109740350.G.T	rs1332018	T	Risk factor; Severity	CAV	G	GSTM3	578.9	Hemorrhage of gastrointestinal tract	digestive	228	13990	0.0949374	0.100867	1.09959	0.346595	1	1
chr4.67963489.G.A	rs6552134	G	Possible functional consequences	FCP + IP	G	TMPRSS11A	458.9	Hypotension NOS	circulatory system	139	14804	0.120461	0.127985	1.12802	0.346598	1	1
chr14.80203237.T.C	rs225014	C	Severity	CAV	C	DIO2	427.1	Paroxysmal tachycardia, unspecified	circulatory system	264	11852	-0.085272	0.0905987	0.918262	0.3466	1	1
chr10.52771475.C.T	rs1800450	T	Severity	CAV	T	MBL2	414	Other forms of chronic heart disease	circulatory system	216	13384	0.126373	0.134268	1.13471	0.346601	1	1
chr4.44416575.T.C	rs35540967	C	Severity	CAV	C	KCTD8	285.1	Acute posthemorrhagic anemia	hematopoietic	140	11779	0.199459	0.211921	1.22074	0.346604	1	1
chr10.52771466.C.T	rs1800451	T	Potential functional effect on protein	FCP + IP	T	MBL2	588	Disorders resulting from impaired renal function	genitourinary	195	13032	-0.188457	0.200232	0.828236	0.346606	1	1
chr2.36677870.C.A	rs6714112	C	Severity	CAV	A	-	252	Disorders of parathyroid gland	endocrine/metabolic	257	14536	-0.132663	0.140956	0.87576	0.346621	1	1
chr3.149000300.G.T	rs76488148	T	Severity	CAV	T	GYG1	253	Disorders of the pituitary gland and its hypothalamic control	endocrine/metabolic	139	14514	0.201797	0.214414	1.2236	0.346625	1	1
chr16.57636629.G.A	rs7499679	A	Severity	CAV	A	ADGRG1	735.3	Hallux valgus (Bunion)	musculoskeletal	111	14715	0.140566	0.149357	1.15093	0.346632	1	1
chr10.52340585.A.T	rs1441121	T	Severity	CAV	A	-	443.9	Peripheral vascular disease, unspecified	circulatory system	1078	13042	0.0492786	0.0523615	1.05051	0.346642	1	1
chr1.154454494.A.C	rs2228145	A	Risk factor	CAV	C	IL6R	588	Disorders resulting from impaired renal function	genitourinary	196	13040	0.102308	0.108709	1.10772	0.346647	1	1
chr5.159315942.T.G	rs3212227	T	Severity	FCP	G	IL12B	411.2	Myocardial infarction	circulatory system	262	13377	0.0905527	0.0962195	1.09478	0.346651	1	1
chr21.41660268.A.T	rs2252109	A	Severity	CAV	A	-	702	Degenerative skin conditions and other dermatoses	dermatologic	222	13438	0.091586	0.0973177	1.09591	0.346652	1	1
chr11.126292948.C.T	rs8177374	T	Protective	CAV	T	TIRAP	525	Other diseases of the teeth and supporting structures	digestive	109	15075	0.202233	0.214889	1.22413	0.346652	1	1
chr10.22439346.T.C	-	HLA-A*02:02	Protective	IP	C	HLA-A	555.1	Regional enteritis	digestive	115	11168	-0.31122	0.330715	0.732553	0.346678	1	1
chr2.195994321.C.T	rs191631470	T	Severity	CAV	T	DNAH7	079	Viral infection	infectious diseases	428	11170	-0.675451	0.71777	0.508927	0.346684	1	1
chr10.22439346.T.C	-	HLA-A*02:02	Protective	IP	C	HLA-A	690	Erythematosquamous dermatosis	dermatologic	304	13357	0.155538	0.165285	1.16829	0.346691	1	1
chr10.22439346.T.C	-	HLA-A*02:02	Protective	IP	C	HLA-A	690.1	Seborrheic dermatitis	dermatologic	304	13357	0.155538	0.165285	1.16829	0.346691	1	1
chr8.124324323.T.C	rs72711165	C	Severity	CAV-FE	C	TMEM65	381	Otitis media and Eustachian tube disorders	sense organs	194	14677	0.325578	0.345984	1.38483	0.346695	1	1
chr6.41534945.A.C	rs1886814	C	Severity	CAV-FE	C	FOXP4-AS1	585.33	Chronic Kidney Disease, Stage III	genitourinary	159	12990	-0.172056	0.182844	0.841932	0.346706	1	1
chr3.27146807.G.A	rs17317135	G	Severity	CAV	A	NEK10	687	Symptoms affecting skin	dermatologic	269	11068	0.216615	0.230198	1.24187	0.346708	1	1
chr2.191909428.G.A	rs147509469	A	Risk factor for females	CAV	A	CAVIN2-AS1	585	Renal failure	genitourinary	1535	13051	-0.178782	0.189995	0.836288	0.346713	1	1
chr8.97128242.T.C	rs7817272	C	Severity	CAV	C	CPQ	573.7	Abnormal results of function study of liver	digestive	451	13027	-0.0720412	0.0765595	0.930493	0.346714	1	1
chr1.214663607.G.A	rs143976001	A	Severity	CAV	A	CENPF	401.2	Hypertensive heart and/or renal disease	circulatory system	234	8384	1.05565	1.12187	2.87384	0.34672	1	1
chr2.181488719.A.C	rs2034831	C	Severity	CAV	C	ITGA4	053	Herpes zoster	infectious diseases	313	11117	-0.178703	0.189913	0.836355	0.34672	1	1
chr16.57636629.G.A	rs7499679	A	Severity	CAV	A	ADGRG1	276.13	Hyperpotassemia	endocrine/metabolic	612	13976	-0.0657989	0.0699267	0.936319	0.346721	1	1
chr5.1211624.A.G	rs76067074	G	Severity	CAV-FE	G	SLC6A19	561	Symptoms involving digestive system	digestive	1687	11086	0.0824192	0.0875901	1.08591	0.346723	1	1
chr13.19647239.G.A	rs191299359	A	Severity	CAV	A	MPHOSPH8	530.1	Esophagitis, GERD and related diseases	digestive	3947	10764	-0.731831	0.777749	0.481027	0.346725	1	1
chr19.50259161.A.G	rs1651553	G	Severity	CAV	A	MYH14	726	Peripheral enthesopathies and allied syndromes	musculoskeletal	1218	11422	0.0467014	0.0496326	1.04781	0.346734	1	1
chr6.12216733.A.G	rs10755709	A	Severity	CAV	G	-	695	Erythematous conditions	dermatologic	692	13004	0.0562877	0.0598207	1.0579	0.346736	1	1
chr6.147217556.A.G	rs116898161	G	Severity	CAV	G	STXBP5	317.11	Alcoholic liver damage	mental disorders	160	12994	-0.673992	0.716307	0.50967	0.346743	1	1
chr11.14893332.A.G	rs10741657	G	Severity	CAV	A	CYP2R1	512.1	Wheezing	respiratory	217	8803	0.0993734	0.105615	1.10448	0.346755	1	1
chr16.78590128.A.G	rs72803978	A	Severity	CAV	G	WWOX	994.2	Sepsis	injuries & poisonings	135	15872	-0.363766	0.386621	0.695054	0.346763	1	1
chr6.32623820.T.C	rs9271609	T	Severity	CAV	C	HLA-DQA1	433.3	Cerebral ischemia	circulatory system	311	14831	-0.0854634	0.0908359	0.918087	0.346779	1	1
chr15.34253720.A.G	rs2705343	G	Severity	CAV-FE	G	SLC12A6	427.12	Paroxysmal ventricular tachycardia	circulatory system	152	11873	0.147732	0.157019	1.1592	0.34678	1	1
chr1.31151182.G.C	rs12083278	C	Severity	CAV	G	-	078	Viral warts & HPV	infectious diseases	492	10552	0.0655287	0.0696496	1.06772	0.34679	1	1
chrX.15581240.G.A	rs147464721	A	Severity	CAV	A	ACE2	428.3	Heart failure with reduced EF [Systolic or combined heart failure]	circulatory system	610	13889	-0.961975	1.02248	0.382137	0.346794	1	1
chr4.67963489.G.A	rs6552134	G	Possible functional consequences	FCP + IP	G	TMPRSS11A	571.5	Other chronic nonalcoholic liver disease	digestive	1496	12898	-0.0383836	0.0407979	0.962344	0.346795	1	1
chr6.147217556.A.G	rs116898161	G	Severity	CAV	G	STXBP5	598	Abnormal findings on examination of urine	genitourinary	257	15712	-0.429228	0.456232	0.651011	0.346801	1	1
chr18.6461231.C.G	rs11659676	G	Severity	CAV-FE	G	RPL6P27	418	Nonspecific chest pain	circulatory system	2680	10706	-0.0297083	0.0315781	0.970729	0.346814	1	1
chr1.205208489.G.A	rs11240388	G	Severity	CAV-FE	A	DSTYK	277.5	Other disorders of lipoid metabolism	endocrine/metabolic	102	15166	0.136325	0.144908	1.14605	0.346822	1	1
chr2.191909428.G.A	rs147509469	A	Risk factor for females	CAV	A	CAVIN2-AS1	578.2	Blood in stool	digestive	214	13972	-0.550252	0.584895	0.576805	0.346822	1	1
chr13.41746691.T.A	rs10507497	A	Severity	CAV-FE	A	VWA8	286.2	Encounter for long-term (current) use of anticoagulants	hematopoietic	221	14946	0.105645	0.112297	1.11143	0.346826	1	1
chr21.41660268.A.T	rs2252109	A	Severity	CAV	A	-	375.1	Dry eyes	sense organs	825	12752	-0.0503339	0.0535037	0.950912	0.34683	1	1
chrX.15564667.C.T	rs2074192	T	Severity (T allele); Severity for males > 50 y.o (T allele); Protective (C allele); Protective (CT genotype)	CAV	T	ACE2	284.1	Pancytopenia	hematopoietic	133	11776	-0.137402	0.146056	0.87162	0.346832	1	1
chr9.87725456.A.T	rs56952354	A;T	Possible functional consequences	FCP + IP	T	CTSL	110.13	Dermatophytosis of the body	infectious diseases	204	12224	-0.477816	0.507912	0.620136	0.346834	1	1
chr11.784340.C.G	rs7104929	G	Severity	CAV-FE	G	-	536.3	Gastroparesis	digestive	162	14235	0.110873	0.117859	1.11725	0.346843	1	1
chr17.9267091.C.T	rs34761447	C	Severity	CAV	T	STX8	555.1	Regional enteritis	digestive	115	11165	-0.342157	0.363717	0.710237	0.346847	1	1
chr3.146517122.G.A	rs343320	A	Severity	CAV-FE	A	PLSCR1	296.22	Major depressive disorder	mental disorders	3103	9336	0.0590969	0.0628233	1.06088	0.346867	1	1
chr21.41470664.C.T	rs61735794	T	Risk factor	CAV	T	TMPRSS2	694.2	Other dyschromia	dermatologic	247	13463	-0.428478	0.455498	0.6515	0.34687	1	1
chr5.131995059.C.T	rs56162149	T	Severity	CAV-FE	T	ACSL6	531	Peptic ulcer (excl. esophageal)	digestive	271	15645	-0.0987242	0.10495	0.905993	0.346872	1	1
chr1.155175305.G.A	rs7528026	A	Severity	CAV	A	TRIM46	245.2	Chronic thyroiditis	endocrine/metabolic	246	13210	0.254941	0.271019	1.29039	0.346872	1	1
chr1.155175305.G.A	rs7528026	A	Severity	CAV	A	TRIM46	245.21	Chronic lymphocytic thyroiditis	endocrine/metabolic	246	13210	0.254941	0.271019	1.29039	0.346872	1	1
chr4.25613313.G.A	-	HLA-A*02:02	Protective	IP	A	HLA-A	771	Musculoskeletal symptoms referable to limbs	symptoms	609	14208	0.0738241	0.0784806	1.07662	0.346875	1	1
chr3.126118894.C.T	rs1868132	T	Severity	CAV	T	ALDH1L1	110.1	Dermatophytosis	infectious diseases	1500	12257	0.0570337	0.0606321	1.05869	0.346883	1	1
chr2.45584979.T.C	-	HLA-A*02:02	Protective	IP	C	HLA-A	594	Urinary calculus	genitourinary	695	15169	-0.055763	0.059282	0.945763	0.346889	1	1
chr4.153687301.A.G	rs1898830	G	Severity; Risk factor	CAV	G	TLR2	270	Disorders of protein plasma/amino-acid transport and metabolism	endocrine/metabolic	149	14975	-0.123408	0.131196	0.883903	0.346891	1	1
chr3.146517122.G.A	rs343320	A	Severity	CAV-FE	A	PLSCR1	562	Diverticulosis and diverticulitis	digestive	421	11211	0.13372	0.14216	1.14307	0.346893	1	1
chr22.19963748.G.A	rs4680	A	Risk factor	FCP	A	COMT	429.2	Abnormal function study of cardiovascular system	circulatory system	183	13887	-0.103842	0.110396	0.901368	0.346896	1	1
chr21.41465921.C.T	rs62217525	C	Possible functional consequences	FCP + IP	T	TMPRSS2	452	Other venous embolism and thrombosis	circulatory system	394	12491	-0.193699	0.205927	0.823906	0.3469	1	1
chr20.1135233.C.T	rs141024057	T	Severity	CAV	T	PSMF1	261	Vitamin deficiency	endocrine/metabolic	4394	10120	-0.41808	0.444478	0.65831	0.346906	1	1
chr12.132489230.GC.G	rs56106917	G	Severity	CAV	G	FBRSL1	261.2	Vitamin B-complex deficiencies	endocrine/metabolic	828	10105	-0.0539892	0.0573985	0.947442	0.346908	1	1
chr1.161509955.A.G	rs1801274	G	Severity	CAV	A	FCGR2A	440	Atherosclerosis	circulatory system	319	13092	0.0779493	0.0828747	1.08107	0.346927	1	1
chr7.22548762.C.T	rs13227460	T	Severity	CAV	T	STEAP1B	562.2	Diverticulitis	digestive	191	11022	-0.136138	0.144745	0.872722	0.346943	1	1
chr4.143999443.G.A	rs7683365	A	Risk factor	FCP + IP	A	GYPB	380.1	Otitis externa	sense organs	140	13062	-0.136895	0.145552	0.872062	0.346948	1	1
chr16.3500977.C.G	rs2301762	G	Severity	CAV	G	CLUAP1	528	Diseases of the oral soft tissues, excluding lesions specific for gingiva and tongue	digestive	189	15257	0.205834	0.21885	1.22855	0.346949	1	1
chrX.15566297.A.G	rs4646179	G	Severity	CAV	G	ACE2	535.2	Atrophic gastritis	digestive	165	14329	-0.436025	0.463612	0.646602	0.346964	1	1
chr8.124324323.T.C	rs72711165	C	Severity	CAV-FE	C	TMEM65	562	Diverticulosis and diverticulitis	digestive	422	11253	-0.311591	0.33131	0.732281	0.34697	1	1
chr17.27263807.T.C	rs60811869	C	Severity	CAV	C	-	573.2	Liver replaced by transplant	digestive	130	13024	-0.393566	0.41848	0.674647	0.34698	1	1
chr11.1219991.G.T	rs35705950	T	Protective	CAV	T	MUC5B	276	Disorders of fluid, electrolyte, and acid-base balance	endocrine/metabolic	1171	14057	-0.0907317	0.0964758	0.913263	0.346981	1	1
chr17.63488670.G.A	rs4343	G	Severity; Risk factor	CAV	G	ACE	426.7	Abnormal electrocardiogram [ECG] [EKG]	circulatory system	419	12059	0.0690877	0.0734625	1.07153	0.346987	1	1
chr9.132278286.T.C	rs11243705	C	Severity	CAV	C	SETX	763	Thoracic or lumbosacral neuritis or radiculitis, unspecified	symptoms	963	12727	0.0626166	0.0665825	1.06462	0.346994	1	1
chr2.195499753.A.C	rs73060484	C	Severity	CAV	C	-	550.4	Umbilical hernia	digestive	195	14897	0.130324	0.13858	1.1392	0.347	1	1
chr4.25613313.G.A	-	HLA-A*02:02	Protective	IP	A	HLA-A	763	Thoracic or lumbosacral neuritis or radiculitis, unspecified	symptoms	967	12879	0.0600029	0.0638041	1.06184	0.347	1	1
chr13.33129529.C.G	rs34425674	G	Risk factor	CAV	G	STARD13	365	Glaucoma	sense organs	1071	13879	0.202819	0.215672	1.22485	0.347011	1	1
chr4.166008836.A.T	rs17047200	TT genotype	Severity (TT genotype)*Conflicting; Risk factor (AA genotype)*Conflicting	CAV	T	TLL1	726.1	Enthesopathy	musculoskeletal	614	11339	0.0724302	0.0770214	1.07512	0.347017	1	1
chr12.47844974.A.G	rs731236	AG and AA genotype	Severity	CAV	G	VDR	627.2	Symptomatic menopause	genitourinary	309	12401	0.0857012	0.0911355	1.08948	0.347027	1	1
chr10.104263031.C.A	rs4925	A	Protective for neurological complications of long COVID	CAV	A	GSTO1	700	Corns and callosities	dermatologic	191	14827	0.115839	0.123185	1.12281	0.347031	1	1
chr21.41470664.C.T	rs61735794	T	Risk factor	CAV	T	TMPRSS2	429.2	Abnormal function study of cardiovascular system	circulatory system	183	13888	0.370087	0.393561	1.44786	0.347036	1	1
chr5.132485305.G.A	rs17622656	A	Risk factor	FCP + IP	A	IRF1	618.1	Prolapse of vaginal walls	genitourinary	138	15925	0.135132	0.143705	1.14469	0.347041	1	1
chr10.28606315.C.T	rs12773860	T	Severity	CAV	T	WAC	594.1	Calculus of kidney	genitourinary	649	15117	0.100661	0.107048	1.1059	0.347046	1	1
chr11.2872637.A.G	rs10766439	A	Severity	CAV	A	-	614	Inflammatory diseases of female pelvic organs	genitourinary	463	14617	-0.0795687	0.0846207	0.923515	0.347065	1	1
chr4.111691870.C.T	rs112641600	C	Severity	CAV	T	-	714.1	Rheumatoid arthritis	musculoskeletal	399	14673	-0.138201	0.146976	0.870923	0.347066	1	1
chr4.186082920.C.T	rs3775291	T	Risk factor; Severity	CAV-FE	T	TLR3	550.2	Diaphragmatic hernia	digestive	196	14998	-0.113501	0.12071	0.892703	0.347075	1	1
chr13.112889041.C.T	rs9577175	T	Severity	CAV	T	ATP11A	241	Nontoxic nodular goiter	endocrine/metabolic	816	13167	0.0632141	0.0672292	1.06525	0.347076	1	1
chr21.41507982.C.A	rs75603675	A	Protective*Conflicting; Risk factor*Conflicting; Severity*Conflicting	CAV	A	TMPRSS2	585.31	Renal dialysis	genitourinary	328	12738	-0.0810596	0.086209	0.922139	0.34708	1	1
chr10.98166813.G.T	rs10786398	T	Severity	CAV	T	R3HCC1L	395.6	Heart valve replaced	circulatory system	145	14497	-0.136601	0.14528	0.872318	0.347082	1	1
chr11.26675470.T.G	rs10835056	G	Severity	CAV	T	SLC5A12	519	Other diseases of respiratory system, not elsewhere classified	respiratory	167	15735	-0.110091	0.117088	0.895752	0.347091	1	1
chr10.52340585.A.T	rs1441121	T	Severity	CAV	A	-	473	Diseases of the larynx and vocal cords	respiratory	372	10270	-0.0797346	0.0848022	0.923361	0.347093	1	1
chr6.41534945.A.C	rs1886814	C	Severity	CAV-FE	C	FOXP4-AS1	215	Other benign neoplasm of connective and other soft tissue	neoplasms	198	15362	0.13995	0.148857	1.15022	0.347133	1	1
chr19.35687796.G.A	rs77127536	A	Severity	CAV	A	TYMSP2	415	Pulmonary heart disease	circulatory system	292	15722	0.11074	0.117789	1.1171	0.347141	1	1
chr10.104263031.C.A	rs4925	A	Protective for neurological complications of long COVID	CAV	A	GSTO1	626.12	Excessive or frequent menstruation	genitourinary	409	12409	-0.0891876	0.0948656	0.914674	0.347142	1	1
chr21.41464802.A.G	rs462574	A	Possible functional consequences	FCP + IP	A	TMPRSS2	626.1	Irregular menstrual cycle/bleeding	genitourinary	1077	12343	0.0590412	0.0628004	1.06082	0.347146	1	1
chr1.27373964.C.T	rs141300199	T	Severity	CAV	T	FCN3	244.2	Acquired hypothyroidism	endocrine/metabolic	421	13228	0.551356	0.586469	1.7356	0.347152	1	1
chr13.41746691.T.A	rs10507497	A	Severity	CAV-FE	A	VWA8	286.8	Hypercoagulable state	hematopoietic	122	14946	-0.153046	0.162793	0.85809	0.347154	1	1
chr12.57108399.C.T	rs324011	T	Risk factor; Severity	CAV	T	STAT6	300.11	Generalized anxiety disorder	mental disorders	639	9292	-0.059494	0.063284	0.942241	0.347161	1	1
chr9.132278286.T.C	rs11243705	C	Severity	CAV	C	SETX	427.22	Atrial flutter	circulatory system	110	11908	0.177216	0.188514	1.19389	0.347182	1	1
chr11.34482745.G.A	rs61882275	G	Severity	CAV	A	ELF5	599.2	Retention of urine	genitourinary	251	11301	0.0881381	0.0937583	1.09214	0.347189	1	1
chr9.133257521.T.TC	rs8176719	TC	Severity; Risk factor	CAV-FE	TC	ABO	180	Cervical cancer and dysplasia	neoplasms	233	14370	0.0973039	0.103509	1.1022	0.347192	1	1
chr9.131672331.T.G	rs12551879	G	Severity	CAV	G	RAPGEF1	737.3	Kyphoscoliosis and scoliosis	musculoskeletal	125	14842	-0.237241	0.252371	0.788801	0.347193	1	1
chr5.1211624.A.G	rs76067074	G	Severity	CAV-FE	G	SLC6A19	618.2	Uterine/Uterovaginal prolapse	genitourinary	117	15722	0.264165	0.281015	1.30234	0.347198	1	1
chr5.1211624.A.G	rs76067074	G	Severity	CAV-FE	G	SLC6A19	590	Pyelonephritis	genitourinary	130	12434	0.256475	0.27284	1.29237	0.347206	1	1
chrX.12886851.C.T	rs5743781	T	Severity; Severity for males	CAV-FE	T	TLR7	327.3	Sleep apnea	neurological	1272	12304	0.386481	0.411154	1.47179	0.347222	1	1
chr13.73984368.C.T	rs12871414	C	Severity	CAV	T	KLF12	372	Disorders of conjunctiva	sense organs	160	13401	-0.140977	0.14998	0.868509	0.347229	1	1
chr7.54580201.A.C	rs622568	C	Severity; Risk factor	CAV-FE	C	-	008	Intestinal infection	infectious diseases	510	15184	-0.0722254	0.0768382	0.930321	0.347234	1	1
chr10.22439346.T.C	-	HLA-A*02:02	Protective	IP	C	HLA-A	525	Other diseases of the teeth and supporting structures	digestive	108	14947	0.243054	0.258578	1.27514	0.347236	1	1
chr5.32750877.T.C	rs1173773	C	Protective	CAV	C	NPR3	327.4	Insomnia	neurological	1628	12231	-0.0371087	0.0394797	0.963571	0.347247	1	1
chr12.132489230.GC.G	rs56106917	G	Severity	CAV	G	FBRSL1	765	Cervical radiculitis	symptoms	492	12873	-0.06703	0.0713131	0.935167	0.347249	1	1
chr16.85959043.C.T	rs12444486	C	Severity in African-Americans	CAV	C	-	496.1	Emphysema	respiratory	274	11317	-0.0845717	0.089977	0.918906	0.347256	1	1
chr12.57108399.C.T	rs324011	T	Risk factor; Severity	CAV	T	STAT6	427.7	Tachycardia NOS	circulatory system	302	11959	-0.0848033	0.0902243	0.918693	0.34726	1	1
chrX.15564667.C.T	rs2074192	T	Severity (T allele); Severity for males > 50 y.o (T allele); Protective (C allele); Protective (CT genotype)	CAV	T	ACE2	429.3	Symptoms involving cardiovascular system	circulatory system	333	13770	-0.0865182	0.0920493	0.917119	0.347263	1	1
chr3.27146807.G.A	rs17317135	G	Severity	CAV	A	NEK10	745	Pain in joint	musculoskeletal	4438	8950	0.0713746	0.0759383	1.07398	0.347267	1	1
chr5.132485305.G.A	rs17622656	A	Risk factor	FCP + IP	A	IRF1	743.11	Osteoporosis NOS	musculoskeletal	1123	14313	-0.0544316	0.057912	0.947023	0.347268	1	1
chrX.15581240.G.A	rs147464721	A	Severity	CAV	A	ACE2	290.11	Alzheimer's disease	mental disorders	111	14295	1.02673	1.09239	2.79192	0.347273	1	1
chr2.112913801.G.T	rs3811046	T	Risk factor	CAV	G	IL37	427.12	Paroxysmal ventricular tachycardia	circulatory system	152	12057	-0.122394	0.130222	0.8848	0.347276	1	1
chrX.12889539.C.G	rs3853839	G	Severity; Risk factor	CAV-FE	G	TLR7	706.8	Other specified diseases of sebaceous glands	dermatologic	711	12523	-0.0647652	0.0689095	0.937288	0.34729	1	1
chr12.47844974.A.G	rs731236	AG and AA genotype	Severity	CAV	G	VDR	939	Atopic/contact dermatitis due to other or unspecified	dermatologic	1079	12579	0.0465612	0.049541	1.04766	0.347294	1	1
chr1.161544752.A.C	rs396991	C	Severity	CAV-FE	C	FCGR3A	550.5	Ventral hernia	digestive	294	14389	-0.087424	0.0930193	0.916288	0.347296	1	1
chr1.169597075.C.T	rs6127	T	Severity in males	CAV	C	SELP	782.3	Edema	symptoms	990	14261	-0.0516258	0.0549303	0.949684	0.347299	1	1
chr7.107967457.C.T	rs2237698	T	Severity	CAV	T	LAMB1	394.2	Mitral valve disease	circulatory system	115	14562	-0.205551	0.21871	0.814199	0.347304	1	1
chr4.67910532.T.C	rs9998258	T	Possible functional consequences	FCP + IP	C	TMPRSS11A	278.4	Abnormal weight gain	endocrine/metabolic	262	9828	0.179849	0.191369	1.19704	0.347319	1	1
chr12.57108399.C.T	rs324011	T	Risk factor; Severity	CAV	T	STAT6	367.9	Blindness and low vision	sense organs	173	13894	0.108491	0.11544	1.11459	0.34732	1	1
chr5.131995059.C.T	rs56162149	T	Severity	CAV-FE	T	ACSL6	289.3	Personal history of diseases of blood and blood-forming organs	hematopoietic	273	13980	0.0955477	0.10167	1.10026	0.347331	1	1
chr11.88824823.A.G	rs10831496	G	Severity	CAV-FE	A	GRM5	592	Cystitis and urethritis	genitourinary	456	12614	-0.0694506	0.0739015	0.932906	0.347335	1	1
chr19.39248147.C.T	rs12979860	C	Severity (C allele)*Conflicting; Risk factor (T allele)*Conflicting	CAV	T	IFNL4	611.1	Abnormal mammogram	genitourinary	800	13376	-0.0511243	0.054401	0.950161	0.347337	1	1
chr15.60845514.G.A	rs17303202	A	Risk factor; Severity	CAV-FE	A	RORA	792.1	Papanicolaou smear of cervix or vagina with atypical squamous cells	genitourinary	196	14364	0.106163	0.112968	1.112	0.347342	1	1
chrX.15599938.A.G	rs2106809	G	Severity	CAV	G	ACE2	426.91	Cardiac pacemaker in situ	circulatory system	182	12059	0.131213	0.139624	1.14021	0.347343	1	1
chr21.41509390.C.G	rs12626358	G	Possible functional consequences	FCP + IP	G	TMPRSS2	507	Pleurisy; pleural effusion	respiratory	136	15044	0.136099	0.144824	1.1458	0.347344	1	1
chr12.112919388.G.A	rs10774671	A	Severity (A allele); Protective (G allele)	CAV-FE	G	OAS1	528	Diseases of the oral soft tissues, excluding lesions specific for gingiva and tongue	digestive	190	15182	-0.105816	0.112601	0.89959	0.347348	1	1
chr5.132485305.G.A	rs17622656	A	Risk factor	FCP + IP	A	IRF1	703	Diseases of nail, NOS	dermatologic	124	13978	0.139894	0.148867	1.15015	0.347361	1	1
chr13.73984368.C.T	rs12871414	C	Severity	CAV	T	KLF12	781	Symptoms involving nervous and musculoskeletal systems	symptoms	192	15520	-0.12284	0.13072	0.884405	0.347362	1	1
chr7.128938247.T.G	rs10488631	TCTA haplotype	Severity in European-Americans	CAV	T	IRF5	427.9	Palpitations	circulatory system	1211	11982	0.041336	0.0439878	1.0422	0.347364	1	1
chr9.78543197.A.G	rs7027911	A	Severity	CAV	G	-	317	Alcohol-related disorders	mental disorders	444	12932	-0.0677801	0.0721285	0.934466	0.347365	1	1
chr4.153687301.A.G	rs1898830	G	Severity; Risk factor	CAV	G	TLR2	696	Psoriasis and related disorders	dermatologic	288	13008	0.0852408	0.0907104	1.08898	0.34737	1	1
chr3.146517122.G.A	rs343320	A	Severity	CAV-FE	A	PLSCR1	694	Dyschromia and Vitiligo	dermatologic	286	13418	-0.190381	0.2026	0.826644	0.347376	1	1
chr22.49281538.G.A	rs62220604	G	Severity	CAV	A	-	285.2	Anemia of chronic disease	hematopoietic	279	11479	0.102692	0.109283	1.10815	0.347377	1	1
chr17.45714244.T.C	rs113661667	C	Risk factor	CAV-FE	C	LINC02210-CRHR1	743	Osteoporosis, osteopenia and pathological fracture	musculoskeletal	1233	14316	0.0598942	0.0637388	1.06172	0.347381	1	1
chr1.230710048.A.G	rs699	G	Severity	CAV	A	AGT	250.22	Type 2 diabetes with renal manifestations	endocrine/metabolic	872	10380	0.0532329	0.0566501	1.05468	0.347383	1	1
chr21.41473715.C.A	rs2298661	A	Protective	CAV-FE	A	TMPRSS2	694.2	Other dyschromia	dermatologic	247	13343	0.104432	0.111139	1.11008	0.347397	1	1
chr16.3500977.C.G	rs2301762	G	Severity	CAV	G	CLUAP1	296.2	Depression	mental disorders	3169	9298	0.0661073	0.0703559	1.06834	0.347416	1	1
chr11.71456403.G.T	rs12785878	G	Severity	CAV	T	NADSYN1	700	Corns and callosities	dermatologic	191	14829	-0.102016	0.108574	0.903015	0.347422	1	1
chr22.24011037.T.C	rs11090305	C	Severity	CAV	C	-	110.13	Dermatophytosis of the body	infectious diseases	192	11727	0.112479	0.119712	1.11905	0.347434	1	1
chr10.51197961.C.A	rs7897633	A	Severity in European-Americans	CAV	C	PRKG1	287.3	Thrombocytopenia	hematopoietic	391	14967	-0.0742445	0.0790201	0.928445	0.347441	1	1
chr3.157438240.A.G	rs1840680	AG genotype)	Protective	CAV	A	PTX3	195	Cancer, suspected or other	neoplasms	182	14552	0.102572	0.109172	1.10802	0.347452	1	1
chr10.104263031.C.A	rs4925	A	Protective for neurological complications of long COVID	CAV	A	GSTO1	497	Bronchitis	respiratory	336	11737	0.0863852	0.0919449	1.09023	0.347458	1	1
chr5.159315942.T.G	rs3212227	T	Severity	FCP	G	IL12B	260	Protein-calorie malnutrition	endocrine/metabolic	217	10102	0.0992006	0.105586	1.10429	0.34746	1	1
chr6.31575324.G.A	rs361525	G	Severity	CAV-FE	A	TNF	626.12	Excessive or frequent menstruation	genitourinary	409	12413	0.153077	0.162932	1.16541	0.347466	1	1
chr21.33287378.C.T	rs8178521	T	Severity	CAV-FE	T	IL10RB	452	Other venous embolism and thrombosis	circulatory system	393	12400	0.0890323	0.0947653	1.09312	0.347472	1	1
chr6.45737076.T.A	rs16873740	A	Severity	CAV	A	-	300.4	Dysthymic disorder	mental disorders	334	9339	-0.107607	0.114538	0.89798	0.347478	1	1
chr19.50259161.A.G	rs1651553	G	Severity	CAV	A	MYH14	008.5	Bacterial enteritis	infectious diseases	446	15054	-0.0770293	0.0819923	0.925863	0.34749	1	1
chr15.90866675.C.T	rs79742014	T	Protective	IP	T	FURIN	440.22	Atherosclerosis of native arteries of the extremities with intermittent claudication	circulatory system	151	13429	-0.552502	0.588103	0.575508	0.347493	1	1
chr15.90876959.G.A	rs201551785	A	Potential functional effect on protein	FCP + IP	A	FURIN	706.8	Other specified diseases of sebaceous glands	dermatologic	725	13405	1.03983	1.10684	2.82874	0.347494	1	1
chr15.60845514.G.A	rs17303202	A	Risk factor; Severity	CAV-FE	A	RORA	571.5	Other chronic nonalcoholic liver disease	digestive	1505	13006	0.0409151	0.0435517	1.04176	0.347494	1	1
chr19.52830722.G.A	rs10411226	G	Severity	CAV	G	ZNF28	155	Cancer of liver and intrahepatic bile duct	neoplasms	133	13331	0.121008	0.128809	1.12863	0.347505	1	1
chr12.52726315.TC.T	rs5798227	T	Risk factor	CAV	TC	-	703.1	Ingrowing nail	dermatologic	137	14002	0.200071	0.212976	1.22149	0.347522	1	1
chr5.131995059.C.T	rs56162149	T	Severity	CAV-FE	T	ACSL6	571.5	Other chronic nonalcoholic liver disease	digestive	1489	12843	0.0449054	0.0478023	1.04593	0.347526	1	1
chr7.117611595.T.G	rs150212784	G	Severity	CAV	G	CFTR	687.4	Disturbance of skin sensation	dermatologic	742	11269	-0.956991	1.01874	0.384047	0.347532	1	1
chr7.22728630.G.T	rs2066992	T	Protective	CAV-FE	T	IL6	415	Pulmonary heart disease	circulatory system	292	15726	0.112713	0.119986	1.11931	0.347532	1	1
chr1.12192898.T.G	rs1061622	T	Severity	CAV-FE	G	TNFRSF1B	372	Disorders of conjunctiva	sense organs	161	13598	-0.156616	0.166727	0.855032	0.347546	1	1
chr1.3081749.G.A	rs12745140	A	Severity	CAV	A	PRDM16	369.5	Conjunctivitis, infectious	sense organs	375	13457	0.147264	0.156771	1.15866	0.347547	1	1
chr3.27146807.G.A	rs17317135	G	Severity	CAV	A	NEK10	443.9	Peripheral vascular disease, unspecified	circulatory system	1085	13227	-0.128015	0.136285	0.879841	0.347568	1	1
chr5.159315942.T.G	rs3212227	T	Severity	FCP	G	IL12B	427.3	Other specified cardiac dysrhythmias	circulatory system	276	12039	0.087148	0.0927783	1.09106	0.347569	1	1
chr19.24134099.G.A	rs10407383	A	Severity	CAV-FE	A	ZNF254	366	Cataract	sense organs	1306	14085	-0.0463416	0.0493379	0.954716	0.347592	1	1
chr17.9267091.C.T	rs34761447	C	Severity	CAV	T	STX8	411.2	Myocardial infarction	circulatory system	260	13286	-0.218812	0.232963	0.803473	0.347598	1	1
chr11.34482745.G.A	rs61882275	G	Severity	CAV	A	ELF5	626.12	Excessive or frequent menstruation	genitourinary	408	12345	0.0734699	0.0782221	1.07624	0.347604	1	1
chr16.57636629.G.A	rs7499679	A	Severity	CAV	A	ADGRG1	295	Schizophrenia and other psychotic disorders	mental disorders	315	9260	0.0855753	0.0911124	1.08934	0.347614	1	1
chr4.67963489.G.A	rs6552134	G	Possible functional consequences	FCP + IP	G	TMPRSS11A	731	Osteitis deformans and osteopathies associated with other disorders classified elsewhere	musculoskeletal	345	12885	-0.0796508	0.0848047	0.923439	0.347615	1	1
chr8.16932640.T.C	rs118072448	T	Severity	CAV	C	-	796	Elevated prostate specific antigen [PSA]	genitourinary	209	14746	-0.272554	0.290195	0.761432	0.347624	1	1
chr11.320772.A.G	rs12252	G	Severity; Risk factor	CAV	G	IFITM3	427.1	Paroxysmal tachycardia, unspecified	circulatory system	260	11678	0.116941	0.124515	1.12405	0.34764	1	1
chr8.37849759.C.T	rs138763430	T	Severity	CAV	T	BRF2	338.2	Chronic pain	neurological	3215	10987	-0.25297	0.269355	0.776491	0.347645	1	1
chr11.126292948.C.T	rs8177374	T	Protective	CAV	T	TIRAP	573.9	Abnormal serum enzyme levels	digestive	651	13049	0.0949117	0.101062	1.09956	0.347658	1	1
chrX.15596127.G.T	rs146598386	T	Severity	CAV	T	ACE2	764	Sciatica	symptoms	1064	12888	0.342794	0.365029	1.40888	0.347685	1	1
chr7.107967457.C.T	rs2237698	T	Severity	CAV	T	LAMB1	250.42	Other abnormal glucose	endocrine/metabolic	849	10341	-0.073881	0.0786731	0.928782	0.347686	1	1
chr4.67963489.G.A	rs6552134	G	Possible functional consequences	FCP + IP	G	TMPRSS11A	611	Abnormal findings on mammogram or breast exam	genitourinary	934	13224	0.0487062	0.0518675	1.04991	0.347705	1	1
chr13.22495675.AG.A	rs10714879	A	Severity	CAV	AG	-	289.4	Lymphadenitis	hematopoietic	251	14003	-0.0934407	0.0995057	0.910792	0.347706	1	1
chr7.128938247.T.G	rs10488631	TCTA haplotype	Severity in European-Americans	CAV	T	IRF5	327.32	Obstructive sleep apnea	neurological	1163	12228	-0.0417891	0.0445022	0.959072	0.347712	1	1
chr11.611919.C.G	rs702966	C	Severity in African-Americans	CAV	G	PHRF1	427.9	Palpitations	circulatory system	1216	12054	0.0423784	0.0451304	1.04329	0.34772	1	1
chr14.55263686.C.T	rs10140801	T	Severity	CAV-FE	T	FBXO34-AS1	560	Intestinal obstruction without mention of hernia	digestive	167	11179	0.107798	0.1148	1.11382	0.347728	1	1
chrX.15603134.G.A	rs7885856	G;A	Possible functional consequences	FCP + IP	A	ACE2	627.3	Postmenopausal atrophic vaginitis	genitourinary	314	12412	0.195177	0.207855	1.21553	0.347729	1	1
chr21.33252612.A.G	rs2236757	A	Severity	CAV-FE	A	IFNAR2	709.2	Sicca syndrome	dermatologic	104	12955	-0.146232	0.155732	0.863957	0.347734	1	1
chr21.33287378.C.T	rs8178521	T	Severity	CAV-FE	T	IL10RB	585.34	Chronic Kidney Disease, Stage IV	genitourinary	480	12877	0.083661	0.0890993	1.08726	0.34775	1	1
chr2.162267541.C.T	rs1990760	T	Risk factor; Severity	CAV	T	IFIH1	694	Dyschromia and Vitiligo	dermatologic	286	13408	0.0857097	0.0912817	1.08949	0.347752	1	1
chr6.41534945.A.C	rs1886814	C	Severity	CAV-FE	C	FOXP4-AS1	356	Hereditary and idiopathic peripheral neuropathy	neurological	174	15119	-0.161958	0.172488	0.850477	0.347757	1	1
chr2.195994321.C.T	rs191631470	T	Severity	CAV	T	DNAH7	288.11	Neutropenia	hematopoietic	118	14164	0.680345	0.724597	1.97456	0.347767	1	1
chr18.6461231.C.G	rs11659676	G	Severity	CAV-FE	G	RPL6P27	740	Osteoarthrosis	musculoskeletal	2669	11971	-0.0312256	0.0332568	0.969257	0.34777	1	1
chr20.50172836.A.G	rs6122883	G	Severity	CAV-FE	G	LINC01273	278.1	Obesity	endocrine/metabolic	3594	9686	0.0288849	0.0307639	1.02931	0.347771	1	1
chr7.22548762.C.T	rs13227460	T	Severity	CAV	T	STEAP1B	442.1	Aortic aneurysm	circulatory system	171	13164	-0.144985	0.154419	0.865036	0.34778	1	1
chr10.28606315.C.T	rs12773860	T	Severity	CAV	T	WAC	531	Peptic ulcer (excl. esophageal)	digestive	275	15769	0.153583	0.163578	1.166	0.347782	1	1
chr9.3320390.C.A	rs72699049	A	Severity	CAV	A	RFX3	789	Nausea and vomiting	symptoms	712	14300	0.1207	0.128556	1.12829	0.347789	1	1
chr3.27146807.G.A	rs17317135	G	Severity	CAV	A	NEK10	411.3	Angina pectoris	circulatory system	623	13157	-0.169018	0.180019	0.844494	0.347789	1	1
chr17.31410594.G.A	rs178840	G	Severity	CAV	G	RAB11FIP4	415	Pulmonary heart disease	circulatory system	275	14075	0.0824678	0.0878363	1.08596	0.347792	1	1
chr16.85959043.C.T	rs12444486	C	Severity in African-Americans	CAV	C	-	454.1	Varicose veins of lower extremity	circulatory system	978	12155	-0.0479925	0.0511171	0.953141	0.347796	1	1
chr9.78543197.A.G	rs7027911	A	Severity	CAV	G	-	681.1	Cellulitis and abscess of fingers/toes	dermatologic	143	13589	0.115552	0.123078	1.12249	0.347807	1	1
chr4.69615987.C.T	rs7688383	T	Loss of smell and taste	CAV	T	UGT2A1	285	Other anemias	hematopoietic	2252	11680	-0.0342543	0.0364853	0.966326	0.347807	1	1
chr5.1211624.A.G	rs76067074	G	Severity	CAV-FE	G	SLC6A19	840	Sprains and strains	injuries & poisonings	195	14803	-0.250782	0.267119	0.778192	0.347813	1	1
chrX.15587729.C.T	rs4646140	T	Severity	CAV	T	ACE2	454.1	Varicose veins of lower extremity	circulatory system	1000	12572	0.136113	0.144984	1.14581	0.347827	1	1
chr1.12207235.C.T	rs3397	T	Severity	CAV-FE	C	TNFRSF1B	707	Chronic ulcer of skin	dermatologic	405	12616	0.0716678	0.0763389	1.0743	0.347827	1	1
chr8.124324323.T.C	rs72711165	C	Severity	CAV-FE	C	TMEM65	447	Other disorders of arteries and arterioles	circulatory system	189	13460	0.32894	0.35038	1.38949	0.34783	1	1
chrX.15564142.G.A	rs147311723	A	Severity	CAV	A	ACE2	296	Mood disorders	mental disorders	3379	9375	0.233829	0.24908	1.26343	0.347847	1	1
chr1.155175305.G.A	rs7528026	A	Severity	CAV	A	TRIM46	528	Diseases of the oral soft tissues, excluding lesions specific for gingiva and tongue	digestive	189	15350	-0.362671	0.386327	0.695816	0.347851	1	1
chr14.74952741.A.G	rs2268616	G	Risk factor	CAV	G	PGF	395.1	Nonrheumatic mitral valve disorders	circulatory system	266	14199	0.165407	0.176203	1.17987	0.347871	1	1
chr21.41507982.C.A	rs75603675	A	Protective*Conflicting; Risk factor*Conflicting; Severity*Conflicting	CAV	A	TMPRSS2	994	Sepsis and SIRS	injuries & poisonings	139	15528	0.118338	0.126062	1.12562	0.347871	1	1
chr12.47879112.A.G	rs2228570	AG genotype	Severity	CAV	A	VDR	276.14	Hypopotassemia	endocrine/metabolic	351	12291	-0.0801641	0.085398	0.922965	0.347879	1	1
chr5.96909661.C.T	rs150892504	T	Severity	CAV	T	ERAP2	429	Ill-defined descriptions and complications of heart disease	circulatory system	508	13891	0.576419	0.614057	1.77965	0.347882	1	1
chr9.131672331.T.G	rs12551879	G	Severity	CAV	G	RAPGEF1	592.1	Cystitis	genitourinary	428	12604	-0.119843	0.127672	0.88706	0.347897	1	1
chr4.67964168.T.A	rs720009	A	Possible functional consequences	FCP + IP	A	TMPRSS11A	766	Neuralgia, neuritis, and radiculitis NOS	symptoms	363	12824	-0.160121	0.170582	0.852041	0.347898	1	1
chrX.15600857.A.G	rs73635825	G	Risk factor*Conflicting; Protective*Conflicting	FCP + IP	G	ACE2	599.5	Frequency of urination and polyuria	genitourinary	1008	11354	1.07077	1.14074	2.91761	0.347905	1	1
chr9.21131628.G.C	rs12236000	G	Severity	CAV	C	-	628	Ovarian cyst	genitourinary	202	12345	-0.161531	0.172087	0.85084	0.347906	1	1
chr12.47902438.G.T	rs11574024	T	Severity	CAV	T	VDR	455	Hemorrhoids	circulatory system	734	12547	-0.128467	0.136863	0.879443	0.347909	1	1
chr11.71456403.G.T	rs12785878	G	Severity	CAV	T	NADSYN1	277.7	Dysmetabolic syndrome X	endocrine/metabolic	101	15181	0.136266	0.145174	1.14599	0.347916	1	1
chr13.23084699.A.G	rs1984162	G	Severity	CAV	G	-	706.8	Other specified diseases of sebaceous glands	dermatologic	724	13383	-0.0635799	0.0677365	0.938399	0.347918	1	1
chr7.22548762.C.T	rs13227460	T	Severity	CAV	T	STEAP1B	442	Other aneurysm	circulatory system	234	13164	-0.123875	0.131975	0.88349	0.347923	1	1
chr1.205208489.G.A	rs11240388	G	Severity	CAV-FE	A	DSTYK	244.4	Hypothyroidism NOS	endocrine/metabolic	1404	13218	0.0391631	0.0417279	1.03994	0.34797	1	1
chr5.132485305.G.A	rs17622656	A	Risk factor	FCP + IP	A	IRF1	530	Diseases of esophagus	digestive	4070	10732	0.0302982	0.0322825	1.03076	0.34797	1	1
chr11.114726432.A.T	rs1712779	T	Severity	CAV-FE	T	-	289	Other diseases of blood and blood-forming organs	hematopoietic	371	14182	-0.0766957	0.0817194	0.926172	0.347975	1	1
chr5.159315942.T.G	rs3212227	T	Severity	FCP	G	IL12B	792.1	Papanicolaou smear of cervix or vagina with atypical squamous cells	genitourinary	196	14385	-0.105544	0.112459	0.899835	0.34798	1	1
chr15.33615902.C.T	rs12593288	C	Severity	CAV	T	RYR3	300.4	Dysthymic disorder	mental disorders	335	9253	-0.104744	0.111609	0.900555	0.347992	1	1
chr9.81442264.TCAG.T	rs1826292621	T	Severity	CAV	T	-	304	Adjustment reaction	mental disorders	530	9355	-0.0976555	0.104056	0.906961	0.347993	1	1
chr3.101705614.T.C	rs11919389	C	Risk factor	CAV	C	PDCL3P4	196	Radiotherapy	neoplasms	215	14537	0.10013	0.106693	1.10532	0.347993	1	1
chr17.31410594.G.A	rs178840	G	Severity	CAV	G	RAB11FIP4	550.5	Ventral hernia	digestive	277	13379	-0.0822394	0.0876297	0.921051	0.347994	1	1
chr22.43928847.C.G	rs738409	G	Protective*Conflicting; Severity*Conflicting	CAV	G	PNPLA3	054	Herpes simplex	infectious diseases	527	11016	-0.0646672	0.068906	0.937379	0.347995	1	1
chr4.111691870.C.T	rs112641600	C	Severity	CAV	T	-	288.1	Decreased white blood cell count	hematopoietic	202	13939	0.176164	0.187712	1.19263	0.347998	1	1
chr14.94566450.G.A	rs2093266	A	Risk factor for acute kidney injury	CAV	A	SERPINA4	261.2	Vitamin B-complex deficiencies	endocrine/metabolic	824	10082	0.0641216	0.0683255	1.06622	0.348001	1	1
chr9.117713024.A.G	rs4986790	G	Severity	CAV	G	TLR4	704	Diseases of hair and hair follicles	dermatologic	623	14011	-0.127062	0.135394	0.880679	0.348007	1	1
chr16.89196249.G.A	rs117169628	A	Severity	CAV	A	SLC22A31	153.3	Malignant neoplasm of rectum, rectosigmoid junction, and anus	neoplasms	289	14274	-0.143011	0.152393	0.866745	0.348022	1	1
chr16.16924042.C.A	rs1453512	A	Severity	CAV	C	-	365.1	Open-angle glaucoma	sense organs	129	13773	0.135092	0.143958	1.14464	0.348032	1	1
chr4.67910402.G.A	rs4860265	G	Possible functional consequences	FCP + IP	G	TMPRSS11A	702	Degenerative skin conditions and other dermatoses	dermatologic	229	14109	0.0905475	0.0964926	1.09477	0.348045	1	1
chr6.52200448.A.G	rs13192246	G	Severity	CAV	A	-	415.1	Acute pulmonary heart disease	circulatory system	230	15642	-0.100905	0.10753	0.904019	0.348046	1	1
chr17.27660155.T.C	rs117217714	C	Severity	CAV	C	NOS2P1	317.1	Alcoholism	mental disorders	372	12981	0.567778	0.60506	1.76434	0.348047	1	1
chr2.162267541.C.T	rs1990760	T	Risk factor; Severity	CAV	T	IFIH1	261.2	Vitamin B-complex deficiencies	endocrine/metabolic	825	10079	-0.0532932	0.0567932	0.948102	0.348052	1	1
chr1.12192898.T.G	rs1061622	T	Severity	CAV-FE	G	TNFRSF1B	288.2	Elevated white blood cell count	hematopoietic	241	14181	0.114399	0.121913	1.1212	0.348056	1	1
chr5.174562335.T.A	rs2220543	T	Severity	CAV	A	SUMO2P6	771	Musculoskeletal symptoms referable to limbs	symptoms	610	14102	-0.0583463	0.0621793	0.943323	0.348062	1	1
chr21.41494374.C.T	rs114363287	T	Risk factor	CAV	T	TMPRSS2	530.11	GERD	digestive	3902	10764	-0.445614	0.474893	0.640431	0.348066	1	1
chr8.97128242.T.C	rs7817272	C	Severity	CAV	C	CPQ	071	Human immunodeficiency virus [HIV] disease	infectious diseases	1237	11177	-0.0464138	0.0494665	0.954647	0.348097	1	1
chr11.14893332.A.G	rs10741657	G	Severity	CAV	A	CYP2R1	530	Diseases of esophagus	digestive	4077	10763	-0.0279201	0.0297565	0.972466	0.348098	1	1
chr8.73355963.T.C	rs2010843	C	Severity	CAV	C	RDH10-AS1	452	Other venous embolism and thrombosis	circulatory system	389	12441	0.0743736	0.079266	1.07721	0.348101	1	1
chr1.155133406.T.G	rs4971066	G	Risk factor	CAV	G	EFNA1	427.2	Atrial fibrillation and flutter	circulatory system	601	11935	-0.0738008	0.078656	0.928857	0.348104	1	1
chr5.123497022.T.C	rs62377777	T	Severity	CAV	C	-	256	Ovarian dysfunction	endocrine/metabolic	215	14561	0.111243	0.118562	1.11767	0.348109	1	1
chr5.86011821.T.G	rs4424029	G	Severity	CAV	G	-	426.2	Atrioventricular [AV] block	circulatory system	110	11966	0.131897	0.140577	1.14099	0.348113	1	1
chr1.206773552.T.C	rs1800896	C	Severity	FCP	C	IL10	726.1	Enthesopathy	musculoskeletal	621	11571	0.0593287	0.0632329	1.06112	0.348113	1	1
chr7.107967457.C.T	rs2237698	T	Severity	CAV	T	LAMB1	724.8	Other symptoms referable to back	musculoskeletal	107	13665	0.181552	0.193501	1.19908	0.348118	1	1
chr1.206773552.T.C	rs1800896	C	Severity	FCP	C	IL10	531	Peptic ulcer (excl. esophageal)	digestive	275	15886	0.0868679	0.092587	1.09075	0.348126	1	1
chr11.34482745.G.A	rs61882275	G	Severity	CAV	A	ELF5	714.1	Rheumatoid arthritis	musculoskeletal	400	14883	-0.0715791	0.0762943	0.930923	0.348143	1	1
chr9.21206606.C.G	rs28368148	G	Severity	CAV-FE	G	IFNA10	199	Neoplasm of uncertain behavior	neoplasms	138	14560	0.677969	0.722638	1.96987	0.348149	1	1
chr4.67963489.G.A	rs6552134	G	Possible functional consequences	FCP + IP	G	TMPRSS11A	426.92	Cardiac defibrillator in situ	circulatory system	196	11919	0.103774	0.110612	1.10935	0.348151	1	1
chr5.77379593.G.A	rs7715119	A	Severity	CAV-FE	A	PDE8B	427.6	Premature beats	circulatory system	117	11983	-0.194774	0.207609	0.823021	0.348153	1	1
chr5.142872984.C.T	rs10039856	C	Severity	CAV	T	ARHGAP26	425.1	Primary/intrinsic cardiomyopathies	circulatory system	353	15612	0.0886865	0.0945347	1.09274	0.348174	1	1
chr3.149000300.G.T	rs76488148	T	Severity	CAV	T	GYG1	345.3	Convulsions	neurological	304	14495	0.135018	0.143924	1.14456	0.34818	1	1
chr2.167953627.G.A	rs7595310	A	Severity	CAV-FE	A	STK39	454	Varicose veins	circulatory system	1002	12406	-0.0489272	0.0521543	0.95225	0.348181	1	1
chr21.41473456.A.G	rs17854725	G	Severity	CAV	G	TMPRSS2	362.2	Degeneration of macula and posterior pole of retina	sense organs	302	13492	0.0800809	0.0853637	1.08337	0.348186	1	1
chr6.41534945.A.C	rs1886814	C	Severity	CAV-FE	C	FOXP4-AS1	357	Inflammatory and toxic neuropathy	neurological	475	15119	0.0926576	0.0987715	1.09709	0.348192	1	1
chr17.49863303.C.T	rs77534576	T	Severity	CAV	T	-	722.6	Degeneration of intervertebral disc	musculoskeletal	189	13672	-0.293199	0.312556	0.745874	0.34821	1	1
chr11.34482745.G.A	rs61882275	G	Severity	CAV	A	ELF5	415.11	Pulmonary embolism and infarction, acute	circulatory system	232	15708	0.0916013	0.0976491	1.09593	0.34821	1	1
chrX.15581269.T.C	rs138390800	C	May destabilize ACE2 protein structure	FCP + IP	C	ACE2	724.8	Other symptoms referable to back	musculoskeletal	107	13712	0.973439	1.03771	2.64703	0.34821	1	1
chr9.87726001.C.A	rs41307457	C;A	Possible functional consequences	FCP + IP	A	CTSL	496.21	Obstructive chronic bronchitis	respiratory	238	11632	-0.191652	0.204307	0.825594	0.348214	1	1
chr14.102356233.A.G	rs11160678	G	Severity	CAV	G	CINP	426.91	Cardiac pacemaker in situ	circulatory system	182	11913	0.111288	0.118637	1.11772	0.348217	1	1
chr2.60480453.A.G	rs1123573	A	Severity	CAV-FE	G	BCL11A	364	Corneal opacity and other disorders of cornea	sense organs	143	13899	-0.123426	0.131577	0.883887	0.348219	1	1
chr19.50259161.A.G	rs1651553	G	Severity	CAV	A	MYH14	537	Other disorders of stomach and duodenum	digestive	164	14151	-0.128797	0.137306	0.879153	0.348229	1	1
chr21.41426103.C.A	rs17000900	A	Severity	CAV-FE	A	MX1	599	Other symptoms/disorders or the urinary system	genitourinary	2588	11298	-0.0436474	0.0465311	0.957291	0.34823	1	1
chr15.34253720.A.G	rs2705343	G	Severity	CAV-FE	G	SLC12A6	433.31	Transient cerebral ischemia	circulatory system	293	14615	0.105393	0.112357	1.11115	0.348235	1	1
chr2.136948486.A.G	rs7605851	G	Severity	CAV-FE	G	THSD7B	798	Malaise and fatigue	symptoms	1841	12344	-0.0477916	0.0509496	0.953332	0.348236	1	1
chr3.1052111.C.G	rs1504061	G	Severity	CAV	G	-	656	Other perinatal conditions of fetus or newborn	pregnancy complications	111	16084	0.244058	0.26022	1.27642	0.3483	1	1
chrX.15581269.T.C	rs138390800	C	May destabilize ACE2 protein structure	FCP + IP	C	ACE2	512.9	Other dyspnea	respiratory	1958	8804	0.435686	0.464547	1.54602	0.34831	1	1
chr1.109740350.G.T	rs1332018	T	Risk factor; Severity	CAV	G	GSTM3	367	Disorders of refraction and accommodation; blindness and low vision	sense organs	747	14004	-0.0543623	0.0579641	0.947089	0.348316	1	1
chr5.180810828.C.T	rs113791144	T	Severity	CAV	T	-	512.1	Wheezing	respiratory	217	8798	0.147527	0.157302	1.15896	0.348319	1	1
chr2.181488719.A.C	rs2034831	C	Severity	CAV	C	ITGA4	564.9	Personal history of diseases of digestive system	digestive	150	11164	-0.269976	0.28787	0.763398	0.348327	1	1
chr16.57636629.G.A	rs7499679	A	Severity	CAV	A	ADGRG1	588	Disorders resulting from impaired renal function	genitourinary	195	12929	-0.111922	0.119342	0.894114	0.348332	1	1
chr7.22728408.A.G	rs2069837	G	Severity	CAV-FE	G	IL6	504	Other alveolar and parietoalveolar pneumonopathy	respiratory	184	15216	-0.180719	0.192699	0.83467	0.348332	1	1
chr2.136948486.A.G	rs7605851	G	Severity	CAV-FE	G	THSD7B	290	Delirium dementia and amnestic and other cognitive disorders	mental disorders	403	14237	0.103123	0.10996	1.10863	0.348337	1	1
chr1.90742957.A.C	rs2166172	C	Severity	CAV-FE	C	-	251.1	Hypoglycemia	endocrine/metabolic	182	9524	-0.109045	0.116277	0.89669	0.348343	1	1
chrX.15596127.G.T	rs146598386	T	Severity	CAV	T	ACE2	071.1	HIV infection, symptomatic	infectious diseases	1137	11195	-0.499972	0.533134	0.606547	0.348348	1	1
chr12.106231175.T.A	rs12823094	A	Severity	CAV	A	-	579	Other symptoms involving abdomen and pelvis	digestive	138	13428	0.153974	0.164189	1.16646	0.348355	1	1
chr12.106231175.T.A	rs12823094	A	Severity	CAV	A	-	386.2	Peripheral or central vertigo	sense organs	214	12441	-0.134894	0.143853	0.873808	0.348389	1	1
chr7.54580201.A.C	rs622568	C	Severity; Risk factor	CAV-FE	C	-	796	Elevated prostate specific antigen [PSA]	genitourinary	209	14795	-0.118734	0.126622	0.888044	0.348398	1	1
chr9.87725456.A.T	rs56952354	A;T	Possible functional consequences	FCP + IP	T	CTSL	427	Cardiac dysrhythmias	circulatory system	2255	12014	-0.137327	0.14645	0.871686	0.348399	1	1
chr5.77379593.G.A	rs7715119	A	Severity	CAV-FE	A	PDE8B	626.12	Excessive or frequent menstruation	genitourinary	407	12339	-0.106413	0.113483	0.899053	0.348399	1	1
chr1.155066988.C.T	rs114301457	T	Severity	CAV	T	EFNA4	241.2	Nontoxic multinodular goiter	endocrine/metabolic	308	13227	0.704487	0.751302	2.02281	0.348405	1	1
chr9.33426577.A.G	rs10813976	G	Severity	CAV	G	-	327.41	Organic or persistent insomnia	neurological	285	12230	-0.110353	0.117689	0.895518	0.348414	1	1
chr5.159315942.T.G	rs3212227	T	Severity	FCP	G	IL12B	394.2	Mitral valve disease	circulatory system	115	14589	0.132103	0.140888	1.14123	0.348426	1	1
chr14.80203237.T.C	rs225014	C	Severity	CAV	C	DIO2	599.8	Other symptoms involving urinary system	genitourinary	139	11157	0.113514	0.121064	1.12021	0.348429	1	1
chr9.117713024.A.G	rs4986790	G	Severity	CAV	G	TLR4	250.7	Diabetic retinopathy	endocrine/metabolic	367	13670	0.145706	0.155403	1.15686	0.348449	1	1
chr3.141689849.A.G	rs6440031	G	Severity	CAV	A	LINC02618	459.9	Circulatory disease NEC	circulatory system	239	13665	0.175365	0.187039	1.19168	0.348457	1	1
chr6.31575324.G.A	rs361525	G	Severity	CAV-FE	A	TNF	627.3	Postmenopausal atrophic vaginitis	genitourinary	314	12413	-0.191738	0.204502	0.825524	0.348458	1	1
chr6.52236941.T.C	rs763780	C	Protective	FCP	C	IL17F	153.3	Malignant neoplasm of rectum, rectosigmoid junction, and anus	neoplasms	290	14306	0.162482	0.173299	1.17643	0.34846	1	1
chr9.87725456.A.T	rs56952354	A;T	Possible functional consequences	FCP + IP	T	CTSL	573.2	Liver replaced by transplant	digestive	130	13002	-0.668579	0.71309	0.512436	0.34846	1	1
chrX.15564175.T.C	rs41303171	C	Severity; Risk factor	CAV	C	ACE2	727	Other disorders of synovium, tendon, and bursa	musculoskeletal	717	11577	0.411463	0.438858	1.50902	0.348463	1	1
chr10.98166813.G.T	rs10786398	T	Severity	CAV	T	R3HCC1L	772	Symptoms of the muscles	symptoms	103	14916	-0.154686	0.164989	0.856684	0.348473	1	1
chr5.180810828.C.T	rs113791144	T	Severity	CAV	T	-	737	Curvature of spine	musculoskeletal	136	14873	0.182879	0.19506	1.20067	0.348474	1	1
chr17.49863303.C.T	rs77534576	T	Severity	CAV	T	-	250.24	Type 2 diabetes with neurological manifestations	endocrine/metabolic	899	10349	0.132925	0.141779	1.14216	0.348474	1	1
chr7.54580201.A.C	rs622568	C	Severity; Risk factor	CAV-FE	C	-	339	Other headache syndromes	neurological	921	13282	0.0534334	0.0569936	1.05489	0.348485	1	1
chr4.166008836.A.T	rs17047200	TT genotype	Severity (TT genotype)*Conflicting; Risk factor (AA genotype)*Conflicting	CAV	T	TLL1	592.1	Cystitis	genitourinary	421	12396	0.0864201	0.0921805	1.09026	0.348497	1	1
chr5.124614711.G.T	rs4240376	G	Severity	CAV	T	-	475.9	Postnasal drip	respiratory	304	10572	0.089233	0.0951822	1.09334	0.348503	1	1
chr4.71742666.T.G	rs2282679	G	Severity	CAV	G	GC	614.52	Vaginitis and vulvovaginitis	genitourinary	355	14946	-0.0976807	0.104195	0.906938	0.348511	1	1
chr19.24134099.G.A	rs10407383	A	Severity	CAV-FE	A	ZNF254	571.5	Other chronic nonalcoholic liver disease	digestive	1507	13025	-0.0412599	0.0440116	0.95958	0.348512	1	1
chr15.60810211.C.T	rs341419	T	Severity	CAV-FE	T	RORA	592.1	Cystitis	genitourinary	420	12411	-0.0891415	0.095088	0.914716	0.34852	1	1
chr2.195499753.A.C	rs73060484	C	Severity	CAV	C	-	317	Alcohol-related disorders	mental disorders	442	12903	0.0884143	0.0943126	1.09244	0.348522	1	1
chr10.89010241.T.C	rs982764	T	Severity	CAV-FE	C	FAS	560.2	Impaction of intestine	digestive	130	11192	-0.129534	0.138175	0.878505	0.348522	1	1
chr4.186082920.C.T	rs3775291	T	Risk factor; Severity	CAV-FE	T	TLR3	174.1	Breast cancer [female]	neoplasms	438	14781	0.0769345	0.082067	1.07997	0.348523	1	1
chr11.320836.C.T	rs34481144	T	Severity	CAV	T	IFITM3	041.8	H. pylori	infectious diseases	162	14356	-0.133903	0.142837	0.874675	0.348526	1	1
chr9.87726151.C.T	rs41312184	C;T	Possible functional consequences	FCP + IP	T	CTSL	496.1	Emphysema	respiratory	277	11738	0.235113	0.250803	1.26505	0.348532	1	1
chr11.88436431.C.T	rs72953026	T	Severity	CAV-FE	T	-	289	Other diseases of blood and blood-forming organs	hematopoietic	370	14062	-0.100968	0.107706	0.903962	0.348536	1	1
chr10.52771475.C.T	rs1800450	T	Severity	CAV	T	MBL2	381	Otitis media and Eustachian tube disorders	sense organs	194	14665	0.129094	0.13771	1.1378	0.348537	1	1
chr1.155133406.T.G	rs4971066	G	Risk factor	CAV	G	EFNA1	426	Cardiac conduction disorders	circulatory system	931	11935	-0.0581486	0.0620309	0.94351	0.348545	1	1
chr19.39248147.C.T	rs12979860	C	Severity (C allele)*Conflicting; Risk factor (T allele)*Conflicting	CAV	T	IFNL4	550.6	Incisional hernia	digestive	114	15002	-0.128451	0.137027	0.879457	0.348547	1	1
chr2.195994321.C.T	rs191631470	T	Severity	CAV	T	DNAH7	285	Other anemias	hematopoietic	2282	11845	-0.251436	0.268228	0.777683	0.348555	1	1
chr2.6013310.G.A	rs73910904	A	Risk factor	CAV	A	-	579	Other symptoms involving abdomen and pelvis	digestive	142	13978	-0.54325	0.579534	0.580858	0.348558	1	1
chr4.67910402.G.A	rs4860265	G	Possible functional consequences	FCP + IP	G	TMPRSS11A	155.1	Malignant neoplasm of liver, primary	neoplasms	142	15077	-0.116227	0.123991	0.890273	0.348558	1	1
chr6.6924962.A.C	rs6933436	C	Severity	CAV	C	-	994	Sepsis and SIRS	injuries & poisonings	141	15471	0.119746	0.127744	1.12721	0.34856	1	1
chr6.52236941.T.C	rs763780	C	Protective	FCP	C	IL17F	426.91	Cardiac pacemaker in situ	circulatory system	182	12059	-0.234595	0.250265	0.790891	0.34856	1	1
chr12.47844974.A.G	rs731236	AG and AA genotype	Severity	CAV	G	VDR	789	Nausea and vomiting	symptoms	717	14361	-0.0561858	0.059941	0.945363	0.348577	1	1
chr1.31151182.G.C	rs12083278	C	Severity	CAV	G	-	426.92	Cardiac defibrillator in situ	circulatory system	192	11351	0.103561	0.110484	1.10911	0.348582	1	1
chr19.50379362.T.C	rs1405655	C	Severity	CAV-FE	C	NR1H2	286	Coagulation defects	hematopoietic	244	14985	0.0879143	0.0937946	1.09189	0.348601	1	1
chr7.117611595.T.G	rs150212784	G	Severity	CAV	G	CFTR	496.21	Obstructive chronic bronchitis	respiratory	238	11739	0.700134	0.746975	2.01402	0.348608	1	1
chr1.12207235.C.T	rs3397	T	Severity	CAV-FE	C	TNFRSF1B	242	Thyrotoxicosis with or without goiter	endocrine/metabolic	297	10682	-0.0832071	0.0887757	0.920161	0.348618	1	1
chr2.162044379.C.T	rs3788979	T	Risk factor	CAV	T	DPP4	722.1	Displacement of intervertebral disc	musculoskeletal	387	13503	0.0949425	0.101301	1.0996	0.348639	1	1
chr3.146517122.G.A	rs343320	A	Severity	CAV-FE	A	PLSCR1	703	Diseases of nail, NOS	dermatologic	124	13955	0.232675	0.248257	1.26197	0.348639	1	1
chr17.8109899.C.T	rs151256885	T	Severity	CAV	T	ALOXE3	295.1	Schizophrenia	mental disorders	225	9330	-0.339087	0.361797	0.71242	0.348641	1	1
chr11.1219991.G.T	rs35705950	T	Protective	CAV	T	MUC5B	591	Urinary tract infection	genitourinary	1209	12567	0.0841295	0.0897669	1.08777	0.348656	1	1
chr13.22495675.AG.A	rs10714879	A	Severity	CAV	AG	-	536.3	Gastroparesis	digestive	159	14157	-0.11613	0.123913	0.89036	0.348662	1	1
chr5.96909661.C.T	rs150892504	T	Severity	CAV	T	ERAP2	599.4	Urinary incontinence	genitourinary	898	11354	-0.963322	1.02789	0.381623	0.348664	1	1
chr22.19963748.G.A	rs4680	A	Risk factor	FCP	A	COMT	288	Diseases of white blood cells	hematopoietic	252	14193	0.0863724	0.0921628	1.09021	0.34867	1	1
chr21.41470664.C.T	rs61735794	T	Risk factor	CAV	T	TMPRSS2	703.1	Ingrowing nail	dermatologic	136	14008	0.395843	0.422383	1.48564	0.348673	1	1
chr6.52200448.A.G	rs13192246	G	Severity	CAV	A	-	250.4	Abnormal glucose	endocrine/metabolic	1075	10279	-0.0498493	0.0531918	0.951373	0.348675	1	1
chr15.60810211.C.T	rs341419	T	Severity	CAV-FE	T	RORA	695.4	Lupus (localized and systemic)	dermatologic	264	13154	-0.10779	0.115019	0.897816	0.348681	1	1
chr17.49863303.C.T	rs77534576	T	Severity	CAV	T	-	340.1	Migrain with aura	neurological	179	13301	-0.309796	0.330583	0.733597	0.348697	1	1
chr1.155175305.G.A	rs7528026	A	Severity	CAV	A	TRIM46	578.2	Blood in stool	digestive	214	13967	-0.361724	0.386003	0.696475	0.348706	1	1
chr3.101705614.T.C	rs11919389	C	Risk factor	CAV	C	PDCL3P4	706.8	Other specified diseases of sebaceous glands	dermatologic	721	13376	-0.0584062	0.0623266	0.943267	0.348708	1	1
chr3.149000300.G.T	rs76488148	T	Severity	CAV	T	GYG1	580	Nephritis; nephrosis; renal sclerosis	genitourinary	300	12960	0.137853	0.147106	1.14781	0.348709	1	1
chr17.45995618.A.G	rs112572874	G	Risk factor	CAV-FE	G	MAPT	512.9	Other dyspnea	respiratory	1957	8798	0.0493201	0.0526309	1.05056	0.34871	1	1
chr9.4329170.T.C	rs3895472	C	Severity	CAV	T	GLIS3	771.1	Swelling of limb	symptoms	536	13734	0.0881924	0.0941161	1.0922	0.348728	1	1
chr6.31575254.G.A	rs1800629	A	Risk factor*Conflicting; Severity*Conflicting; Protective*Conflicting	CAV-FE	A	TNF	351	Other peripheral nerve disorders	neurological	582	14499	0.0954354	0.101848	1.10014	0.34874	1	1
chr6.31153649.G.A	rs143334143	A	Severity; Risk factor	CAV-FE	A	CCHCR1	214	Lipoma	neoplasms	203	15447	0.153849	0.164191	1.16631	0.348752	1	1
chr1.161509955.A.G	rs1801274	G	Severity	CAV	A	FCGR2A	271.3	Intestinal disaccharidase deficiencies and disaccharide malabsorption	endocrine/metabolic	2089	13015	0.0318676	0.0340104	1.03238	0.348761	1	1
chr19.35687796.G.A	rs77127536	A	Severity	CAV	A	TYMSP2	340.1	Migrain with aura	neurological	178	13291	-0.156847	0.167396	0.854835	0.348768	1	1
chr8.16932640.T.C	rs118072448	T	Severity	CAV	C	-	272.12	Hyperglyceridemia	endocrine/metabolic	551	8784	-0.164205	0.175251	0.848568	0.348773	1	1
chr2.113129630.T.C	rs419598	C	Risk factor	CAV	C	IL1RN	401.2	Hypertensive heart and/or renal disease	circulatory system	234	8300	-0.116613	0.124457	0.88993	0.348774	1	1
chr18.6461231.C.G	rs11659676	G	Severity	CAV-FE	G	RPL6P27	535	Gastritis and duodenitis	digestive	755	13861	-0.0505567	0.0539582	0.9507	0.348779	1	1
chr8.16932640.T.C	rs118072448	T	Severity	CAV	C	-	579.8	Nonspecific abnormal findings in stool contents	digestive	115	13886	0.294925	0.314777	1.34303	0.348794	1	1
chr7.117611595.T.G	rs150212784	G	Severity	CAV	G	CFTR	280	Iron deficiency anemias	hematopoietic	1398	11885	-0.56603	0.604143	0.567775	0.348803	1	1
chr4.111691870.C.T	rs112641600	C	Severity	CAV	T	-	327.7	Sleep related movement disorders	neurological	132	12060	0.200254	0.213741	1.22171	0.348809	1	1
chr2.6013310.G.A	rs73910904	A	Risk factor	CAV	A	-	276.1	Electrolyte imbalance	endocrine/metabolic	1100	14115	0.148215	0.158197	1.15976	0.34881	1	1
chr3.126118894.C.T	rs1868132	T	Severity	CAV	T	ALDH1L1	274.11	Gouty arthropathy	endocrine/metabolic	102	15937	0.195914	0.209109	1.21642	0.348811	1	1
chr4.71742666.T.G	rs2282679	G	Severity	CAV	G	GC	433.1	Occlusion and stenosis of precerebral arteries	circulatory system	305	14834	-0.0992018	0.105886	0.90556	0.348825	1	1
chr3.141689849.A.G	rs6440031	G	Severity	CAV	A	LINC02618	614.5	Inflammatory disease of cervix, vagina, and vulva	genitourinary	399	13665	0.142473	0.152074	1.15312	0.348827	1	1
chr11.88436431.C.T	rs72953026	T	Severity	CAV-FE	T	-	763	Thoracic or lumbosacral neuritis or radiculitis, unspecified	symptoms	961	12776	-0.0635685	0.0678527	0.93841	0.348831	1	1
chr14.94566450.G.A	rs2093266	A	Risk factor for acute kidney injury	CAV	A	SERPINA4	771.1	Swelling of limb	symptoms	549	14167	0.0752423	0.0803137	1.07815	0.348833	1	1
chr9.21131628.G.C	rs12236000	G	Severity	CAV	C	-	279.7	Other immunological findings	endocrine/metabolic	750	14954	-0.0809961	0.0864569	0.922197	0.348842	1	1
chr13.112889041.C.T	rs9577175	T	Severity	CAV	T	ATP11A	379.2	Disorders of vitreous body	sense organs	399	13556	0.0868327	0.0926872	1.09071	0.348843	1	1
chr6.30887474.G.A	rs4618569	AG genotype	Severity	CAV	A	DDR1	395.2	Nonrheumatic aortic valve disorders	circulatory system	339	14606	-0.08282	0.0884052	0.920517	0.348849	1	1
chr16.57636629.G.A	rs7499679	A	Severity	CAV	A	ADGRG1	394.2	Mitral valve disease	circulatory system	114	14456	0.137299	0.14656	1.14717	0.348855	1	1
chr2.195519781.A.G	rs74417002	G	Severity	CAV	G	-	571.5	Other chronic nonalcoholic liver disease	digestive	1509	13030	-0.112753	0.12036	0.893371	0.348862	1	1
chr2.167953627.G.A	rs7595310	A	Severity	CAV-FE	A	STK39	172	Skin cancer	neoplasms	126	15591	0.130309	0.1391	1.13918	0.348862	1	1
chrX.15603134.G.A	rs7885856	G;A	Possible functional consequences	FCP + IP	A	ACE2	270.3	Disorders of plasma protein metabolism	endocrine/metabolic	128	15053	-0.391115	0.417504	0.676303	0.348866	1	1
chrX.15587729.C.T	rs4646140	T	Severity	CAV	T	ACE2	278.1	Obesity	endocrine/metabolic	3641	9823	0.0790836	0.0844197	1.08229	0.348866	1	1
chr15.90866675.C.T	rs79742014	T	Protective	IP	T	FURIN	289.3	Personal history of diseases of blood and blood-forming organs	hematopoietic	278	14165	0.265094	0.282981	1.30355	0.348867	1	1
chr6.31153649.G.A	rs143334143	A	Severity; Risk factor	CAV-FE	A	CCHCR1	649	Other conditions or status of the mother complicating pregnancy, childbirth, or the puerperium	pregnancy complications	125	15976	0.196766	0.210047	1.21746	0.348875	1	1
chr17.15965007.C.T	rs8081547	T	Risk factor	FCP + IP	T	ADORA2B	271	Disorders of carbohydrate transport and metabolism	endocrine/metabolic	2068	12829	0.040658	0.0434026	1.0415	0.348881	1	1
chr5.142872984.C.T	rs10039856	C	Severity	CAV	T	ARHGAP26	427.21	Atrial fibrillation	circulatory system	562	11986	0.0755307	0.0806297	1.07846	0.348882	1	1
chr15.60902209.A.G	rs4774377	G	Risk factor	CAV-FE	G	RORA	721	Spondylosis and allied disorders	musculoskeletal	984	13484	-0.0473744	0.0505739	0.95373	0.348894	1	1
chr4.25613313.G.A	-	HLA-A*02:02	Protective	IP	A	HLA-A	536.3	Gastroparesis	digestive	161	14324	-0.150367	0.160524	0.860392	0.348899	1	1
chr14.102356233.A.G	rs11160678	G	Severity	CAV	G	CINP	362.26	Macular puckering of retina	sense organs	125	13514	-0.136284	0.145491	0.872595	0.348902	1	1
chr4.71762286.C.T	rs113574864	T	Severity	CAV	T	GC	560.2	Impaction of intestine	digestive	130	11192	0.182301	0.194617	1.19998	0.348905	1	1
chr3.61768231.T.A	rs672699	A	Severity	CAV	T	PTPRG	536	Disorders of function of stomach	digestive	240	14282	0.0928822	0.0991586	1.09733	0.348911	1	1
chr11.2872637.A.G	rs10766439	A	Severity	CAV	A	-	512.1	Wheezing	respiratory	209	8575	-0.114488	0.122226	0.891823	0.34892	1	1
chr8.97128242.T.C	rs7817272	C	Severity	CAV	C	CPQ	274.11	Gouty arthropathy	endocrine/metabolic	102	15926	0.142025	0.151634	1.15261	0.34895	1	1
chr1.155175305.G.A	rs7528026	A	Severity	CAV	A	TRIM46	242	Thyrotoxicosis with or without goiter	endocrine/metabolic	353	13210	0.225363	0.240612	1.25278	0.348952	1	1
chr11.14893332.A.G	rs10741657	G	Severity	CAV	A	CYP2R1	411.3	Angina pectoris	circulatory system	629	13400	0.0603921	0.0644787	1.06225	0.348954	1	1
chr6.30887474.G.A	rs4618569	AG genotype	Severity	CAV	A	DDR1	252.1	Hyperparathyroidism	endocrine/metabolic	231	14618	-0.0987608	0.105444	0.905959	0.348956	1	1
chr2.196087686.G.A	rs2176724	A	Severity	CAV	A	-	507	Pleurisy; pleural effusion	respiratory	137	15206	0.146962	0.156909	1.15831	0.348963	1	1
chr1.12192898.T.G	rs1061622	T	Severity	CAV-FE	G	TNFRSF1B	694	Dyschromia and Vitiligo	dermatologic	287	13453	-0.11176	0.119326	0.894259	0.348966	1	1
chr10.51197961.C.A	rs7897633	A	Severity in European-Americans	CAV	C	PRKG1	379.2	Disorders of vitreous body	sense organs	399	13608	0.0733184	0.0782862	1.07607	0.348993	1	1
chr11.320836.C.T	rs34481144	T	Severity	CAV	T	IFITM3	561	Symptoms involving digestive system	digestive	1680	10928	-0.0428613	0.0457654	0.958044	0.348993	1	1
chr3.1052111.C.G	rs1504061	G	Severity	CAV	G	-	429.2	Abnormal function study of cardiovascular system	circulatory system	182	13835	0.194516	0.207696	1.21472	0.348994	1	1
chr9.87726001.C.A	rs41307457	C;A	Possible functional consequences	FCP + IP	A	CTSL	174.11	Malignant neoplasm of female breast	neoplasms	393	14669	0.132938	0.141947	1.14218	0.349	1	1
chr17.49863303.C.T	rs77534576	T	Severity	CAV	T	-	227.3	Benign neoplasm of pituitary gland and craniopharyngeal duct (pouch)	neoplasms	108	15926	-0.327072	0.34924	0.721032	0.349004	1	1
chr1.20166359.C.T	rs72663004	T	Severity	CAV	T	PLA2G2C	110.2	Dermatomycoses	infectious diseases	158	12267	0.220309	0.235246	1.24646	0.349013	1	1
chr15.90866675.C.T	rs79742014	T	Protective	IP	T	FURIN	530.2	Esophageal bleeding (varices/hemorrhage)	digestive	150	10735	-0.542824	0.579631	0.581105	0.349016	1	1
chr9.87726151.C.T	rs41312184	C;T	Possible functional consequences	FCP + IP	T	CTSL	550.5	Ventral hernia	digestive	302	14999	0.231627	0.247335	1.26065	0.349019	1	1
chr17.63488670.G.A	rs4343	G	Severity; Risk factor	CAV	G	ACE	285.1	Acute posthemorrhagic anemia	hematopoietic	141	11885	-0.118708	0.126758	0.888067	0.349021	1	1
chrX.12886851.C.T	rs5743781	T	Severity; Severity for males	CAV-FE	T	TLR7	272.11	Hypercholesterolemia	endocrine/metabolic	1978	8860	0.381373	0.407247	1.46429	0.349033	1	1
chr12.8608014.A.G	rs11613792	A	Severity	CAV	G	AICDA	731	Osteitis deformans and osteopathies associated with other disorders classified elsewhere	musculoskeletal	335	12266	-0.107122	0.11439	0.898416	0.349034	1	1
chr1.35908500.C.T	rs2765013	C	Severity	CAV	T	AGO1	261.2	Vitamin B-complex deficiencies	endocrine/metabolic	815	9878	-0.0551469	0.0588889	0.946346	0.349038	1	1
chr11.611919.C.G	rs702966	C	Severity in African-Americans	CAV	G	PHRF1	345	Epilepsy, recurrent seizures, convulsions	neurological	431	14607	-0.0685705	0.0732235	0.933728	0.349038	1	1
chr21.33287378.C.T	rs8178521	T	Severity	CAV-FE	T	IL10RB	276	Disorders of fluid, electrolyte, and acid-base balance	endocrine/metabolic	1167	13923	0.0549668	0.0586967	1.05651	0.349039	1	1
chr19.52830722.G.A	rs10411226	G	Severity	CAV	G	ZNF28	550.1	Inguinal hernia	digestive	258	13036	-0.0902103	0.0963325	0.913739	0.349043	1	1
chr3.149000300.G.T	rs76488148	T	Severity	CAV	T	GYG1	296	Mood disorders	mental disorders	3371	9282	-0.0522272	0.055773	0.949113	0.349055	1	1
chr6.147217556.A.G	rs116898161	G	Severity	CAV	G	STXBP5	588	Disorders resulting from impaired renal function	genitourinary	195	13065	0.366887	0.391809	1.44324	0.34907	1	1
chr1.109740350.G.T	rs1332018	T	Risk factor; Severity	CAV	G	GSTM3	809	Fracture of unspecified bones	injuries & poisonings	221	14373	-0.097512	0.104138	0.907091	0.349082	1	1
chr3.126118894.C.T	rs1868132	T	Severity	CAV	T	ALDH1L1	698	Pruritus and related conditions	dermatologic	624	14856	-0.0882274	0.0942239	0.915553	0.349089	1	1
chr11.784340.C.G	rs7104929	G	Severity	CAV-FE	G	-	288	Diseases of white blood cells	hematopoietic	251	14094	0.0887082	0.09474	1.09276	0.349101	1	1
chr6.31575254.G.A	rs1800629	A	Risk factor*Conflicting; Severity*Conflicting; Protective*Conflicting	CAV-FE	A	TNF	574.3	Cholecystitis without cholelithiasis	digestive	117	15205	0.205598	0.21958	1.22826	0.349107	1	1
chr10.52771466.C.T	rs1800451	T	Potential functional effect on protein	FCP + IP	T	MBL2	614.52	Vaginitis and vulvovaginitis	genitourinary	354	14897	-0.145933	0.155862	0.864216	0.349122	1	1
chr10.104263031.C.A	rs4925	A	Protective for neurological complications of long COVID	CAV	A	GSTO1	348	Other conditions of brain	neurological	111	14610	-0.159005	0.169825	0.852992	0.349126	1	1
chr15.34253720.A.G	rs2705343	G	Severity	CAV-FE	G	SLC12A6	555.1	Regional enteritis	digestive	115	11096	0.163564	0.174695	1.1777	0.349127	1	1
chr4.44416575.T.C	rs35540967	C	Severity	CAV	C	KCTD8	571.5	Other chronic nonalcoholic liver disease	digestive	1495	12955	0.0667337	0.0712752	1.06901	0.349128	1	1
chr21.41508701.T.G	rs4283504	T	Possible functional consequences	FCP + IP	T	TMPRSS2	585.3	Chronic renal failure [CKD]	genitourinary	1068	12787	0.0745841	0.0796618	1.07744	0.34914	1	1
chr19.31533051.C.A	rs8105499	C	Severity	CAV	A	LINC02841	426.92	Cardiac defibrillator in situ	circulatory system	197	11893	0.115643	0.12352	1.12259	0.349157	1	1
chr2.167953627.G.A	rs7595310	A	Severity	CAV-FE	A	STK39	110.13	Dermatophytosis of the body	infectious diseases	203	12087	-0.104004	0.111089	0.901221	0.349159	1	1
chr11.784340.C.G	rs7104929	G	Severity	CAV-FE	G	-	041.8	H. pylori	infectious diseases	166	14670	-0.111693	0.119304	0.894319	0.349168	1	1
chr1.90742957.A.C	rs2166172	C	Severity	CAV-FE	C	-	244.1	Secondary hypothyroidism	endocrine/metabolic	371	13174	-0.0752737	0.080403	0.92749	0.349168	1	1
chr21.41465040.G.A	rs17001042	A	Possible functional consequences	FCP + IP	A	TMPRSS2	253	Disorders of the pituitary gland and its hypothalamic control	endocrine/metabolic	139	14615	0.291445	0.311313	1.33836	0.349179	1	1
chr22.24011037.T.C	rs11090305	C	Severity	CAV	C	-	427.1	Paroxysmal tachycardia, unspecified	circulatory system	254	11512	-0.101688	0.108622	0.903311	0.349186	1	1
chr1.156125675.T.C	rs581342	C	Severity	CAV	C	LMNA	375.1	Dry eyes	sense organs	855	13554	0.06423	0.0686098	1.06634	0.34919	1	1
chr19.31533051.C.A	rs8105499	C	Severity	CAV	A	LINC02841	535	Gastritis and duodenitis	digestive	768	14148	-0.0636008	0.0679382	0.93838	0.349193	1	1
chr8.37849759.C.T	rs138763430	T	Severity	CAV	T	BRF2	280.2	Iron deficiency anemia secondary to blood loss (chronic)	hematopoietic	559	11883	0.438474	0.468378	1.55034	0.349194	1	1
chr10.51197961.C.A	rs7897633	A	Severity in European-Americans	CAV	C	PRKG1	008	Intestinal infection	infectious diseases	512	15233	-0.0636294	0.0679694	0.938353	0.349197	1	1
chr9.87725456.A.T	rs56952354	A;T	Possible functional consequences	FCP + IP	T	CTSL	250.3	Insulin pump user	endocrine/metabolic	1156	10340	-0.19121	0.204252	0.825959	0.349198	1	1
chr22.49281538.G.A	rs62220604	G	Severity	CAV	A	-	362.3	Other nondiabetic retinopathy	sense organs	101	13228	0.164471	0.175692	1.17877	0.349206	1	1
chr4.111691870.C.T	rs112641600	C	Severity	CAV	T	-	592.1	Cystitis	genitourinary	420	12401	-0.138362	0.147803	0.870784	0.34921	1	1
chr11.14893332.A.G	rs10741657	G	Severity	CAV	A	CYP2R1	272.9	Unspecified disorder of lipoid metabolism	endocrine/metabolic	133	8861	-0.132018	0.141027	0.876325	0.34921	1	1
chr3.148742201.A.C	rs5186	C	Severity	CAV	C	AGTR1	565	Anal and rectal conditions	digestive	500	14829	0.0721273	0.0770494	1.07479	0.349213	1	1
chr9.87726151.C.T	rs41312184	C;T	Possible functional consequences	FCP + IP	T	CTSL	054	Herpes simplex	infectious diseases	536	11198	0.198527	0.212077	1.21961	0.349218	1	1
chr21.33252612.A.G	rs2236757	A	Severity	CAV-FE	A	IFNAR2	395.6	Heart valve replaced	circulatory system	146	14259	0.120286	0.128496	1.12782	0.349218	1	1
chr4.153687301.A.G	rs1898830	G	Severity; Risk factor	CAV	G	TLR2	737.3	Kyphoscoliosis and scoliosis	musculoskeletal	125	14804	0.130033	0.13891	1.13887	0.349226	1	1
chr4.186082920.C.T	rs3775291	T	Risk factor; Severity	CAV-FE	T	TLR3	459.9	Circulatory disease NEC	circulatory system	250	14970	-0.10314	0.110186	0.902	0.349243	1	1
chr15.33615902.C.T	rs12593288	C	Severity	CAV	T	RYR3	202.2	Non-Hodgkins lymphoma	neoplasms	107	15793	0.16258	0.173687	1.17654	0.349246	1	1
chr17.27263807.T.C	rs60811869	C	Severity	CAV	C	-	196	Radiotherapy	neoplasms	217	14550	0.219522	0.234521	1.24548	0.349249	1	1
chr4.68840276.G.A	rs115162070	G	Severity	CAV	A	-	426.7	Abnormal electrocardiogram [ECG] [EKG]	circulatory system	419	12004	-0.17783	0.189984	0.837084	0.349258	1	1
chr21.41470664.C.T	rs61735794	T	Risk factor	CAV	T	TMPRSS2	454.1	Varicose veins of lower extremity	circulatory system	1000	12581	-0.199319	0.212942	0.819288	0.349259	1	1
chr16.16924042.C.A	rs1453512	A	Severity	CAV	C	-	585.3	Chronic renal failure [CKD]	genitourinary	1080	12940	0.0510459	0.0545349	1.05237	0.349262	1	1
chr22.43928847.C.G	rs738409	G	Protective*Conflicting; Severity*Conflicting	CAV	G	PNPLA3	275.6	Hypercalcemia	endocrine/metabolic	289	15312	0.0860268	0.0919088	1.08984	0.349272	1	1
chr4.25613313.G.A	-	HLA-A*02:02	Protective	IP	A	HLA-A	792.1	Papanicolaou smear of cervix or vagina with atypical squamous cells	genitourinary	197	14393	0.126887	0.135563	1.13529	0.349275	1	1
chrX.15603134.G.A	rs7885856	G;A	Possible functional consequences	FCP + IP	A	ACE2	250.3	Insulin pump user	endocrine/metabolic	1157	10380	0.119015	0.127155	1.12639	0.349281	1	1
chr2.113129630.T.C	rs419598	C	Risk factor	CAV	C	IL1RN	362.4	Retinal vascular changes and abnomalities	sense organs	155	13567	0.127604	0.136332	1.1361	0.349282	1	1
chr17.31410594.G.A	rs178840	G	Severity	CAV	G	RAB11FIP4	269	Proteinuria	endocrine/metabolic	726	13419	0.0514444	0.0549629	1.05279	0.349282	1	1
chr17.49863303.C.T	rs77534576	T	Severity	CAV	T	-	496.3	Bronchiectasis	respiratory	116	11702	-0.393987	0.420936	0.674363	0.349284	1	1
chr9.131672331.T.G	rs12551879	G	Severity	CAV	G	RAPGEF1	365.1	Open-angle glaucoma	sense organs	130	13868	-0.235035	0.251115	0.790543	0.349291	1	1
chr11.34482745.G.A	rs61882275	G	Severity	CAV	A	ELF5	395.1	Nonrheumatic mitral valve disorders	circulatory system	269	14549	-0.0864483	0.0923637	0.917183	0.349296	1	1
chr19.39248147.C.T	rs12979860	C	Severity (C allele)*Conflicting; Risk factor (T allele)*Conflicting	CAV	T	IFNL4	456	Chronic venous insufficiency [CVI]	circulatory system	665	12585	0.0540797	0.0577805	1.05557	0.349299	1	1
chr22.41925447.G.A	rs61756766	A	Severity	CAV	A	TNFRSF13C	573.2	Liver replaced by transplant	digestive	130	13049	-0.663612	0.709034	0.514988	0.349305	1	1
chr17.9267091.C.T	rs34761447	C	Severity	CAV	T	STX8	208	Benign neoplasm of colon	neoplasms	667	14466	0.118553	0.126668	1.12587	0.349306	1	1
chr6.158608455.C.T	rs117665206	T	Severity	CAV	T	TMEM181	261	Vitamin deficiency	endocrine/metabolic	4395	10121	-0.184198	0.196808	0.831771	0.349312	1	1
chr11.14893332.A.G	rs10741657	G	Severity	CAV	A	CYP2R1	695.42	Systemic lupus erythematosus	dermatologic	255	13404	-0.0942479	0.1007	0.910057	0.349312	1	1
chr1.196673103.G.A	rs800292	A	Severity	CAV	A	CFH	681	Superficial cellulitis and abscess	dermatologic	851	13619	0.0491546	0.0525209	1.05038	0.349321	1	1
chr11.611919.C.G	rs702966	C	Severity in African-Americans	CAV	G	PHRF1	694.2	Other dyschromia	dermatologic	247	13465	0.0881842	0.0942252	1.09219	0.349331	1	1
chr22.43928847.C.G	rs738409	G	Protective*Conflicting; Severity*Conflicting	CAV	G	PNPLA3	512	Other symptoms of respiratory system	respiratory	4680	8658	-0.0275839	0.0294736	0.972793	0.349333	1	1
chr21.33287378.C.T	rs8178521	T	Severity	CAV-FE	T	IL10RB	565	Anal and rectal conditions	digestive	495	14632	-0.081904	0.0875159	0.92136	0.349337	1	1
chr3.157438240.A.G	rs1840680	AG genotype)	Protective	CAV	A	PTX3	724.1	Disorders of sacrum	musculoskeletal	179	13693	0.102862	0.109911	1.10834	0.349342	1	1
chr9.33426577.A.G	rs10813976	G	Severity	CAV	G	-	512.7	Shortness of breath	respiratory	3276	8746	-0.0386355	0.0412836	0.962101	0.349347	1	1
chr8.40324459.C.A	rs11779911	C	Severity	CAV	A	SIRLNT	425.1	Primary/intrinsic cardiomyopathies	circulatory system	352	15103	-0.0860154	0.091911	0.91758	0.349347	1	1
chr4.67910402.G.A	rs4860265	G	Possible functional consequences	FCP + IP	G	TMPRSS11A	253	Disorders of the pituitary gland and its hypothalamic control	endocrine/metabolic	138	14385	-0.117823	0.125899	0.888854	0.349349	1	1
chr11.26675470.T.G	rs10835056	G	Severity	CAV	T	SLC5A12	274.11	Gouty arthropathy	endocrine/metabolic	101	15828	0.135241	0.144513	1.14481	0.349354	1	1
chr21.41507982.C.A	rs75603675	A	Protective*Conflicting; Risk factor*Conflicting; Severity*Conflicting	CAV	A	TMPRSS2	571	Chronic liver disease and cirrhosis	digestive	1538	12725	-0.0394097	0.0421116	0.961357	0.349355	1	1
chr4.69615987.C.T	rs7688383	T	Loss of smell and taste	CAV	T	UGT2A1	296.22	Major depressive disorder	mental disorders	3068	9214	-0.0307625	0.0328724	0.969706	0.349368	1	1
chr9.133257521.T.TC	rs8176719	TC	Severity; Risk factor	CAV-FE	TC	ABO	418	Nonspecific chest pain	circulatory system	2727	11083	-0.0325963	0.0348324	0.967929	0.349374	1	1
chr7.54580201.A.C	rs622568	C	Severity; Risk factor	CAV-FE	C	-	285.21	Anemia in chronic kidney disease	hematopoietic	182	11827	-0.119932	0.128161	0.886981	0.34938	1	1
chr9.133251249.A.G	rs7849280	G	Protective	CAV	G	ABO	272.13	Mixed hyperlipidemia	endocrine/metabolic	1636	8845	-0.0629664	0.0672885	0.938975	0.349393	1	1
chr6.147217556.A.G	rs116898161	G	Severity	CAV	G	STXBP5	389	Hearing loss	sense organs	983	14287	0.178338	0.190582	1.19523	0.3494	1	1
chr19.24134099.G.A	rs10407383	A	Severity	CAV-FE	A	ZNF254	250.23	Type 2 diabetes with ophthalmic manifestations	endocrine/metabolic	405	10360	-0.078227	0.0835989	0.924754	0.349406	1	1
chr4.67910532.T.C	rs9998258	T	Possible functional consequences	FCP + IP	C	TMPRSS11A	555	Inflammatory bowel disease and other gastroenteritis and colitis	digestive	198	11253	0.201114	0.214924	1.22276	0.349407	1	1
chr10.76490426.T.C	rs114026383	C	Risk factor for European population	CAV	C	LRMDA	290.11	Alzheimer's disease	mental disorders	111	14293	0.536501	0.573346	1.71001	0.349409	1	1
chr2.195519781.A.G	rs74417002	G	Severity	CAV	G	-	389.1	Sensorineural hearing loss	sense organs	589	14279	-0.176234	0.188338	0.838422	0.349413	1	1
chr14.72467521.C.T	rs12587980	T	Severity	CAV	T	RGS6	599.3	Dysuria	genitourinary	1093	11285	0.0443995	0.0474493	1.0454	0.349414	1	1
chr3.101705614.T.C	rs11919389	C	Risk factor	CAV	C	PDCL3P4	270	Disorders of protein plasma/amino-acid transport and metabolism	endocrine/metabolic	148	15013	0.120276	0.128539	1.12781	0.349422	1	1
chr1.156125675.T.C	rs581342	C	Severity	CAV	C	LMNA	285	Other anemias	hematopoietic	2276	11824	0.0424861	0.0454053	1.0434	0.349423	1	1
chr5.1211624.A.G	rs76067074	G	Severity	CAV-FE	G	SLC6A19	504	Other alveolar and parietoalveolar pneumonopathy	respiratory	182	14988	-0.252333	0.269674	0.776986	0.349429	1	1
chr12.52726315.TC.T	rs5798227	T	Risk factor	CAV	TC	-	649.1	Diabetes or abnormal glucose tolerance complicating pregnancy	pregnancy complications	103	15965	-0.287632	0.307402	0.750038	0.349435	1	1
chr10.104263031.C.A	rs4925	A	Protective for neurological complications of long COVID	CAV	A	GSTO1	368.9	Subjective visual disturbances	sense organs	137	14374	0.133482	0.142657	1.1428	0.349436	1	1
chr3.101705614.T.C	rs11919389	C	Risk factor	CAV	C	PDCL3P4	426.91	Cardiac pacemaker in situ	circulatory system	181	12031	-0.116402	0.124404	0.890117	0.349438	1	1
chr7.54580201.A.C	rs622568	C	Severity; Risk factor	CAV-FE	C	-	512.2	Painful respiration	respiratory	133	8760	-0.14132	0.151039	0.868211	0.349452	1	1
chr11.114726432.A.T	rs1712779	T	Severity	CAV-FE	T	-	766	Neuralgia, neuritis, and radiculitis NOS	symptoms	364	12879	-0.0776281	0.0829676	0.925309	0.349457	1	1
chr21.33287378.C.T	rs8178521	T	Severity	CAV-FE	T	IL10RB	277	Other disorders of metabolism	endocrine/metabolic	360	14968	-0.0971363	0.103818	0.907432	0.349458	1	1
chr9.3320390.C.A	rs72699049	A	Severity	CAV	A	RFX3	079.9	Viremia, NOS	infectious diseases	234	11146	-0.236849	0.253144	0.78911	0.349464	1	1
chr10.52340585.A.T	rs1441121	T	Severity	CAV	A	-	715.1	Sacroiliitis NEC	musculoskeletal	138	14516	0.125449	0.134081	1.13366	0.349468	1	1
chrX.15586459.TAAATC.T	rs755766792	T	Severity	CAV	T	ACE2	654	Other and unspecified complications of birth; puerperium affecting management of mother	pregnancy complications	179	16015	0.975251	1.04236	2.65183	0.349469	1	1
chr2.196087686.G.A	rs2176724	A	Severity	CAV	A	-	454	Varicose veins	circulatory system	1023	12574	-0.0627055	0.0670208	0.93922	0.349472	1	1
chr6.41534945.A.C	rs1886814	C	Severity	CAV-FE	C	FOXP4-AS1	612	Breast conditions, congenital or relating to hormones	genitourinary	173	13297	-0.168377	0.179967	0.845035	0.349479	1	1
chr21.41465921.C.T	rs62217525	C	Possible functional consequences	FCP + IP	T	TMPRSS2	727.1	Synovitis and tenosynovitis	musculoskeletal	425	11483	-0.181333	0.193822	0.834157	0.349497	1	1
chr7.22728408.A.G	rs2069837	G	Severity	CAV-FE	G	IL6	418	Nonspecific chest pain	circulatory system	2732	11108	0.0495352	0.0529478	1.05078	0.349505	1	1
chr5.124614711.G.T	rs4240376	G	Severity	CAV	T	-	459.9	Circulatory disease NEC	circulatory system	250	14969	-0.102775	0.109857	0.90233	0.349517	1	1
chr18.69541156.T.C	rs12958013	T	Severity	CAV	C	DOK6	687.4	Disturbance of skin sensation	dermatologic	731	10939	-0.0920523	0.0983972	0.912057	0.349522	1	1
chr17.45714244.T.C	rs113661667	C	Risk factor	CAV-FE	C	LINC02210-CRHR1	250.2	Type 2 diabetes	endocrine/metabolic	4339	10354	0.0375037	0.0400888	1.03822	0.349523	1	1
chr4.68840276.G.A	rs115162070	G	Severity	CAV	A	-	430	Intracranial hemorrhage	circulatory system	107	14769	-0.364976	0.390137	0.694214	0.349528	1	1
chr4.71742666.T.G	rs2282679	G	Severity	CAV	G	GC	728.7	Fasciitis	musculoskeletal	480	11580	0.0775089	0.0828545	1.08059	0.34954	1	1
chr5.142872984.C.T	rs10039856	C	Severity	CAV	T	ARHGAP26	591	Urinary tract infection	genitourinary	1209	12560	0.0524841	0.0561038	1.05389	0.34954	1	1
chr4.68840276.G.A	rs115162070	G	Severity	CAV	A	-	737.3	Kyphoscoliosis and scoliosis	musculoskeletal	125	14818	-0.340058	0.363522	0.711729	0.349554	1	1
chr4.5820150.T.C	rs3774881	T	Severity	CAV	C	CRMP1	350	Abnormal movement	neurological	1385	11910	-0.0426031	0.0455428	0.958292	0.349555	1	1
chr16.78590128.A.G	rs72803978	A	Severity	CAV	G	WWOX	281	Other deficiency anemia	hematopoietic	189	11857	0.237554	0.253947	1.26814	0.349559	1	1
chr6.147217556.A.G	rs116898161	G	Severity	CAV	G	STXBP5	290.1	Dementias	mental disorders	381	14292	-0.377464	0.403512	0.685598	0.349559	1	1
chrX.15599938.A.G	rs2106809	G	Severity	CAV	G	ACE2	227.3	Benign neoplasm of pituitary gland and craniopharyngeal duct (pouch)	neoplasms	109	15970	0.1475	0.157681	1.15893	0.349566	1	1
chr5.159315942.T.G	rs3212227	T	Severity	FCP	G	IL12B	389.1	Sensorineural hearing loss	sense organs	592	14268	0.0612027	0.0654301	1.06311	0.349587	1	1
chr15.90879313.T.C	rs8039305	C	Risk factor	CAV-FE	C	FURIN	276.12	Hyposmolality and/or hyponatremia	endocrine/metabolic	148	13711	-0.117711	0.125843	0.888953	0.34959	1	1
chrX.15592465.T.A	rs73195521	A	Severity	CAV	A	ACE2	562.2	Diverticulitis	digestive	192	11257	0.97447	1.04179	2.64976	0.34959	1	1
chr5.124614711.G.T	rs4240376	G	Severity	CAV	T	-	721.2	Spondylosis with myelopathy	musculoskeletal	101	13709	-0.165031	0.176432	0.847867	0.349591	1	1
chr2.195519781.A.G	rs74417002	G	Severity	CAV	G	-	618.2	Uterine/Uterovaginal prolapse	genitourinary	117	15945	0.32117	0.343359	1.37874	0.349595	1	1
chr1.173115604.T.G	rs17300100	G	Severity	CAV	G	-	286	Coagulation defects	hematopoietic	244	14812	0.166659	0.178175	1.18135	0.3496	1	1
chr7.107967457.C.T	rs2237698	T	Severity	CAV	T	LAMB1	386.2	Peripheral or central vertigo	sense organs	223	12919	-0.14848	0.158742	0.862017	0.349605	1	1
chr21.41473715.C.A	rs2298661	A	Protective	CAV-FE	A	TMPRSS2	442	Other aneurysm	circulatory system	238	13333	-0.116516	0.12457	0.890016	0.349613	1	1
chr4.68840276.G.A	rs115162070	G	Severity	CAV	A	-	476	Allergic rhinitis	respiratory	2178	10526	0.075956	0.0812087	1.07892	0.349624	1	1
chr3.101705614.T.C	rs11919389	C	Risk factor	CAV	C	PDCL3P4	427.9	Palpitations	circulatory system	1212	12031	0.0447907	0.0478883	1.04581	0.349625	1	1
chr7.128938247.T.G	rs10488631	TCTA haplotype	Severity in European-Americans	CAV	T	IRF5	426.7	Abnormal electrocardiogram [ECG] [EKG]	circulatory system	415	11982	0.0682158	0.072934	1.0706	0.349629	1	1
chr3.149000300.G.T	rs76488148	T	Severity	CAV	T	GYG1	535.9	Gastritis and duodenitis, NOS	digestive	571	14222	0.105988	0.11332	1.11181	0.349633	1	1
chrX.15600835.T.C	rs4646116	C	Risk factor	FCP + IP	C	ACE2	241.2	Nontoxic multinodular goiter	endocrine/metabolic	308	13232	0.692217	0.740117	1.99814	0.349644	1	1
chr9.87725456.A.T	rs56952354	A;T	Possible functional consequences	FCP + IP	T	CTSL	587	Kidney replaced by transpant	genitourinary	185	13024	-0.547335	0.585228	0.578489	0.349659	1	1
chr13.33129529.C.G	rs34425674	G	Risk factor	CAV	G	STARD13	574.2	Calculus of bile duct	digestive	118	15182	-0.940374	1.0055	0.390482	0.349668	1	1
chr14.76832814.C.CT	rs34279101	CT	Severity	CAV	CT	LRRC74A	496.21	Obstructive chronic bronchitis	respiratory	236	11643	-0.130445	0.139481	0.877705	0.349675	1	1
chr6.18015216.C.T	rs140247774	T	Severity	CAV	T	-	429.2	Abnormal function study of cardiovascular system	circulatory system	182	13810	-0.363412	0.388591	0.6953	0.349684	1	1
chr9.87724615.A.G	rs3128509	A;G	Possible functional consequences	FCP + IP	A	CTSL	558	Noninfectious gastroenteritis	digestive	387	11044	0.071754	0.0767259	1.07439	0.349685	1	1
chr9.87724615.A.G	rs3128509	A;G	Possible functional consequences	FCP + IP	A	CTSL	110.11	Dermatophytosis of nail	infectious diseases	1017	12036	0.0458583	0.0490362	1.04693	0.34969	1	1
chr1.154454494.A.C	rs2228145	A	Risk factor	CAV	C	IL6R	514.2	Solitary pulmonary nodule	respiratory	580	14990	-0.0601782	0.0643497	0.941597	0.349699	1	1
chr6.158608455.C.T	rs117665206	T	Severity	CAV	T	TMEM181	599.9	Other abnormality of urination	genitourinary	248	11356	0.471694	0.504424	1.60271	0.34973	1	1
chr12.47879112.A.G	rs2228570	AG genotype	Severity	CAV	A	VDR	452	Other venous embolism and thrombosis	circulatory system	368	11044	0.0758119	0.0810733	1.07876	0.349735	1	1
chr5.123497022.T.C	rs62377777	T	Severity	CAV	C	-	706.2	Sebaceous cyst	dermatologic	229	13348	0.104178	0.11141	1.1098	0.349745	1	1
chr14.102356233.A.G	rs11160678	G	Severity	CAV	G	CINP	947	Urticaria	dermatologic	261	12439	0.0910913	0.0974176	1.09537	0.349757	1	1
chr3.1052111.C.G	rs1504061	G	Severity	CAV	G	-	425.1	Primary/intrinsic cardiomyopathies	circulatory system	353	15640	0.133296	0.142556	1.14259	0.349766	1	1
chr1.31151182.G.C	rs12083278	C	Severity	CAV	G	-	425.1	Primary/intrinsic cardiomyopathies	circulatory system	346	14852	0.0772024	0.0825678	1.08026	0.349779	1	1
chr8.37849759.C.T	rs138763430	T	Severity	CAV	T	BRF2	530.1	Esophagitis, GERD and related diseases	digestive	3947	10759	-0.226904	0.242676	0.796997	0.349785	1	1
chr5.123497022.T.C	rs62377777	T	Severity	CAV	C	-	199	Neoplasm of uncertain behavior	neoplasms	138	14514	0.133534	0.14282	1.14286	0.349795	1	1
chr17.27263807.T.C	rs60811869	C	Severity	CAV	C	-	994	Sepsis and SIRS	injuries & poisonings	142	15881	-0.340436	0.36411	0.71146	0.349797	1	1
chr1.205208489.G.A	rs11240388	G	Severity	CAV-FE	A	DSTYK	477	Epistaxis or throat hemorrhage	respiratory	179	10562	0.103717	0.11093	1.10929	0.3498	1	1
chr11.88824823.A.G	rs10831496	G	Severity	CAV-FE	A	GRM5	260.6	Anorexia	endocrine/metabolic	198	10108	0.103237	0.110416	1.10875	0.3498	1	1
chr9.3320390.C.A	rs72699049	A	Severity	CAV	A	RFX3	250.2	Type 2 diabetes	endocrine/metabolic	4329	10329	0.0647616	0.0692656	1.0669	0.349801	1	1
chr2.162044379.C.T	rs3788979	T	Risk factor	CAV	T	DPP4	613.5	Mastodynia	genitourinary	280	15016	-0.119988	0.128344	0.886931	0.349843	1	1
chr2.195519781.A.G	rs74417002	G	Severity	CAV	G	-	789	Nausea and vomiting	symptoms	717	14354	-0.149711	0.160141	0.860957	0.349855	1	1
chr19.50379362.T.C	rs1405655	C	Severity	CAV-FE	C	NR1H2	626.12	Excessive or frequent menstruation	genitourinary	409	12412	0.0709087	0.0758496	1.07348	0.349861	1	1
chr4.143996657.T.C	rs6840234	C	Protective	FCP + IP	T	GYPB	588	Disorders resulting from impaired renal function	genitourinary	151	10410	-0.11478	0.122781	0.891562	0.349874	1	1
chr6.158608455.C.T	rs117665206	T	Severity	CAV	T	TMEM181	599.2	Retention of urine	genitourinary	251	11356	0.484111	0.517858	1.62273	0.349874	1	1
chrX.15596127.G.T	rs146598386	T	Severity	CAV	T	ACE2	246	Other disorders of thyroid	endocrine/metabolic	454	13228	-0.95352	1.01999	0.385382	0.349876	1	1
chr14.55263686.C.T	rs10140801	T	Severity	CAV-FE	T	FBXO34-AS1	588	Disorders resulting from impaired renal function	genitourinary	195	12975	0.100364	0.107362	1.10557	0.349881	1	1
chr11.88824823.A.G	rs10831496	G	Severity	CAV-FE	A	GRM5	473	Diseases of the larynx and vocal cords	respiratory	385	10554	-0.074314	0.0794958	0.92838	0.349883	1	1
chr17.9267091.C.T	rs34761447	C	Severity	CAV	T	STX8	202.2	Non-Hodgkins lymphoma	neoplasms	110	15860	-0.336016	0.359446	0.714612	0.349883	1	1
chr10.36988942.A.G	rs2091431	G	Severity	CAV	A	-	558	Noninfectious gastroenteritis	digestive	385	11132	0.0736416	0.0787775	1.07642	0.349889	1	1
chr2.181488719.A.C	rs2034831	C	Severity	CAV	C	ITGA4	709.2	Sicca syndrome	dermatologic	109	13192	-0.324808	0.347461	0.722666	0.349889	1	1
chr9.81442264.TCAG.T	rs1826292621	T	Severity	CAV	T	-	362.26	Macular puckering of retina	sense organs	130	13640	0.166919	0.178566	1.18166	0.349907	1	1
chr17.27263807.T.C	rs60811869	C	Severity	CAV	C	-	285.21	Anemia in chronic kidney disease	hematopoietic	182	11868	0.248998	0.266375	1.28274	0.349908	1	1
chr12.8608014.A.G	rs11613792	A	Severity	CAV	G	AICDA	585.32	End stage renal disease	genitourinary	487	12271	0.0834209	0.0892426	1.087	0.349909	1	1
chr6.105878879.T.A	rs9386484	T	Severity	CAV	A	-	626.13	Irregular menstrual cycle	genitourinary	334	10659	0.0827591	0.0885356	1.08628	0.349915	1	1
chr6.105878879.T.A	rs9386484	T	Severity	CAV	A	-	586.2	Cyst of kidney, acquired	genitourinary	213	11090	0.0948332	0.101455	1.09948	0.349924	1	1
chr2.36677870.C.A	rs6714112	C	Severity	CAV	A	-	747.1	Cardiac congenital anomalies	congenital anomalies	130	16002	-0.18952	0.202756	0.827356	0.349932	1	1
chr4.188627868.CTCT.C	rs1734523522	C	Severity	CAV	C	LINC01060	282	Hereditary hemolytic anemias	hematopoietic	110	11726	0.199477	0.213411	1.22076	0.349938	1	1
chr15.90876959.G.A	rs201551785	A	Potential functional effect on protein	FCP + IP	A	FURIN	454.1	Varicose veins of lower extremity	circulatory system	1001	12582	1.05135	1.12479	2.86152	0.349939	1	1
chr4.188627868.CTCT.C	rs1734523522	C	Severity	CAV	C	LINC01060	256	Ovarian dysfunction	endocrine/metabolic	212	14437	0.161267	0.172533	1.175	0.349942	1	1
chr12.52726315.TC.T	rs5798227	T	Risk factor	CAV	TC	-	272.12	Hyperglyceridemia	endocrine/metabolic	556	8853	-0.123968	0.132631	0.883408	0.34995	1	1
chr22.24011037.T.C	rs11090305	C	Severity	CAV	C	-	628	Ovarian cyst	genitourinary	197	11881	-0.120168	0.128565	0.886771	0.349951	1	1
chr9.33426577.A.G	rs10813976	G	Severity	CAV	G	-	729	Other disorders of soft tissues	musculoskeletal	560	11509	-0.0804359	0.086057	0.922714	0.349953	1	1
chr11.26675470.T.G	rs10835056	G	Severity	CAV	T	SLC5A12	229	Benign neoplasm of unspecified sites	neoplasms	149	15914	0.111727	0.119535	1.11821	0.349955	1	1
chr16.78590128.A.G	rs72803978	A	Severity	CAV	G	WWOX	401.2	Hypertensive heart and/or renal disease	circulatory system	234	8358	0.232453	0.2487	1.26169	0.349958	1	1
chr1.90742957.A.C	rs2166172	C	Severity	CAV-FE	C	-	743	Osteoporosis, osteopenia and pathological fracture	musculoskeletal	1233	14275	0.0456361	0.0488259	1.04669	0.349959	1	1
chr1.35908500.C.T	rs2765013	C	Severity	CAV	T	AGO1	296	Mood disorders	mental disorders	3334	9120	0.0308219	0.0329763	1.0313	0.34996	1	1
chr22.19963748.G.A	rs4680	A	Risk factor	FCP	A	COMT	550.4	Umbilical hernia	digestive	195	14995	0.0975634	0.104384	1.10248	0.349965	1	1
chr11.114726432.A.T	rs1712779	T	Severity	CAV-FE	T	-	586.2	Cyst of kidney, acquired	genitourinary	244	13056	-0.0932063	0.099725	0.911006	0.349977	1	1
chr7.22728408.A.G	rs2069837	G	Severity	CAV-FE	G	IL6	386	Vertiginous syndromes and other disorders of vestibular system	sense organs	268	12961	-0.150985	0.161547	0.859861	0.349985	1	1
chr6.52200448.A.G	rs13192246	G	Severity	CAV	A	-	470	Septal Deviations/Turbinate Hypertrophy	respiratory	232	10475	0.097646	0.104477	1.10257	0.349987	1	1
chr1.154454494.A.C	rs2228145	A	Risk factor	CAV	C	IL6R	198	Secondary malignant neoplasm	neoplasms	159	14544	0.112143	0.119989	1.11867	0.349987	1	1
chr12.106231175.T.A	rs12823094	A	Severity	CAV	A	-	426.7	Abnormal electrocardiogram [ECG] [EKG]	circulatory system	409	11582	-0.0976143	0.104444	0.906999	0.349988	1	1
chrX.12885540.A.T	rs179008	T	Severity; Risk factor	CAV	T	TLR7	339	Other headache syndromes	neurological	908	12998	0.0626395	0.067022	1.06464	0.349989	1	1
chr3.1052111.C.G	rs1504061	G	Severity	CAV	G	-	840	Sprains and strains	injuries & poisonings	197	14971	0.17462	0.186839	1.19079	0.349993	1	1
chr14.55263686.C.T	rs10140801	T	Severity	CAV-FE	T	FBXO34-AS1	415.11	Pulmonary embolism and infarction, acute	circulatory system	231	15670	-0.0907406	0.0970916	0.913255	0.350001	1	1
chr4.111691870.C.T	rs112641600	C	Severity	CAV	T	-	626.13	Irregular menstrual cycle	genitourinary	407	12195	0.133516	0.142866	1.14284	0.350017	1	1
chr6.31575254.G.A	rs1800629	A	Risk factor*Conflicting; Severity*Conflicting; Protective*Conflicting	CAV-FE	A	TNF	071	Human immunodeficiency virus [HIV] disease	infectious diseases	1238	11200	0.0693439	0.0742002	1.0718	0.350019	1	1
chr3.27146807.G.A	rs17317135	G	Severity	CAV	A	NEK10	604	Disorders of penis	genitourinary	133	13953	0.285418	0.30541	1.33032	0.350025	1	1
chr14.76832814.C.CT	rs34279101	CT	Severity	CAV	CT	LRRC74A	362	Other retinal disorders	sense organs	652	13559	-0.0795861	0.0851606	0.923499	0.350025	1	1
chr2.162044379.C.T	rs3788979	T	Risk factor	CAV	T	DPP4	395.1	Nonrheumatic mitral valve disorders	circulatory system	269	14402	0.11651	0.124672	1.12357	0.350029	1	1
chr2.112913801.G.T	rs3811046	T	Risk factor	CAV	G	IL37	475	Chronic sinusitis	respiratory	826	10574	-0.0543798	0.0581901	0.947072	0.350036	1	1
chr12.8608014.A.G	rs11613792	A	Severity	CAV	G	AICDA	580	Nephritis; nephrosis; renal sclerosis	genitourinary	292	12271	0.107103	0.114608	1.11305	0.350037	1	1
chr2.191909428.G.A	rs147509469	A	Risk factor for females	CAV	A	CAVIN2-AS1	580.3	Nephritis and nephropathy without mention of glomerulonephritis	genitourinary	104	13051	0.481957	0.515733	1.61924	0.350041	1	1
chr2.136948486.A.G	rs7605851	G	Severity	CAV-FE	G	THSD7B	706.8	Other specified diseases of sebaceous glands	dermatologic	723	13348	-0.0764618	0.0818215	0.926388	0.350049	1	1
chr3.146517122.G.A	rs343320	A	Severity	CAV-FE	A	PLSCR1	447	Other disorders of arteries and arterioles	circulatory system	188	13408	-0.228115	0.244111	0.796033	0.35006	1	1
chr4.69615987.C.T	rs7688383	T	Loss of smell and taste	CAV	T	UGT2A1	452	Other venous embolism and thrombosis	circulatory system	387	12362	0.0725628	0.0776554	1.07526	0.350087	1	1
chr2.191909428.G.A	rs147509469	A	Risk factor for females	CAV	A	CAVIN2-AS1	090	Sexually transmitted infections (not HIV or hepatitis)	infectious diseases	379	15688	-0.361179	0.386536	0.696854	0.350098	1	1
chr2.45584979.T.C	-	HLA-A*02:02	Protective	IP	C	HLA-A	724.2	Disorders of coccyx	musculoskeletal	164	13649	-0.111626	0.119464	0.894378	0.350102	1	1
chr2.45584979.T.C	-	HLA-A*02:02	Protective	IP	C	HLA-A	722.6	Degeneration of intervertebral disc	musculoskeletal	187	13649	0.102523	0.109722	1.10796	0.350105	1	1
chr2.60480453.A.G	rs1123573	A	Severity	CAV-FE	G	BCL11A	395.1	Nonrheumatic mitral valve disorders	circulatory system	270	14611	0.0859076	0.0919417	1.08971	0.350113	1	1
chr9.117713024.A.G	rs4986790	G	Severity	CAV	G	TLR4	649.1	Diabetes or abnormal glucose tolerance complicating pregnancy	pregnancy complications	103	15975	0.267482	0.286271	1.30667	0.350115	1	1
chr13.23084699.A.G	rs1984162	G	Severity	CAV	G	-	300.4	Dysthymic disorder	mental disorders	335	9354	-0.0916272	0.0980644	0.912445	0.35012	1	1
chr1.156125675.T.C	rs581342	C	Severity	CAV	C	LMNA	709	Diffuse diseases of connective tissue	dermatologic	229	13216	-0.124153	0.132877	0.883245	0.350128	1	1
chr19.39248147.C.T	rs12979860	C	Severity (C allele)*Conflicting; Risk factor (T allele)*Conflicting	CAV	T	IFNL4	272.11	Hypercholesterolemia	endocrine/metabolic	1978	8860	-0.0364021	0.0389605	0.964253	0.350132	1	1
chr19.52830722.G.A	rs10411226	G	Severity	CAV	G	ZNF28	452	Other venous embolism and thrombosis	circulatory system	364	10895	0.0738216	0.0790099	1.07661	0.350132	1	1
chr2.162267541.C.T	rs1990760	T	Risk factor; Severity	CAV	T	IFIH1	110.11	Dermatophytosis of nail	infectious diseases	1032	12210	0.0464288	0.0496927	1.04752	0.350139	1	1
chr1.196673103.G.A	rs800292	A	Severity	CAV	A	CFH	345.3	Convulsions	neurological	304	14576	0.0796401	0.085239	1.0829	0.350141	1	1
chr2.191909428.G.A	rs147509469	A	Risk factor for females	CAV	A	CAVIN2-AS1	401.21	Hypertensive heart disease	circulatory system	161	8366	-0.583199	0.624222	0.55811	0.350159	1	1
chr1.109740350.G.T	rs1332018	T	Risk factor; Severity	CAV	G	GSTM3	282	Hereditary hemolytic anemias	hematopoietic	112	11884	0.136737	0.146355	1.14653	0.35016	1	1
chr6.41534945.A.C	rs1886814	C	Severity	CAV-FE	C	FOXP4-AS1	765	Cervical radiculitis	symptoms	491	12818	-0.0961922	0.102959	0.908289	0.350161	1	1
chr10.52771475.C.T	rs1800450	T	Severity	CAV	T	MBL2	596.5	Functional disorders of bladder	genitourinary	202	15696	-0.135747	0.145297	0.873063	0.350162	1	1
chr11.320836.C.T	rs34481144	T	Severity	CAV	T	IFITM3	586	Other disorders of the kidney and ureters	genitourinary	701	12698	0.0622416	0.0666208	1.06422	0.350167	1	1
chr5.159315942.T.G	rs3212227	T	Severity	FCP	G	IL12B	250	Diabetes mellitus	endocrine/metabolic	4390	10362	0.0282758	0.0302653	1.02868	0.350169	1	1
chr6.31153649.G.A	rs143334143	A	Severity; Risk factor	CAV-FE	A	CCHCR1	277	Other disorders of metabolism	endocrine/metabolic	365	15182	-0.123644	0.132344	0.883695	0.350171	1	1
chr1.35908500.C.T	rs2765013	C	Severity	CAV	T	AGO1	696.4	Psoriasis	dermatologic	273	12750	-0.0920825	0.0985622	0.91203	0.350171	1	1
chr14.102356233.A.G	rs11160678	G	Severity	CAV	G	CINP	695.7	Prurigo and Lichen	dermatologic	130	13310	0.128022	0.137031	1.13658	0.350174	1	1
chr12.112919388.G.A	rs10774671	A	Severity (A allele); Protective (G allele)	CAV-FE	G	OAS1	798.1	Chronic fatigue syndrome	symptoms	133	12239	-0.127034	0.135974	0.880704	0.350175	1	1
chr7.22548762.C.T	rs13227460	T	Severity	CAV	T	STEAP1B	280.1	Iron deficiency anemias, unspecified or not due to blood loss	hematopoietic	1136	11618	0.056187	0.0601437	1.0578	0.350194	1	1
chr9.21206606.C.G	rs28368148	G	Severity	CAV-FE	G	IFNA10	550.6	Incisional hernia	digestive	114	14986	0.678114	0.725869	1.97016	0.350196	1	1
chr17.34252769.A.G	rs1024611	G	Risk factor	CAV	G	CCL2	550.6	Incisional hernia	digestive	114	14973	-0.13759	0.14728	0.871456	0.350196	1	1
chr19.52830722.G.A	rs10411226	G	Severity	CAV	G	ZNF28	426.9	Cardiac pacemaker/device in situ	circulatory system	389	10402	-0.074912	0.0801884	0.927825	0.350201	1	1
chr10.98166813.G.T	rs10786398	T	Severity	CAV	T	R3HCC1L	271	Disorders of carbohydrate transport and metabolism	endocrine/metabolic	2121	13278	-0.0363992	0.0389635	0.964255	0.350207	1	1
chr10.89010241.T.C	rs982764	T	Severity	CAV-FE	C	FAS	562.1	Diverticulosis	digestive	280	11192	0.0858607	0.0919103	1.08965	0.350211	1	1
chr9.3320390.C.A	rs72699049	A	Severity	CAV	A	RFX3	788	Syncope and collapse	symptoms	548	15100	0.137103	0.146767	1.14695	0.350224	1	1
chr14.80203237.T.C	rs225014	C	Severity	CAV	C	DIO2	592.11	Acute cystitis	genitourinary	339	12425	0.0738923	0.0791009	1.07669	0.350225	1	1
chr4.166008836.A.T	rs17047200	TT genotype	Severity (TT genotype)*Conflicting; Risk factor (AA genotype)*Conflicting	CAV	T	TLL1	458.9	Hypotension NOS	circulatory system	138	14680	0.143124	0.153212	1.15387	0.350226	1	1
chr11.114726432.A.T	rs1712779	T	Severity	CAV-FE	T	-	741.4	Joint effusions	musculoskeletal	161	14685	-0.11449	0.12256	0.891821	0.350226	1	1
chr1.12207235.C.T	rs3397	T	Severity	CAV-FE	C	TNFRSF1B	401.2	Hypertensive heart and/or renal disease	circulatory system	190	6434	-0.112138	0.120046	0.893921	0.350242	1	1
chr1.12207235.C.T	rs3397	T	Severity	CAV-FE	C	TNFRSF1B	539	Bariatric surgery	digestive	321	12868	-0.0795178	0.0851278	0.923562	0.350253	1	1
chr11.114726432.A.T	rs1712779	T	Severity	CAV-FE	T	-	429	Ill-defined descriptions and complications of heart disease	circulatory system	508	13878	0.0648875	0.0694677	1.06704	0.350269	1	1
chr1.155133406.T.G	rs4971066	G	Risk factor	CAV	G	EFNA1	587	Kidney replaced by transpant	genitourinary	184	12935	-0.123763	0.132505	0.883589	0.350292	1	1
chrX.15564175.T.C	rs41303171	C	Severity; Risk factor	CAV	C	ACE2	479	Other upper respiratory disease	respiratory	672	10573	0.404205	0.432765	1.49811	0.350301	1	1
chr4.186082920.C.T	rs3775291	T	Risk factor; Severity	CAV-FE	T	TLR3	285.1	Acute posthemorrhagic anemia	hematopoietic	141	11883	0.128485	0.137567	1.1371	0.350314	1	1
chr10.76490426.T.C	rs114026383	C	Risk factor for European population	CAV	C	LRMDA	558	Noninfectious gastroenteritis	digestive	391	11253	-0.390231	0.417823	0.6769	0.350323	1	1
chr10.52340585.A.T	rs1441121	T	Severity	CAV	A	-	724.2	Disorders of coccyx	musculoskeletal	162	13303	-0.118051	0.126398	0.888651	0.350323	1	1
chr1.173115604.T.G	rs17300100	G	Severity	CAV	G	-	433	Cerebrovascular disease	circulatory system	1002	14660	-0.0946126	0.101303	0.909725	0.350326	1	1
chr16.89196249.G.A	rs117169628	A	Severity	CAV	A	SLC22A31	285.1	Acute posthemorrhagic anemia	hematopoietic	141	11854	0.185817	0.19896	1.2042	0.350333	1	1
chrX.15581269.T.C	rs138390800	C	May destabilize ACE2 protein structure	FCP + IP	C	ACE2	611	Abnormal findings on mammogram or breast exam	genitourinary	940	13376	0.463766	0.496568	1.59005	0.350333	1	1
chr20.50172836.A.G	rs6122883	G	Severity	CAV-FE	G	LINC01273	070.2	Viral hepatitis B	infectious diseases	140	11026	-0.126012	0.134925	0.881604	0.350335	1	1
chr3.149000300.G.T	rs76488148	T	Severity	CAV	T	GYG1	296.22	Major depressive disorder	mental disorders	3102	9282	-0.0538557	0.0576662	0.947569	0.350345	1	1
chr10.51197961.C.A	rs7897633	A	Severity in European-Americans	CAV	C	PRKG1	281.1	Megaloblastic anemia	hematopoietic	145	11871	-0.120826	0.129376	0.886188	0.350346	1	1
chr9.132278286.T.C	rs11243705	C	Severity	CAV	C	SETX	792.1	Papanicolaou smear of cervix or vagina with atypical squamous cells	genitourinary	196	14225	-0.14464	0.154877	0.865334	0.350353	1	1
chr1.3081749.G.A	rs12745140	A	Severity	CAV	A	PRDM16	771.1	Swelling of limb	symptoms	544	14051	-0.135594	0.145196	0.873197	0.350372	1	1
chr8.16932640.T.C	rs118072448	T	Severity	CAV	C	-	459	Other disorders of circulatory system	circulatory system	397	14860	-0.193676	0.207392	0.823925	0.350372	1	1
chr6.147217556.A.G	rs116898161	G	Severity	CAV	G	STXBP5	649.1	Diabetes or abnormal glucose tolerance complicating pregnancy	pregnancy complications	103	15967	-0.945225	1.01217	0.388592	0.350375	1	1
chr8.73355963.T.C	rs2010843	C	Severity	CAV	C	RDH10-AS1	714	Rheumatoid arthritis and other inflammatory polyarthropathies	musculoskeletal	459	14795	-0.069019	0.073908	0.933309	0.350381	1	1
chrX.12885540.A.T	rs179008	T	Severity; Risk factor	CAV	T	TLR7	743.1	Osteoporosis	musculoskeletal	1141	13974	0.0585324	0.0626789	1.06028	0.350384	1	1
chr9.30504351.C.T	rs17775810	TT genotype	Protective	CAV	T	LINC01242	382	Otalgia	sense organs	188	14523	0.130249	0.13948	1.13911	0.350396	1	1
chr4.143996657.T.C	rs6840234	C	Protective	FCP + IP	T	GYPB	440.2	Atherosclerosis of the extremities	circulatory system	164	10667	0.108494	0.116183	1.1146	0.350396	1	1
chr9.87724615.A.G	rs3128509	A;G	Possible functional consequences	FCP + IP	A	CTSL	569.2	Gastrointestinal complications	digestive	168	14573	0.109112	0.116845	1.11529	0.350399	1	1
chr1.154454494.A.C	rs2228145	A	Risk factor	CAV	C	IL6R	514	Abnormal findings examination of lungs	respiratory	397	14990	-0.0729301	0.0780997	0.929666	0.350403	1	1
chr7.22548762.C.T	rs13227460	T	Severity	CAV	T	STEAP1B	241	Nontoxic nodular goiter	endocrine/metabolic	810	12948	0.065153	0.0697715	1.06732	0.350404	1	1
chr16.85959043.C.T	rs12444486	C	Severity in African-Americans	CAV	C	-	740	Osteoarthrosis	musculoskeletal	2669	11989	0.0322537	0.0345403	1.03278	0.350408	1	1
chr19.50379362.T.C	rs1405655	C	Severity	CAV-FE	C	NR1H2	327.41	Organic or persistent insomnia	neurological	287	12303	0.0812704	0.0870328	1.08466	0.350412	1	1
chr22.22210343.A.T	rs5757427	T	Severity	CAV	A	IGLV10-54	743	Osteoporosis, osteopenia and pathological fracture	musculoskeletal	988	10082	-0.0516188	0.0552789	0.949691	0.350413	1	1
chr21.41509390.C.G	rs12626358	G	Possible functional consequences	FCP + IP	G	TMPRSS2	626.13	Irregular menstrual cycle	genitourinary	414	12270	-0.0851423	0.0911802	0.918382	0.350417	1	1
chr11.126292948.C.T	rs8177374	T	Protective	CAV	T	TIRAP	578	Gastrointestinal hemorrhage	digestive	854	13992	-0.08425	0.0902259	0.919201	0.350424	1	1
chr4.71742666.T.G	rs2282679	G	Severity	CAV	G	GC	443	Peripheral vascular disease	circulatory system	1443	13465	0.048123	0.0515367	1.0493	0.350427	1	1
chr6.32623820.T.C	rs9271609	T	Severity	CAV	C	HLA-DQA1	475	Chronic sinusitis	respiratory	826	10573	0.0517614	0.0554333	1.05312	0.350428	1	1
chr2.191909428.G.A	rs147509469	A	Risk factor for females	CAV	A	CAVIN2-AS1	709	Diffuse diseases of connective tissue	dermatologic	230	13266	-0.474994	0.50869	0.621889	0.350428	1	1
chrX.12886851.C.T	rs5743781	T	Severity; Severity for males	CAV-FE	T	TLR7	345.1	Epilepsy	neurological	110	14613	0.95255	1.02013	2.59231	0.350429	1	1
chr21.41465040.G.A	rs17001042	A	Possible functional consequences	FCP + IP	A	TMPRSS2	714	Rheumatoid arthritis and other inflammatory polyarthropathies	musculoskeletal	463	14949	0.160257	0.171628	1.17381	0.350435	1	1
chr8.40324459.C.A	rs11779911	C	Severity	CAV	A	SIRLNT	580.2	Nephrotic syndrome without mention of glomerulonephritis	genitourinary	157	12551	0.121592	0.130219	1.12929	0.350435	1	1
chr1.244873270.T.C	rs12130553	C	Severity	CAV	T	-	790.6	Other abnormal blood chemistry	symptoms	1117	11639	-0.0432435	0.0463121	0.957678	0.350437	1	1
chr10.52340585.A.T	rs1441121	T	Severity	CAV	A	-	496.1	Emphysema	respiratory	274	11391	0.0908452	0.0972927	1.0951	0.350443	1	1
chr4.107694523.TG.T	rs70947091	T	Severity	CAV-FE	T	PAPSS1	724.8	Other symptoms referable to back	musculoskeletal	105	13590	0.146119	0.156491	1.15733	0.350446	1	1
chr21.33252612.A.G	rs2236757	A	Severity	CAV-FE	A	IFNAR2	709	Diffuse diseases of connective tissue	dermatologic	223	12955	-0.0992322	0.106276	0.905532	0.350447	1	1
chr4.106022043.T.C	rs11729561	T	Severity	CAV	C	-	735.2	Acquired toe deformities	musculoskeletal	192	14422	0.186321	0.199549	1.20481	0.350452	1	1
chr1.156125675.T.C	rs581342	C	Severity	CAV	C	LMNA	772	Symptoms of the muscles	symptoms	103	14965	0.176283	0.188798	1.19278	0.350452	1	1
chr17.16948873.A.G	rs34557412	G	Severity	CAV	G	TNFRSF13B	707	Chronic ulcer of skin	dermatologic	444	15650	0.401189	0.429676	1.4936	0.350458	1	1
chr2.167953627.G.A	rs7595310	A	Severity	CAV-FE	A	STK39	433.2	Occlusion of cerebral arteries	circulatory system	529	14611	-0.0657531	0.0704227	0.936362	0.350463	1	1
chr5.1211624.A.G	rs76067074	G	Severity	CAV-FE	G	SLC6A19	070	Viral hepatitis	infectious diseases	1335	11039	-0.0926666	0.0992482	0.911497	0.350466	1	1
chr6.105878879.T.A	rs9386484	T	Severity	CAV	A	-	599.5	Frequency of urination and polyuria	genitourinary	898	9618	0.048637	0.0520916	1.04984	0.350468	1	1
chr1.206773552.T.C	rs1800896	C	Severity	FCP	C	IL10	333	Extrapyramidal disease and abnormal movement disorders	neurological	139	14606	-0.125361	0.134266	0.882178	0.350468	1	1
chrX.15586459.TAAATC.T	rs755766792	T	Severity	CAV	T	ACE2	395.2	Nonrheumatic aortic valve disorders	circulatory system	339	14613	0.707537	0.757802	2.02899	0.350474	1	1
chr16.16924042.C.A	rs1453512	A	Severity	CAV	C	-	257.1	Testicular hypofunction	endocrine/metabolic	184	14483	0.112094	0.12006	1.11862	0.350486	1	1
chr10.8988345.A.T	rs71481792	A	Severity	CAV	T	-	585.34	Chronic Kidney Disease, Stage IV	genitourinary	481	12881	0.0737488	0.0789905	1.07654	0.350489	1	1
chr9.21131628.G.C	rs12236000	G	Severity	CAV	C	-	229	Benign neoplasm of unspecified sites	neoplasms	148	15957	-0.187966	0.201327	0.828643	0.350493	1	1
chr2.136948486.A.G	rs7605851	G	Severity	CAV-FE	G	THSD7B	496.21	Obstructive chronic bronchitis	respiratory	238	11683	-0.133917	0.143437	0.874663	0.350497	1	1
chr4.107694523.TG.T	rs70947091	T	Severity	CAV-FE	T	PAPSS1	365	Glaucoma	sense organs	1064	13786	0.0504048	0.0539885	1.0517	0.350499	1	1
chr12.47879112.A.G	rs2228570	AG genotype	Severity	CAV	A	VDR	290.1	Dementias	mental disorders	367	12473	0.0821222	0.0879613	1.08559	0.350501	1	1
chr6.160731787.C.T	rs4252128	T	Potential functional effect on protein	FCP + IP	T	PLG	257	Testicular dysfunction	endocrine/metabolic	186	14611	-0.471661	0.505206	0.623965	0.350509	1	1
chr17.34252769.A.G	rs1024611	G	Risk factor	CAV	G	CCL2	440	Atherosclerosis	circulatory system	327	13445	0.0815501	0.0873518	1.08497	0.350519	1	1
chr2.181488719.A.C	rs2034831	C	Severity	CAV	C	ITGA4	743.1	Osteoporosis	musculoskeletal	1159	14239	-0.0986046	0.105621	0.906101	0.350527	1	1
chr1.87162490.C.T	rs10873821	C	Severity	CAV	T	LINC01140	771.1	Swelling of limb	symptoms	547	14191	0.0609459	0.0652836	1.06284	0.350533	1	1
chr15.33615902.C.T	rs12593288	C	Severity	CAV	T	RYR3	218	Benign neoplasm of uterus	neoplasms	371	14871	-0.0987556	0.105787	0.905964	0.350545	1	1
chr15.33615902.C.T	rs12593288	C	Severity	CAV	T	RYR3	218.1	Uterine leiomyoma	neoplasms	371	14871	-0.0987556	0.105787	0.905964	0.350545	1	1
chr9.81442264.TCAG.T	rs1826292621	T	Severity	CAV	T	-	227	Benign neoplasm of other endocrine glands and related structures	neoplasms	168	15934	-0.17613	0.188677	0.838509	0.350562	1	1
chr21.41473456.A.G	rs17854725	G	Severity	CAV	G	TMPRSS2	288.1	Decreased white blood cell count	hematopoietic	208	14026	0.0944027	0.101129	1.099	0.350568	1	1
chr14.94566450.G.A	rs2093266	A	Risk factor for acute kidney injury	CAV	A	SERPINA4	425.1	Primary/intrinsic cardiomyopathies	circulatory system	353	15647	0.0915815	0.0981072	1.09591	0.35057	1	1
chr4.44416575.T.C	rs35540967	C	Severity	CAV	C	KCTD8	249	Secondary diabetes mellitus	endocrine/metabolic	685	10283	-0.112483	0.120499	0.893612	0.350573	1	1
chr7.107967457.C.T	rs2237698	T	Severity	CAV	T	LAMB1	550.2	Diaphragmatic hernia	digestive	195	14949	0.137345	0.147132	1.14722	0.350574	1	1
chr7.107967457.C.T	rs2237698	T	Severity	CAV	T	LAMB1	575	Other biliary tract disease	digestive	185	15148	0.140411	0.150418	1.15075	0.350576	1	1
chr2.60480453.A.G	rs1123573	A	Severity	CAV-FE	G	BCL11A	564	Functional digestive disorders	digestive	479	11254	-0.0677658	0.0725956	0.934479	0.350578	1	1
chr1.206773552.T.C	rs1800896	C	Severity	FCP	C	IL10	365.1	Open-angle glaucoma	sense organs	130	13896	-0.131805	0.1412	0.876512	0.35058	1	1
chr13.33129529.C.G	rs34425674	G	Risk factor	CAV	G	STARD13	300.1	Anxiety disorder	mental disorders	2252	9360	0.142939	0.153128	1.15366	0.35058	1	1
chr16.78590128.A.G	rs72803978	A	Severity	CAV	G	WWOX	327.7	Sleep related movement disorders	neurological	133	12272	-0.340351	0.364613	0.71152	0.350583	1	1
chr1.205208489.G.A	rs11240388	G	Severity	CAV-FE	A	DSTYK	428.4	Heart failure with preserved EF [Diastolic heart failure]	circulatory system	375	13880	0.0741886	0.0794771	1.07701	0.350583	1	1
chr14.72467521.C.T	rs12587980	T	Severity	CAV	T	RGS6	418.1	Precordial pain	circulatory system	278	11039	-0.0866865	0.0928667	0.916965	0.350588	1	1
chr9.21131628.G.C	rs12236000	G	Severity	CAV	C	-	747.1	Cardiac congenital anomalies	congenital anomalies	131	16020	-0.20552	0.22018	0.814224	0.350605	1	1
chr7.107967457.C.T	rs2237698	T	Severity	CAV	T	LAMB1	070	Viral hepatitis	infectious diseases	1353	11155	-0.0599207	0.0641964	0.941839	0.350615	1	1
chr10.43519603.G.T	rs10793436	G	Severity	CAV	T	-	433.21	Cerebral artery occlusion, with cerebral infarction	circulatory system	499	13952	-0.06254	0.0670028	0.939375	0.350617	1	1
chr4.69615987.C.T	rs7688383	T	Loss of smell and taste	CAV	T	UGT2A1	591	Urinary tract infection	genitourinary	1207	12410	0.0440157	0.0471567	1.045	0.350617	1	1
chr1.206773552.T.C	rs1800896	C	Severity	FCP	C	IL10	599.9	Other abnormality of urination	genitourinary	248	11349	0.0923335	0.0989224	1.09673	0.350617	1	1
chr11.34482745.G.A	rs61882275	G	Severity	CAV	A	ELF5	743	Osteoporosis, osteopenia and pathological fracture	musculoskeletal	1231	14273	-0.0450042	0.048216	0.955993	0.35062	1	1
chr7.107967457.C.T	rs2237698	T	Severity	CAV	T	LAMB1	580.3	Nephritis and nephropathy without mention of glomerulonephritis	genitourinary	104	13025	-0.208296	0.223164	0.811967	0.350627	1	1
chr4.44416575.T.C	rs35540967	C	Severity	CAV	C	KCTD8	622	Polyp of female genital organs	genitourinary	162	15605	-0.213995	0.229272	0.807353	0.350631	1	1
chr11.34482745.G.A	rs61882275	G	Severity	CAV	A	ELF5	696.41	Psoriasis vulgaris	dermatologic	261	13005	-0.0853695	0.0914676	0.918173	0.350649	1	1
chr1.3081749.G.A	rs12745140	A	Severity	CAV	A	PRDM16	292.3	Memory loss	mental disorders	548	14123	0.124913	0.133836	1.13305	0.350651	1	1
chr13.41746691.T.A	rs10507497	A	Severity	CAV-FE	A	VWA8	735.2	Acquired toe deformities	musculoskeletal	198	14840	-0.119254	0.127773	0.887583	0.350654	1	1
chr12.106231175.T.A	rs12823094	A	Severity	CAV	A	-	296.22	Major depressive disorder	mental disorders	3020	8963	0.0398106	0.0426553	1.04061	0.35066	1	1
chr3.38894643.C.T	rs33985936	T	Severity	CAV	T	SCN11A	279.7	Other immunological findings	endocrine/metabolic	758	15030	0.0590178	0.0632368	1.06079	0.350674	1	1
chr17.49863303.C.T	rs77534576	T	Severity	CAV	T	-	433.3	Cerebral ischemia	circulatory system	311	14789	-0.241981	0.259283	0.785071	0.35068	1	1
chr10.43519603.G.T	rs10793436	G	Severity	CAV	T	-	386	Vertiginous syndromes and other disorders of vestibular system	sense organs	252	12205	-0.0858696	0.0920093	0.917714	0.35068	1	1
chr14.76832814.C.CT	rs34279101	CT	Severity	CAV	CT	LRRC74A	455	Hemorrhoids	circulatory system	729	12482	-0.0748938	0.0802493	0.927842	0.350684	1	1
chr22.22210343.A.T	rs5757427	T	Severity	CAV	A	IGLV10-54	389.4	Tinnitus	sense organs	165	10094	0.10876	0.116537	1.11489	0.350684	1	1
chr1.244873270.T.C	rs12130553	C	Severity	CAV	T	-	272.13	Mixed hyperlipidemia	endocrine/metabolic	1410	7415	-0.0433411	0.0464405	0.957585	0.350686	1	1
chr2.127137039.A.G	rs744373	G	Severity	CAV	G	-	452.2	Deep vein thrombosis [DVT]	circulatory system	293	12562	0.080385	0.0861344	1.0837	0.350691	1	1
chr10.76490426.T.C	rs114026383	C	Risk factor for European population	CAV	C	LRMDA	261	Vitamin deficiency	endocrine/metabolic	4391	10119	0.11092	0.118854	1.11731	0.350691	1	1
chr5.86011821.T.G	rs4424029	G	Severity	CAV	G	-	596	Other disorders of bladder	genitourinary	244	15601	0.0873247	0.0935719	1.09125	0.350698	1	1
chr17.15965007.C.T	rs8081547	T	Risk factor	FCP + IP	T	ADORA2B	271.3	Intestinal disaccharidase deficiencies and disaccharide malabsorption	endocrine/metabolic	2066	12829	0.0405279	0.0434287	1.04136	0.350714	1	1
chr5.123497022.T.C	rs62377777	T	Severity	CAV	C	-	550.1	Inguinal hernia	digestive	289	14936	0.0954576	0.102292	1.10016	0.350723	1	1
chr4.143996657.T.C	rs6840234	C	Protective	FCP + IP	T	GYPB	681.5	Cellulitis and abscess of leg, except foot	dermatologic	238	10850	0.0890556	0.0954355	1.09314	0.350743	1	1
chr8.40324459.C.A	rs11779911	C	Severity	CAV	A	SIRLNT	278.4	Abnormal weight gain	endocrine/metabolic	254	9432	0.095966	0.102843	1.10072	0.35075	1	1
chr7.107967457.C.T	rs2237698	T	Severity	CAV	T	LAMB1	930	Allergic reaction to food	injuries & poisonings	241	12540	-0.136516	0.146299	0.872393	0.350753	1	1
chr4.143999443.G.A	rs7683365	A	Risk factor	FCP + IP	A	GYPB	596.5	Functional disorders of bladder	genitourinary	179	13846	-0.119008	0.127538	0.887801	0.350759	1	1
chr5.96909661.C.T	rs150892504	T	Severity	CAV	T	ERAP2	300.1	Anxiety disorder	mental disorders	2255	9374	-0.41997	0.450074	0.657066	0.350761	1	1
chr11.611919.C.G	rs702966	C	Severity in African-Americans	CAV	G	PHRF1	262	Mineral deficiency NEC	endocrine/metabolic	282	10116	-0.0853781	0.0914986	0.918165	0.350764	1	1
chr5.174562335.T.A	rs2220543	T	Severity	CAV	A	SUMO2P6	591	Urinary tract infection	genitourinary	1205	12527	-0.0427614	0.0458272	0.95814	0.350768	1	1
chr16.85959043.C.T	rs12444486	C	Severity in African-Americans	CAV	C	-	250	Diabetes mellitus	endocrine/metabolic	4285	10015	0.0278046	0.0297985	1.02819	0.350774	1	1
chr2.216660263.A.C	rs2270360	A	Severity	CAV	C	IGFBP2	495.2	Asthma with exacerbation	respiratory	780	10867	-0.0605785	0.0649234	0.94122	0.350781	1	1
chr11.320836.C.T	rs34481144	T	Severity	CAV	T	IFITM3	250.4	Abnormal glucose	endocrine/metabolic	1065	10066	-0.0534135	0.0572449	0.947988	0.350783	1	1
chr10.43519603.G.T	rs10793436	G	Severity	CAV	T	-	279.7	Other immunological findings	endocrine/metabolic	712	14173	0.0515492	0.0552474	1.0529	0.350788	1	1
chr16.89196249.G.A	rs117169628	A	Severity	CAV	A	SLC22A31	174.11	Malignant neoplasm of female breast	neoplasms	395	14755	0.115806	0.124115	1.12278	0.350793	1	1
chr2.127137039.A.G	rs744373	G	Severity	CAV	G	-	260	Protein-calorie malnutrition	endocrine/metabolic	217	10102	-0.0939322	0.100673	0.910344	0.350797	1	1
chr17.49863303.C.T	rs77534576	T	Severity	CAV	T	-	599.9	Other abnormality of urination	genitourinary	248	11322	0.202091	0.216594	1.22396	0.350798	1	1
chr11.1219991.G.T	rs35705950	T	Protective	CAV	T	MUC5B	395.6	Heart valve replaced	circulatory system	146	14538	0.211124	0.226275	1.23507	0.350799	1	1
chr1.90742957.A.C	rs2166172	C	Severity	CAV-FE	C	-	565	Anal and rectal conditions	digestive	500	14773	0.0630978	0.0676262	1.06513	0.350801	1	1
chr16.85959043.C.T	rs12444486	C	Severity in African-Americans	CAV	C	-	276	Disorders of fluid, electrolyte, and acid-base balance	endocrine/metabolic	1147	13666	0.043151	0.0462484	1.0441	0.350807	1	1
chr14.72467521.C.T	rs12587980	T	Severity	CAV	T	RGS6	709	Diffuse diseases of connective tissue	dermatologic	229	13207	-0.0938633	0.100602	0.910407	0.350813	1	1
chr17.34252769.A.G	rs1024611	G	Risk factor	CAV	G	CCL2	454.11	Varicose veins of lower extremity, symptomtic	circulatory system	784	12563	0.0529903	0.0567956	1.05442	0.35082	1	1
chr6.18015216.C.T	rs140247774	T	Severity	CAV	T	-	599.9	Other abnormality of urination	genitourinary	245	11289	-0.290477	0.311337	0.747906	0.35082	1	1
chr12.57108399.C.T	rs324011	T	Risk factor; Severity	CAV	T	STAT6	622.1	Polyp of corpus uteri	genitourinary	128	15621	-0.128986	0.138251	0.878986	0.350828	1	1
chr9.78543197.A.G	rs7027911	A	Severity	CAV	G	-	433	Cerebrovascular disease	circulatory system	1006	14762	-0.0467371	0.0500941	0.954338	0.350828	1	1
chr1.12192898.T.G	rs1061622	T	Severity	CAV-FE	G	TNFRSF1B	277	Other disorders of metabolism	endocrine/metabolic	365	15161	-0.0997417	0.106906	0.905071	0.350828	1	1
chr11.2872637.A.G	rs10766439	A	Severity	CAV	A	-	382	Otalgia	sense organs	187	14360	0.112438	0.120519	1.119	0.350845	1	1
chr16.78590128.A.G	rs72803978	A	Severity	CAV	G	WWOX	411.4	Coronary atherosclerosis	circulatory system	2001	13364	0.0911314	0.0976847	1.09541	0.350865	1	1
chr9.87725456.A.T	rs56952354	A;T	Possible functional consequences	FCP + IP	T	CTSL	199	Neoplasm of uncertain behavior	neoplasms	138	14529	0.388678	0.416631	1.47503	0.350868	1	1
chr5.21768177.G.A	-	HLA-A*02:02	Protective	IP	A	HLA-A	290.1	Dementias	mental disorders	366	13847	-0.0815435	0.0874081	0.921693	0.350868	1	1
chr2.162267541.C.T	rs1990760	T	Risk factor; Severity	CAV	T	IFIH1	765	Cervical radiculitis	symptoms	492	12835	-0.0658758	0.0706147	0.936247	0.350876	1	1
chr9.33426577.A.G	rs10813976	G	Severity	CAV	G	-	401.1	Essential hypertension	circulatory system	7150	8325	0.0341603	0.0366178	1.03475	0.350878	1	1
chr12.47879112.A.G	rs2228570	AG genotype	Severity	CAV	A	VDR	704.1	Alopecia	dermatologic	385	12299	-0.0751959	0.0806075	0.927562	0.35089	1	1
chr5.124614711.G.T	rs4240376	G	Severity	CAV	T	-	440	Atherosclerosis	circulatory system	329	13460	-0.0923099	0.0989532	0.911823	0.35089	1	1
chr4.67963489.G.A	rs6552134	G	Possible functional consequences	FCP + IP	G	TMPRSS11A	772	Symptoms of the muscles	symptoms	104	14870	-0.136769	0.146612	0.872171	0.350891	1	1
chr17.8109899.C.T	rs151256885	T	Severity	CAV	T	ALOXE3	532	Dysphagia	digestive	585	10698	-0.211275	0.226482	0.809551	0.350894	1	1
chr19.50259161.A.G	rs1651553	G	Severity	CAV	A	MYH14	689	Disorder of skin and subcutaneous tissue NOS	dermatologic	322	14990	-0.0878507	0.0941749	0.915898	0.350899	1	1
chr22.19963748.G.A	rs4680	A	Risk factor	FCP	A	COMT	550	Abdominal hernia	digestive	935	14995	0.045879	0.0491817	1.04695	0.350899	1	1
chr15.100233816.G.A	rs143434383	A	Risk factor	CAV	A	ADAMTS17	350.1	Abnormal involuntary movements	neurological	397	13643	0.432653	0.463803	1.54134	0.350904	1	1
chr13.102695866.A.G	rs599976	G	Severity	CAV-FE	G	METTL21C	202	Cancer of other lymphoid, histiocytic tissue	neoplasms	112	15966	-0.21526	0.230758	0.806332	0.350904	1	1
chr9.133257521.T.TC	rs8176719	TC	Severity; Risk factor	CAV-FE	TC	ABO	252.1	Hyperparathyroidism	endocrine/metabolic	230	14588	-0.0999193	0.107114	0.90491	0.350907	1	1
chr5.123497022.T.C	rs62377777	T	Severity	CAV	C	-	290	Delirium dementia and amnestic and other cognitive disorders	mental disorders	405	14239	-0.0885446	0.0949207	0.915262	0.350909	1	1
chr11.1219991.G.T	rs35705950	T	Protective	CAV	T	MUC5B	245	Thyroiditis	endocrine/metabolic	271	13167	0.156429	0.167696	1.16933	0.350916	1	1
chr21.41465921.C.T	rs62217525	C	Possible functional consequences	FCP + IP	T	TMPRSS2	507	Pleurisy; pleural effusion	respiratory	136	15105	0.259436	0.278127	1.2962	0.350925	1	1
chr5.96909661.C.T	rs150892504	T	Severity	CAV	T	ERAP2	202	Cancer of other lymphoid, histiocytic tissue	neoplasms	113	15980	0.955428	1.02427	2.59978	0.350929	1	1
chr13.102695866.A.G	rs599976	G	Severity	CAV-FE	G	METTL21C	260.6	Anorexia	endocrine/metabolic	200	10109	-0.158165	0.169567	0.853709	0.350945	1	1
chr5.124614711.G.T	rs4240376	G	Severity	CAV	T	-	260	Protein-calorie malnutrition	endocrine/metabolic	217	10120	0.105	0.112573	1.11071	0.350957	1	1
chr15.60902209.A.G	rs4774377	G	Risk factor	CAV-FE	G	RORA	561	Symptoms involving digestive system	digestive	1689	11071	0.0372025	0.0398859	1.0379	0.350962	1	1
chr12.8058591.T.C	rs7842	C	Risk factor; Severity	CAV	C	C3AR1	261	Vitamin deficiency	endocrine/metabolic	4385	10115	0.0262507	0.0281453	1.0266	0.350983	1	1
chr5.77379593.G.A	rs7715119	A	Severity	CAV-FE	A	PDE8B	512.1	Wheezing	respiratory	216	8743	0.126354	0.135478	1.13468	0.350999	1	1
chr22.41925447.G.A	rs61756766	A	Severity	CAV	A	TNFRSF13C	483	Acute bronchitis and bronchiolitis	respiratory	170	14043	0.34194	0.366632	1.40768	0.351001	1	1
chr6.18015216.C.T	rs140247774	T	Severity	CAV	T	-	600	Hyperplasia of prostate	genitourinary	836	14777	-0.176939	0.189728	0.837831	0.351029	1	1
chr5.77379593.G.A	rs7715119	A	Severity	CAV-FE	A	PDE8B	562.1	Diverticulosis	digestive	280	11178	-0.124419	0.133412	0.88301	0.351031	1	1
chr11.34482745.G.A	rs61882275	G	Severity	CAV	A	ELF5	495.2	Asthma with exacerbation	respiratory	814	11675	-0.0512917	0.0549997	0.950002	0.351037	1	1
chr10.98166813.G.T	rs10786398	T	Severity	CAV	T	R3HCC1L	599	Other symptoms/disorders or the urinary system	genitourinary	2576	11265	0.0340182	0.0364776	1.0346	0.351038	1	1
chr22.24011037.T.C	rs11090305	C	Severity	CAV	C	-	585.31	Renal dialysis	genitourinary	320	12490	-0.0916421	0.0982685	0.912432	0.351043	1	1
chr21.41509390.C.G	rs12626358	G	Possible functional consequences	FCP + IP	G	TMPRSS2	327.32	Obstructive sleep apnea	neurological	1158	12152	0.0494974	0.0530769	1.05074	0.351047	1	1
chr4.188627868.CTCT.C	rs1734523522	C	Severity	CAV	C	LINC01060	930	Allergic reaction to food	injuries & poisonings	239	12415	-0.168345	0.180522	0.845062	0.351054	1	1
chr2.45584979.T.C	-	HLA-A*02:02	Protective	IP	C	HLA-A	350.1	Abnormal involuntary movements	neurological	396	13586	0.0712677	0.0764234	1.07387	0.351059	1	1
chr7.22728630.G.T	rs2066992	T	Protective	CAV-FE	T	IL6	681.7	Cellulitis and abscess of trunk	dermatologic	104	13605	-0.201292	0.215865	0.817674	0.351085	1	1
chr5.32750877.T.C	rs1173773	C	Protective	CAV	C	NPR3	215	Other benign neoplasm of connective and other soft tissue	neoplasms	200	15359	0.0971367	0.104172	1.10201	0.351094	1	1
chr14.102356233.A.G	rs11160678	G	Severity	CAV	G	CINP	290	Delirium dementia and amnestic and other cognitive disorders	mental disorders	400	14134	-0.081498	0.0874007	0.921735	0.351097	1	1
chr21.41465921.C.T	rs62217525	C	Possible functional consequences	FCP + IP	T	TMPRSS2	306.9	Tension headache	mental disorders	128	9296	-0.358903	0.384905	0.698442	0.351106	1	1
chr1.20166359.C.T	rs72663004	T	Severity	CAV	T	PLA2G2C	626.14	Irregular menstrual bleeding	genitourinary	171	12411	-0.271372	0.291036	0.762333	0.351113	1	1
chr2.216660263.A.C	rs2270360	A	Severity	CAV	C	IGFBP2	596	Other disorders of bladder	genitourinary	228	14645	0.101076	0.108401	1.10636	0.351114	1	1
chr14.76832814.C.CT	rs34279101	CT	Severity	CAV	CT	LRRC74A	721.2	Spondylosis with myelopathy	musculoskeletal	101	13602	-0.204703	0.219541	0.814889	0.351123	1	1
chr15.60810211.C.T	rs341419	T	Severity	CAV-FE	T	RORA	585.31	Renal dialysis	genitourinary	327	12833	0.0920886	0.0987657	1.09646	0.351133	1	1
chr14.72467521.C.T	rs12587980	T	Severity	CAV	T	RGS6	427.11	Paroxysmal supraventricular tachycardia	circulatory system	117	11984	0.127755	0.13702	1.13627	0.351139	1	1
chr3.1052111.C.G	rs1504061	G	Severity	CAV	G	-	112	Candidiasis	infectious diseases	605	12222	-0.114465	0.122767	0.891843	0.35114	1	1
chr1.90742957.A.C	rs2166172	C	Severity	CAV-FE	C	-	528	Diseases of the oral soft tissues, excluding lesions specific for gingiva and tongue	digestive	190	15304	-0.102963	0.110431	0.90216	0.351144	1	1
chr6.52200448.A.G	rs13192246	G	Severity	CAV	A	-	286.81	Primary hypercoagulable state	hematopoietic	118	14848	-0.141132	0.151371	0.868375	0.351151	1	1
chr9.87726151.C.T	rs41312184	C;T	Possible functional consequences	FCP + IP	T	CTSL	350	Abnormal movement	neurological	1496	13657	0.122565	0.131463	1.13039	0.351172	1	1
chr8.37849759.C.T	rs138763430	T	Severity	CAV	T	BRF2	071	Human immunodeficiency virus [HIV] disease	infectious diseases	1236	11199	-0.409745	0.439491	0.66382	0.351173	1	1
chr4.153687301.A.G	rs1898830	G	Severity; Risk factor	CAV	G	TLR2	628	Ovarian cyst	genitourinary	202	12349	-0.107156	0.114935	0.898386	0.351174	1	1
chr4.106022043.T.C	rs11729561	T	Severity	CAV	C	-	572	Ascites (non malignant)	digestive	197	12655	0.185839	0.199332	1.20423	0.351177	1	1
chr4.67964168.T.A	rs720009	A	Possible functional consequences	FCP + IP	A	TMPRSS11A	300.1	Anxiety disorder	mental disorders	2247	9329	0.0714497	0.0766381	1.07406	0.351182	1	1
chr22.49281538.G.A	rs62220604	G	Severity	CAV	A	-	572	Ascites (non malignant)	digestive	192	12619	-0.126355	0.135532	0.881302	0.351187	1	1
chr5.132485305.G.A	rs17622656	A	Risk factor	FCP + IP	A	IRF1	380.1	Otitis externa	sense organs	167	14754	-0.123016	0.131951	0.884249	0.351189	1	1
chr3.157438240.A.G	rs1840680	AG genotype)	Protective	CAV	A	PTX3	724.8	Other symptoms referable to back	musculoskeletal	107	13693	0.131883	0.141462	1.14097	0.351189	1	1
chr5.159315942.T.G	rs3212227	T	Severity	FCP	G	IL12B	356	Hereditary and idiopathic peripheral neuropathy	neurological	175	15180	-0.111627	0.119735	0.894378	0.35119	1	1
chr2.167953627.G.A	rs7595310	A	Severity	CAV-FE	A	STK39	394.2	Mitral valve disease	circulatory system	115	14394	-0.138496	0.148558	0.870667	0.351197	1	1
chr2.191909428.G.A	rs147509469	A	Risk factor for females	CAV	A	CAVIN2-AS1	362.9	Retinal edema	sense organs	195	13651	-0.547992	0.587806	0.578109	0.351198	1	1
chr1.109740350.G.T	rs1332018	T	Risk factor; Severity	CAV	G	GSTM3	411	Ischemic Heart Disease	circulatory system	2221	13399	0.0354988	0.0380794	1.03614	0.351216	1	1
chr10.52771466.C.T	rs1800451	T	Potential functional effect on protein	FCP + IP	T	MBL2	649	Other conditions or status of the mother complicating pregnancy, childbirth, or the puerperium	pregnancy complications	125	15925	-0.246126	0.26402	0.781824	0.351221	1	1
chr1.154454494.A.C	rs2228145	A	Risk factor	CAV	C	IL6R	395.2	Nonrheumatic aortic valve disorders	circulatory system	339	14580	-0.0793228	0.0850921	0.923742	0.351233	1	1
chrX.15561454.T.C	rs142017934	C	Severity	CAV	C	ACE2	741.2	Stiffness of joint	musculoskeletal	616	14701	-0.672217	0.721114	0.510575	0.351237	1	1
chr2.36677870.C.A	rs6714112	C	Severity	CAV	A	-	245	Thyroiditis	endocrine/metabolic	265	13140	-0.128891	0.138273	0.87907	0.351261	1	1
chr22.49281538.G.A	rs62220604	G	Severity	CAV	A	-	930	Allergic reaction to food	injuries & poisonings	225	12163	-0.119404	0.128097	0.887449	0.351267	1	1
chr4.67963489.G.A	rs6552134	G	Possible functional consequences	FCP + IP	G	TMPRSS11A	427.11	Paroxysmal supraventricular tachycardia	circulatory system	117	11919	0.130215	0.139701	1.13907	0.351289	1	1
chr7.22728408.A.G	rs2069837	G	Severity	CAV-FE	G	IL6	496.2	Chronic bronchitis	respiratory	379	11736	0.112593	0.120799	1.11918	0.351298	1	1
chr11.784340.C.G	rs7104929	G	Severity	CAV-FE	G	-	415.1	Acute pulmonary heart disease	circulatory system	233	15669	0.0920012	0.0987085	1.09637	0.351311	1	1
chr17.49863303.C.T	rs77534576	T	Severity	CAV	T	-	510	Other diseases of lung	respiratory	137	16034	-0.34122	0.366118	0.710903	0.351339	1	1
chr2.36677870.C.A	rs6714112	C	Severity	CAV	A	-	317.1	Alcoholism	mental disorders	371	12906	0.101934	0.109372	1.10731	0.351341	1	1
chr22.41925447.G.A	rs61756766	A	Severity	CAV	A	TNFRSF13C	386.2	Peripheral or central vertigo	sense organs	223	12968	-0.472777	0.507276	0.623269	0.351341	1	1
chr18.6461231.C.G	rs11659676	G	Severity	CAV-FE	G	RPL6P27	577	Diseases of pancreas	digestive	157	15585	0.106068	0.113811	1.1119	0.351355	1	1
chrX.12889539.C.G	rs3853839	G	Severity; Risk factor	CAV-FE	G	TLR7	592.11	Acute cystitis	genitourinary	307	11829	0.0866131	0.0929372	1.09047	0.351361	1	1
chr8.38996464.C.A	rs7840270	C	Severity	CAV-FE	A	ADAM9	798	Malaise and fatigue	symptoms	1820	12183	-0.0352744	0.0378505	0.96534	0.351368	1	1
chr21.41508701.T.G	rs4283504	T	Possible functional consequences	FCP + IP	T	TMPRSS2	352	Disorders of other cranial nerves	neurological	141	14193	0.172863	0.185487	1.1887	0.351368	1	1
chr12.106231175.T.A	rs12823094	A	Severity	CAV	A	-	512.2	Painful respiration	respiratory	131	8421	-0.171419	0.18394	0.842468	0.351372	1	1
chrX.15600835.T.C	rs4646116	C	Risk factor	FCP + IP	C	ACE2	429.2	Abnormal function study of cardiovascular system	circulatory system	183	13893	0.965312	1.03583	2.62561	0.351376	1	1
chr7.117559590.ATCT.A	rs113993960	A	Severity	CAV	A	CFTR	362.3	Other nondiabetic retinopathy	sense organs	105	13629	0.955989	1.02585	2.60124	0.351391	1	1
chr21.41464802.A.G	rs462574	A	Possible functional consequences	FCP + IP	A	TMPRSS2	564.1	Irritable Bowel Syndrome	digestive	188	11191	0.123701	0.132741	1.13168	0.351391	1	1
chr17.35880776.C.T	rs2107538	T	Risk factor; Severity	FCP	T	CCL5	317	Alcohol-related disorders	mental disorders	443	12946	-0.075162	0.0806555	0.927593	0.351394	1	1
chr21.41464802.A.G	rs462574	A	Possible functional consequences	FCP + IP	A	TMPRSS2	649.1	Diabetes or abnormal glucose tolerance complicating pregnancy	pregnancy complications	100	15886	0.168668	0.180998	1.18373	0.351398	1	1
chr6.6924962.A.C	rs6933436	C	Severity	CAV	C	-	381.1	Otitis media	sense organs	147	14269	0.117049	0.125606	1.12417	0.3514	1	1
chrX.12886851.C.T	rs5743781	T	Severity; Severity for males	CAV-FE	T	TLR7	295	Schizophrenia and other psychotic disorders	mental disorders	319	9374	0.700507	0.75174	2.01477	0.351415	1	1
chr12.8058591.T.C	rs7842	C	Risk factor; Severity	CAV	C	C3AR1	994	Sepsis and SIRS	injuries & poisonings	142	15895	0.117249	0.125824	1.1244	0.351417	1	1
chr17.34252769.A.G	rs1024611	G	Risk factor	CAV	G	CCL2	427.1	Paroxysmal tachycardia, unspecified	circulatory system	266	12038	0.0894732	0.0960178	1.0936	0.351419	1	1
chr9.81442264.TCAG.T	rs1826292621	T	Severity	CAV	T	-	197	Chemotherapy	neoplasms	602	14542	0.0835119	0.0896228	1.0871	0.351432	1	1
chr1.27373964.C.T	rs141300199	T	Severity	CAV	T	FCN3	681	Superficial cellulitis and abscess	dermatologic	853	13653	0.433854	0.46561	1.54319	0.351441	1	1
chr10.52771475.C.T	rs1800450	T	Severity	CAV	T	MBL2	274.11	Gouty arthropathy	endocrine/metabolic	102	15935	-0.206826	0.221967	0.813161	0.351446	1	1
chrX.15564667.C.T	rs2074192	T	Severity (T allele); Severity for males > 50 y.o (T allele); Protective (C allele); Protective (CT genotype)	CAV	T	ACE2	574	Cholelithiasis and cholecystitis	digestive	595	15079	-0.0617017	0.0662197	0.940163	0.351454	1	1
chr11.88436431.C.T	rs72953026	T	Severity	CAV-FE	T	-	496	Chronic airway obstruction	respiratory	959	11616	0.062783	0.0673806	1.0648	0.351457	1	1
chr9.133251249.A.G	rs7849280	G	Protective	CAV	G	ABO	386	Vertiginous syndromes and other disorders of vestibular system	sense organs	268	12949	-0.132958	0.142697	0.875502	0.351465	1	1
chr10.8988345.A.T	rs71481792	A	Severity	CAV	T	-	317.11	Alcoholic liver damage	mental disorders	158	12809	0.127417	0.13675	1.13589	0.351467	1	1
chr3.157438240.A.G	rs1840680	AG genotype)	Protective	CAV	A	PTX3	327.3	Sleep apnea	neurological	1272	12284	-0.0408903	0.0438858	0.959934	0.351469	1	1
chr7.22728630.G.T	rs2066992	T	Protective	CAV-FE	T	IL6	785	Abdominal pain	symptoms	3635	9702	0.037228	0.0399555	1.03793	0.351473	1	1
chr17.35880776.C.T	rs2107538	T	Risk factor; Severity	FCP	T	CCL5	415.1	Acute pulmonary heart disease	circulatory system	234	15720	0.0985728	0.105797	1.10359	0.351483	1	1
chr2.181488719.A.C	rs2034831	C	Severity	CAV	C	ITGA4	587	Kidney replaced by transpant	genitourinary	186	12971	0.20774	0.222967	1.23089	0.351488	1	1
chr1.205208489.G.A	rs11240388	G	Severity	CAV-FE	A	DSTYK	465.2	Acute pharyngitis	respiratory	645	11110	0.0561228	0.0602374	1.05773	0.351495	1	1
chr8.97128242.T.C	rs7817272	C	Severity	CAV	C	CPQ	771	Musculoskeletal symptoms referable to limbs	symptoms	610	14196	-0.0611368	0.0656199	0.940695	0.351502	1	1
chr17.16948873.A.G	rs34557412	G	Severity	CAV	G	TNFRSF13B	289.3	Personal history of diseases of blood and blood-forming organs	hematopoietic	278	14195	-0.939248	1.00812	0.390922	0.351503	1	1
chr9.131672331.T.G	rs12551879	G	Severity	CAV	G	RAPGEF1	345	Epilepsy, recurrent seizures, convulsions	neurological	431	14577	-0.122918	0.131932	0.884336	0.351503	1	1
chrX.15587729.C.T	rs4646140	T	Severity	CAV	T	ACE2	244.4	Hypothyroidism NOS	endocrine/metabolic	1405	13221	0.116415	0.124954	1.12346	0.351512	1	1
chrX.12889539.C.G	rs3853839	G	Severity; Risk factor	CAV-FE	G	TLR7	411.8	Other chronic ischemic heart disease, unspecified	circulatory system	137	12458	-0.154166	0.165481	0.85713	0.351531	1	1
chr15.60810211.C.T	rs341419	T	Severity	CAV-FE	T	RORA	514.2	Solitary pulmonary nodule	respiratory	578	14752	0.0705466	0.0757252	1.07309	0.351536	1	1
chr1.109740350.G.T	rs1332018	T	Risk factor; Severity	CAV	G	GSTM3	428.1	Congestive heart failure (CHF) NOS	circulatory system	572	13891	0.0631742	0.0678142	1.06521	0.351555	1	1
chr6.158608455.C.T	rs117665206	T	Severity	CAV	T	TMEM181	241.2	Nontoxic multinodular goiter	endocrine/metabolic	308	13233	-0.93058	0.998935	0.394325	0.351558	1	1
chr10.130802064.T.G	rs12253652	G	Severity	CAV	G	-	509	Respiratory failure, insufficiency, arrest	respiratory	131	14981	0.161232	0.173077	1.17496	0.351564	1	1
chr15.90879313.T.C	rs8039305	C	Risk factor	CAV-FE	C	FURIN	112.3	Candidiasis of skin and nails	infectious diseases	122	11902	-0.125624	0.134859	0.881947	0.351583	1	1
chr21.41473456.A.G	rs17854725	G	Severity	CAV	G	TMPRSS2	610.1	Cystic mastopathy	genitourinary	205	13214	0.0969794	0.104109	1.10184	0.351586	1	1
chr22.22210343.A.T	rs5757427	T	Severity	CAV	A	IGLV10-54	440.22	Atherosclerosis of native arteries of the extremities with intermittent claudication	circulatory system	129	9348	-0.130931	0.14056	0.877279	0.351598	1	1
chr5.77379593.G.A	rs7715119	A	Severity	CAV-FE	A	PDE8B	433	Cerebrovascular disease	circulatory system	1008	14733	-0.0636329	0.0683151	0.938349	0.351615	1	1
chr4.153687301.A.G	rs1898830	G	Severity; Risk factor	CAV	G	TLR2	770	Myalgia and myositis unspecified	symptoms	446	15719	0.0696172	0.0747399	1.0721	0.351616	1	1
chr1.205208489.G.A	rs11240388	G	Severity	CAV-FE	A	DSTYK	296	Mood disorders	mental disorders	3381	9363	-0.0284909	0.030589	0.971911	0.351641	1	1
chr3.27146807.G.A	rs17317135	G	Severity	CAV	A	NEK10	594	Urinary calculus	genitourinary	682	14994	0.134308	0.144201	1.14374	0.351649	1	1
chr4.111691870.C.T	rs112641600	C	Severity	CAV	T	-	550.2	Diaphragmatic hernia	digestive	192	14719	-0.20294	0.217889	0.816327	0.351653	1	1
chr22.19963748.G.A	rs4680	A	Risk factor	FCP	A	COMT	261.2	Vitamin B-complex deficiencies	endocrine/metabolic	828	10115	-0.0498512	0.0535236	0.951371	0.351653	1	1
chr21.41470664.C.T	rs61735794	T	Risk factor	CAV	T	TMPRSS2	694	Dyschromia and Vitiligo	dermatologic	287	13463	-0.387723	0.41629	0.6786	0.351658	1	1
chr22.19963748.G.A	rs4680	A	Risk factor	FCP	A	COMT	599.2	Retention of urine	genitourinary	251	11349	0.0875492	0.0940004	1.0915	0.351662	1	1
chr11.26675470.T.G	rs10835056	G	Severity	CAV	T	SLC5A12	726.3	Bursitis	musculoskeletal	117	11485	-0.131072	0.140732	0.877154	0.351666	1	1
chr19.31533051.C.A	rs8105499	C	Severity	CAV	A	LINC02841	626.13	Irregular menstrual cycle	genitourinary	415	12260	-0.0923242	0.0991287	0.911809	0.351669	1	1
chr14.80203237.T.C	rs225014	C	Severity	CAV	C	DIO2	572	Ascites (non malignant)	digestive	195	12812	-0.0972203	0.104386	0.907356	0.351671	1	1
chr16.85959043.C.T	rs12444486	C	Severity in African-Americans	CAV	C	-	700	Corns and callosities	dermatologic	188	14345	0.0994598	0.106794	1.10457	0.351687	1	1
chrX.15602217.T.C	rs190509934	C	Protective	CAV	C	ACE2	695.4	Lupus (localized and systemic)	dermatologic	269	13399	0.372087	0.399527	1.45076	0.351689	1	1
chr12.57108399.C.T	rs324011	T	Risk factor; Severity	CAV	T	STAT6	507	Pleurisy; pleural effusion	respiratory	136	15103	-0.12768	0.137097	0.880135	0.35169	1	1
chr17.45714244.T.C	rs113661667	C	Risk factor	CAV-FE	C	LINC02210-CRHR1	295.1	Schizophrenia	mental disorders	226	9356	0.121392	0.13035	1.12907	0.351708	1	1
chr6.105878879.T.A	rs9386484	T	Severity	CAV	A	-	427.7	Tachycardia NOS	circulatory system	271	10196	-0.0851077	0.0913895	0.918413	0.351717	1	1
chr19.50259161.A.G	rs1651553	G	Severity	CAV	A	MYH14	198	Secondary malignant neoplasm	neoplasms	158	14391	-0.12368	0.132809	0.883663	0.351719	1	1
chr17.63488670.G.A	rs4343	G	Severity; Risk factor	CAV	G	ACE	569	Other disorders of intestine	digestive	280	14843	-0.0832109	0.0893552	0.920157	0.351731	1	1
chr4.67963489.G.A	rs6552134	G	Possible functional consequences	FCP + IP	G	TMPRSS11A	369.5	Conjunctivitis, infectious	sense organs	373	13460	-0.0732775	0.0786888	0.929343	0.351734	1	1
chr10.52771482.G.A	rs5030737	A	Potential functional effect on protein	FCP + IP	A	MBL2	427.11	Paroxysmal supraventricular tachycardia	circulatory system	117	12057	0.304239	0.326706	1.35559	0.351734	1	1
chr6.6924962.A.C	rs6933436	C	Severity	CAV	C	-	395.1	Nonrheumatic mitral valve disorders	circulatory system	263	14216	0.088142	0.0946532	1.09214	0.351745	1	1
chr5.132485305.G.A	rs17622656	A	Risk factor	FCP + IP	A	IRF1	008.5	Bacterial enteritis	infectious diseases	446	15216	0.0754698	0.0810457	1.07839	0.35175	1	1
chr18.6461231.C.G	rs11659676	G	Severity	CAV-FE	G	RPL6P27	426.3	Bundle branch block	circulatory system	106	11627	-0.130359	0.139992	0.87778	0.351755	1	1
chr2.195519781.A.G	rs74417002	G	Severity	CAV	G	-	738	Other acquired musculoskeletal deformity	musculoskeletal	120	14863	-0.423103	0.454376	0.655011	0.351763	1	1
chr1.27373964.C.T	rs141300199	T	Severity	CAV	T	FCN3	272	Disorders of lipoid metabolism	endocrine/metabolic	6374	8858	0.291567	0.313118	1.33852	0.351765	1	1
chrX.15599938.A.G	rs2106809	G	Severity	CAV	G	ACE2	724	Other and unspecified disorders of back	musculoskeletal	295	13713	0.0913171	0.0980676	1.09562	0.351768	1	1
chr10.52771475.C.T	rs1800450	T	Severity	CAV	T	MBL2	574.3	Cholecystitis without cholelithiasis	digestive	117	15190	0.157475	0.169118	1.17055	0.351772	1	1
chr11.320836.C.T	rs34481144	T	Severity	CAV	T	IFITM3	599.5	Frequency of urination and polyuria	genitourinary	984	11017	0.0530419	0.0569636	1.05447	0.351774	1	1
chr9.4329170.T.C	rs3895472	C	Severity	CAV	T	GLIS3	681.1	Cellulitis and abscess of fingers/toes	dermatologic	141	13165	0.162795	0.174834	1.1768	0.351781	1	1
chr10.8988345.A.T	rs71481792	A	Severity	CAV	T	-	286	Coagulation defects	hematopoietic	240	14767	0.0993875	0.106743	1.10449	0.351805	1	1
chr17.27263807.T.C	rs60811869	C	Severity	CAV	C	-	327.41	Organic or persistent insomnia	neurological	287	12281	0.194742	0.209155	1.215	0.351807	1	1
chr1.87162490.C.T	rs10873821	C	Severity	CAV	T	LINC01140	479	Other upper respiratory disease	respiratory	671	10549	0.0555782	0.0596917	1.05715	0.351808	1	1
chr10.51197961.C.A	rs7897633	A	Severity in European-Americans	CAV	C	PRKG1	381.11	Suppurative and unspecified otitis media	sense organs	113	14661	-0.133472	0.143351	0.875052	0.351809	1	1
chr8.38996464.C.A	rs7840270	C	Severity	CAV-FE	A	ADAM9	440	Atherosclerosis	circulatory system	326	13223	0.0786202	0.0844395	1.08179	0.351811	1	1
chr17.16948873.A.G	rs34557412	G	Severity	CAV	G	TNFRSF13B	288.11	Neutropenia	hematopoietic	118	14195	0.67538	0.725407	1.96478	0.351835	1	1
chr6.158608455.C.T	rs117665206	T	Severity	CAV	T	TMEM181	536	Disorders of function of stomach	digestive	241	14340	-0.926354	0.99502	0.395995	0.351859	1	1
chr4.186083346.C.T	rs121434431	T	Severity	CAV-FE	T	TLR3	285	Other anemias	hematopoietic	2283	11885	1.19225	1.28063	3.29448	0.351859	1	1
chr9.21206606.C.G	rs28368148	G	Severity	CAV-FE	G	IFNA10	433.31	Transient cerebral ischemia	circulatory system	298	14817	0.485795	0.521824	1.62547	0.351876	1	1
chr19.39248147.C.T	rs12979860	C	Severity (C allele)*Conflicting; Risk factor (T allele)*Conflicting	CAV	T	IFNL4	282	Hereditary hemolytic anemias	hematopoietic	112	11885	-0.12893	0.138492	0.879036	0.351877	1	1
chr11.114726432.A.T	rs1712779	T	Severity	CAV-FE	T	-	686	Other local infections of skin and subcutaneous tissue	dermatologic	142	13640	0.119101	0.127937	1.12648	0.351888	1	1
chr12.106231175.T.A	rs12823094	A	Severity	CAV	A	-	496.1	Emphysema	respiratory	268	11246	0.109666	0.117802	1.1159	0.351889	1	1
chr6.160731787.C.T	rs4252128	T	Potential functional effect on protein	FCP + IP	T	PLG	362	Other retinal disorders	sense organs	655	13655	0.206051	0.221345	1.22882	0.351903	1	1
chr10.52340585.A.T	rs1441121	T	Severity	CAV	A	-	530.1	Esophagitis, GERD and related diseases	digestive	3854	10432	0.0289147	0.0310613	1.02934	0.35191	1	1
chr4.188627868.CTCT.C	rs1734523522	C	Severity	CAV	C	LINC01060	612	Breast conditions, congenital or relating to hormones	genitourinary	173	13200	0.169402	0.18198	1.1846	0.351913	1	1
chr11.126292948.C.T	rs8177374	T	Protective	CAV	T	TIRAP	427.1	Paroxysmal tachycardia, unspecified	circulatory system	266	12060	0.135469	0.145528	1.14507	0.351916	1	1
chr1.161509955.A.G	rs1801274	G	Severity	CAV	A	FCGR2A	296.1	Bipolar	mental disorders	358	9104	0.0714532	0.076759	1.07407	0.351917	1	1
chr1.46309111.A.G	rs41292543	G	Severity	CAV-FE	G	UQCRH	260.6	Anorexia	endocrine/metabolic	200	10121	-0.22502	0.241729	0.7985	0.351918	1	1
chr7.54580201.A.C	rs622568	C	Severity; Risk factor	CAV-FE	C	-	250.22	Type 2 diabetes with renal manifestations	endocrine/metabolic	869	10332	-0.0587783	0.0631437	0.942916	0.351923	1	1
chr10.51197961.C.A	rs7897633	A	Severity in European-Americans	CAV	C	PRKG1	292.3	Memory loss	mental disorders	551	14282	-0.0642929	0.0690679	0.93773	0.351923	1	1
chr17.15965007.C.T	rs8081547	T	Risk factor	FCP + IP	T	ADORA2B	619.4	Noninflammatory disorders of vagina	genitourinary	587	13226	0.072228	0.0775934	1.0749	0.35193	1	1
chr14.76832814.C.CT	rs34279101	CT	Severity	CAV	CT	LRRC74A	433	Cerebrovascular disease	circulatory system	1005	14716	-0.0641246	0.0688882	0.937888	0.351931	1	1
chr16.85959043.C.T	rs12444486	C	Severity in African-Americans	CAV	C	-	241.1	Nontoxic uninodular goiter	endocrine/metabolic	561	12798	-0.0605882	0.0650894	0.941211	0.351934	1	1
chr1.87162490.C.T	rs10873821	C	Severity	CAV	T	LINC01140	598	Abnormal findings on examination of urine	genitourinary	257	15682	0.087599	0.0941073	1.09155	0.351935	1	1
chr3.149000300.G.T	rs76488148	T	Severity	CAV	T	GYG1	368	Visual disturbances	sense organs	562	14259	0.101668	0.109222	1.10702	0.351936	1	1
chr1.154454494.A.C	rs2228145	A	Risk factor	CAV	C	IL6R	389.1	Sensorineural hearing loss	sense organs	592	14259	0.0600287	0.064489	1.06187	0.351938	1	1
chr7.54580201.A.C	rs622568	C	Severity; Risk factor	CAV-FE	C	-	472	Chronic pharyngitis and nasopharyngitis	respiratory	606	10522	-0.0660898	0.0710006	0.936047	0.351939	1	1
chr1.155197995.A.G	rs41264915	A	Severity	CAV-FE	G	THBS3	366.2	Senile cataract	sense organs	861	14068	0.0708467	0.0761114	1.07342	0.351942	1	1
chr20.50172836.A.G	rs6122883	G	Severity	CAV-FE	G	LINC01273	696.4	Psoriasis	dermatologic	274	12868	-0.0880615	0.0946058	0.915705	0.351944	1	1
chr22.19963748.G.A	rs4680	A	Risk factor	FCP	A	COMT	428.1	Congestive heart failure (CHF) NOS	circulatory system	572	13887	0.0603155	0.0647979	1.06217	0.351944	1	1
chrX.15586459.TAAATC.T	rs755766792	T	Severity	CAV	T	ACE2	738	Other acquired musculoskeletal deformity	musculoskeletal	120	14881	0.953225	1.02407	2.59406	0.351944	1	1
chr7.22728630.G.T	rs2066992	T	Protective	CAV-FE	T	IL6	727.1	Synovitis and tenosynovitis	musculoskeletal	426	11535	0.0937527	0.100722	1.09829	0.351954	1	1
chr6.30887474.G.A	rs4618569	AG genotype	Severity	CAV	A	DDR1	627.3	Postmenopausal atrophic vaginitis	genitourinary	314	12407	0.0829528	0.0891234	1.08649	0.351976	1	1
chr1.109740350.G.T	rs1332018	T	Risk factor; Severity	CAV	G	GSTM3	430	Intracranial hemorrhage	circulatory system	108	14831	0.135229	0.145289	1.1448	0.35198	1	1
chr14.80203237.T.C	rs225014	C	Severity	CAV	C	DIO2	475.9	Postnasal drip	respiratory	299	10390	0.0787316	0.0845892	1.08191	0.351982	1	1
chr20.50172836.A.G	rs6122883	G	Severity	CAV-FE	G	LINC01273	218	Benign neoplasm of uterus	neoplasms	372	14833	-0.0786643	0.0845181	0.92435	0.351989	1	1
chr20.50172836.A.G	rs6122883	G	Severity	CAV-FE	G	LINC01273	218.1	Uterine leiomyoma	neoplasms	372	14833	-0.0786643	0.0845181	0.92435	0.351989	1	1
chr14.102356233.A.G	rs11160678	G	Severity	CAV	G	CINP	577	Diseases of pancreas	digestive	162	15936	-0.119362	0.128249	0.887486	0.352005	1	1
chr12.47844974.A.G	rs731236	AG and AA genotype	Severity	CAV	G	VDR	599	Other symptoms/disorders or the urinary system	genitourinary	2595	11343	0.0323451	0.0347533	1.03287	0.352006	1	1
chr2.191909428.G.A	rs147509469	A	Risk factor for females	CAV	A	CAVIN2-AS1	702.2	Seborrheic keratosis	dermatologic	190	15610	0.364793	0.391955	1.44022	0.352008	1	1
chr7.54580201.A.C	rs622568	C	Severity; Risk factor	CAV-FE	C	-	362.4	Retinal vascular changes and abnomalities	sense organs	154	13612	-0.126945	0.136397	0.880782	0.352008	1	1
chr1.12207235.C.T	rs3397	T	Severity	CAV-FE	C	TNFRSF1B	585.34	Chronic Kidney Disease, Stage IV	genitourinary	428	10422	-0.0709473	0.0762316	0.931511	0.352019	1	1
chr3.1052111.C.G	rs1504061	G	Severity	CAV	G	-	276.14	Hypopotassemia	endocrine/metabolic	369	14074	-0.145924	0.156795	0.864223	0.352024	1	1
chr7.128938247.T.G	rs10488631	TCTA haplotype	Severity in European-Americans	CAV	T	IRF5	053	Herpes zoster	infectious diseases	312	11136	0.0772255	0.0829784	1.08029	0.352025	1	1
chrX.15599938.A.G	rs2106809	G	Severity	CAV	G	ACE2	296	Mood disorders	mental disorders	3381	9376	0.0342721	0.0368252	1.03487	0.352025	1	1
chr2.112913801.G.T	rs3811046	T	Risk factor	CAV	G	IL37	509.1	Respiratory failure	respiratory	108	15220	-0.142379	0.152989	0.867292	0.352033	1	1
chr1.205208489.G.A	rs11240388	G	Severity	CAV-FE	A	DSTYK	351	Other peripheral nerve disorders	neurological	581	14484	-0.0582773	0.0626207	0.943388	0.35204	1	1
chr1.90742957.A.C	rs2166172	C	Severity	CAV-FE	C	-	199	Neoplasm of uncertain behavior	neoplasms	137	14508	-0.124543	0.133826	0.8829	0.352042	1	1
chr10.98166813.G.T	rs10786398	T	Severity	CAV	T	R3HCC1L	599.5	Frequency of urination and polyuria	genitourinary	1004	11265	0.0506544	0.0544301	1.05196	0.352043	1	1
chrX.15599938.A.G	rs2106809	G	Severity	CAV	G	ACE2	300.4	Dysthymic disorder	mental disorders	336	9376	0.0917711	0.098613	1.09611	0.352051	1	1
chr16.16924042.C.A	rs1453512	A	Severity	CAV	C	-	555.1	Regional enteritis	digestive	112	11146	0.141401	0.151949	1.15189	0.352071	1	1
chr8.16932640.T.C	rs118072448	T	Severity	CAV	C	-	053	Herpes zoster	infectious diseases	312	11115	0.187855	0.201869	1.20666	0.352073	1	1
chr15.90866675.C.T	rs79742014	T	Protective	IP	T	FURIN	381.1	Otitis media	sense organs	148	14646	-0.54058	0.580919	0.58241	0.352081	1	1
chr4.111691870.C.T	rs112641600	C	Severity	CAV	T	-	627	Menopausal and postmenopausal disorders	genitourinary	847	12195	-0.0955623	0.102694	0.908862	0.352082	1	1
chr17.8109899.C.T	rs151256885	T	Severity	CAV	T	ALOXE3	701	Other hypertrophic and atrophic conditions of skin	dermatologic	403	14747	0.202249	0.217342	1.22415	0.352082	1	1
chr1.173115604.T.G	rs17300100	G	Severity	CAV	G	-	560	Intestinal obstruction without mention of hernia	digestive	165	11131	-0.237715	0.255457	0.788428	0.352088	1	1
chr9.87726151.C.T	rs41312184	C;T	Possible functional consequences	FCP + IP	T	CTSL	694	Dyschromia and Vitiligo	dermatologic	287	13466	-0.336292	0.361394	0.714415	0.352092	1	1
chr12.47902438.G.T	rs11574024	T	Severity	CAV	T	VDR	244.1	Secondary hypothyroidism	endocrine/metabolic	370	13199	0.160816	0.172821	1.17447	0.352092	1	1
chrX.15599938.A.G	rs2106809	G	Severity	CAV	G	ACE2	626.11	Absent or infrequent menstruation	genitourinary	293	12412	0.0928557	0.099788	1.0973	0.352097	1	1
chr17.42362183.A.G	rs744166	G	Risk factor; Severity	CAV	G	STAT3	250.2	Type 2 diabetes	endocrine/metabolic	4339	10363	0.0278879	0.0299704	1.02828	0.352105	1	1
chr14.76832814.C.CT	rs34279101	CT	Severity	CAV	CT	LRRC74A	155.1	Malignant neoplasm of liver, primary	neoplasms	143	15209	0.15325	0.164698	1.16562	0.352117	1	1
chr9.87726151.C.T	rs41312184	C;T	Possible functional consequences	FCP + IP	T	CTSL	610	Benign mammary dysplasias	genitourinary	309	13373	0.273092	0.293492	1.31402	0.352118	1	1
chr11.71456403.G.T	rs12785878	G	Severity	CAV	T	NADSYN1	726.1	Enthesopathy	musculoskeletal	621	11578	0.0570733	0.0613373	1.05873	0.352121	1	1
chr21.33252612.A.G	rs2236757	A	Severity	CAV-FE	A	IFNAR2	573.2	Liver replaced by transplant	digestive	128	12723	0.123335	0.132553	1.13126	0.352137	1	1
chr4.188627868.CTCT.C	rs1734523522	C	Severity	CAV	C	LINC01060	278	Overweight, obesity and other hyperalimentation	endocrine/metabolic	4448	9707	-0.0436975	0.0469637	0.957243	0.352137	1	1
chr10.36988942.A.G	rs2091431	G	Severity	CAV	A	-	738	Other acquired musculoskeletal deformity	musculoskeletal	118	14716	0.129266	0.138928	1.13799	0.352137	1	1
chr17.63488670.G.A	rs4343	G	Severity; Risk factor	CAV	G	ACE	345.1	Epilepsy	neurological	110	14614	0.129947	0.139663	1.13877	0.352147	1	1
chr4.153687301.A.G	rs1898830	G	Severity; Risk factor	CAV	G	TLR2	949	Allergies, other	injuries & poisonings	541	12526	0.0639571	0.0687391	1.06605	0.352147	1	1
chr10.89010241.T.C	rs982764	T	Severity	CAV-FE	C	FAS	250.3	Insulin pump user	endocrine/metabolic	1156	10301	-0.0458276	0.0492545	0.955207	0.352152	1	1
chr21.41470664.C.T	rs61735794	T	Risk factor	CAV	T	TMPRSS2	302	Sexual and gender identity disorders	mental disorders	125	9374	0.397589	0.427321	1.48823	0.352153	1	1
chr10.52771482.G.A	rs5030737	A	Potential functional effect on protein	FCP + IP	A	MBL2	772.2	Spasm of muscle	symptoms	302	15037	-0.238272	0.256091	0.787989	0.352155	1	1
chr16.85959043.C.T	rs12444486	C	Severity in African-Americans	CAV	C	-	619	Noninflammatory female genital disorders	genitourinary	1149	13352	0.044944	0.0483053	1.04597	0.352155	1	1
chr6.31575324.G.A	rs361525	G	Severity	CAV-FE	A	TNF	338	Pain	neurological	3437	10991	0.0615791	0.0661852	1.06351	0.352161	1	1
chr6.30887474.G.A	rs4618569	AG genotype	Severity	CAV	A	DDR1	250.4	Abnormal glucose	endocrine/metabolic	1084	10375	-0.0469795	0.0504936	0.954107	0.352161	1	1
chr6.18015216.C.T	rs140247774	T	Severity	CAV	T	-	452.2	Deep vein thrombosis [DVT]	circulatory system	293	12518	0.219043	0.235434	1.24488	0.352175	1	1
chrX.15564175.T.C	rs41303171	C	Severity; Risk factor	CAV	C	ACE2	743	Osteoporosis, osteopenia and pathological fracture	musculoskeletal	1234	14346	-0.467174	0.502139	0.626771	0.35218	1	1
chr4.44416575.T.C	rs35540967	C	Severity	CAV	C	KCTD8	270.3	Disorders of plasma protein metabolism	endocrine/metabolic	128	14929	-0.2581	0.27742	0.772518	0.352185	1	1
chrX.12885540.A.T	rs179008	T	Severity; Risk factor	CAV	T	TLR7	180.3	Cervical intraepithelial neoplasia [CIN] [Cervical dysplasia]	neoplasms	204	14041	-0.125874	0.135296	0.881726	0.352187	1	1
chr10.8988345.A.T	rs71481792	A	Severity	CAV	T	-	215	Other benign neoplasm of connective and other soft tissue	neoplasms	198	15222	0.110846	0.119146	1.11722	0.352196	1	1
chr5.142872984.C.T	rs10039856	C	Severity	CAV	T	ARHGAP26	433.3	Cerebral ischemia	circulatory system	311	14742	0.0951193	0.102242	1.09979	0.3522	1	1
chrX.12885540.A.T	rs179008	T	Severity; Risk factor	CAV	T	TLR7	781	Symptoms involving nervous and musculoskeletal systems	symptoms	193	15352	0.130571	0.140349	1.13948	0.3522	1	1
chr5.86011821.T.G	rs4424029	G	Severity	CAV	G	-	690	Erythematosquamous dermatosis	dermatologic	304	13378	0.0785713	0.0844563	1.08174	0.352206	1	1
chr5.86011821.T.G	rs4424029	G	Severity	CAV	G	-	690.1	Seborrheic dermatitis	dermatologic	304	13378	0.0785713	0.0844563	1.08174	0.352206	1	1
chr9.30504351.C.T	rs17775810	TT genotype	Protective	CAV	T	LINC01242	295.1	Schizophrenia	mental disorders	225	9267	0.125235	0.134616	1.13341	0.352207	1	1
chr17.16948873.A.G	rs34557412	G	Severity	CAV	G	TNFRSF13B	443.7	Peripheral angiopathy in diseases classified elsewhere	circulatory system	545	13460	0.377531	0.405813	1.45868	0.352212	1	1
chr4.71762286.C.T	rs113574864	T	Severity	CAV	T	GC	281.1	Megaloblastic anemia	hematopoietic	144	11828	-0.19363	0.208142	0.823963	0.352227	1	1
chr6.105878879.T.A	rs9386484	T	Severity	CAV	A	-	558	Noninfectious gastroenteritis	digestive	339	9630	-0.0762591	0.0819752	0.926576	0.352231	1	1
chr21.33252612.A.G	rs2236757	A	Severity	CAV-FE	A	IFNAR2	250.41	Impaired fasting glucose	endocrine/metabolic	269	10131	0.0884718	0.0951049	1.0925	0.352239	1	1
chr3.27146807.G.A	rs17317135	G	Severity	CAV	A	NEK10	426.7	Abnormal electrocardiogram [ECG] [EKG]	circulatory system	414	11840	0.178993	0.192416	1.19601	0.352248	1	1
chr13.112889041.C.T	rs9577175	T	Severity	CAV	T	ATP11A	539	Bariatric surgery	digestive	389	15806	0.0873695	0.0939244	1.0913	0.352262	1	1
chr2.216660263.A.C	rs2270360	A	Severity	CAV	C	IGFBP2	382	Otalgia	sense organs	177	13674	0.117215	0.12601	1.12436	0.352266	1	1
chrX.15602217.T.C	rs190509934	C	Protective	CAV	C	ACE2	195	Cancer, suspected or other	neoplasms	183	14571	0.482051	0.518224	1.61939	0.352269	1	1
chr1.35908500.C.T	rs2765013	C	Severity	CAV	T	AGO1	599.8	Other symptoms involving urinary system	genitourinary	139	11048	0.122667	0.131875	1.13051	0.352283	1	1
chr17.34252769.A.G	rs1024611	G	Risk factor	CAV	G	CCL2	070.4	Chronic hepatitis	infectious diseases	157	11181	-0.117672	0.126507	0.888988	0.352286	1	1
chr8.124324323.T.C	rs72711165	C	Severity	CAV-FE	C	TMEM65	296.2	Depression	mental disorders	3182	9372	0.10537	0.113287	1.11112	0.352307	1	1
chr7.128938247.T.G	rs10488631	TCTA haplotype	Severity in European-Americans	CAV	T	IRF5	558	Noninfectious gastroenteritis	digestive	389	11186	0.0694504	0.0746687	1.07192	0.352312	1	1
chr1.109740350.G.T	rs1332018	T	Risk factor; Severity	CAV	G	GSTM3	727.1	Synovitis and tenosynovitis	musculoskeletal	427	11577	-0.0704107	0.0757024	0.932011	0.35232	1	1
chrX.15564142.G.A	rs147311723	A	Severity	CAV	A	ACE2	695	Erythematous conditions	dermatologic	709	13468	0.374469	0.402615	1.45422	0.352323	1	1
chr5.174562335.T.A	rs2220543	T	Severity	CAV	A	SUMO2P6	564	Functional digestive disorders	digestive	478	11157	0.0637452	0.0685381	1.06582	0.352334	1	1
chr19.24134099.G.A	rs10407383	A	Severity	CAV-FE	A	ZNF254	284	Aplastic anemia	hematopoietic	143	11866	-0.12787	0.137485	0.879967	0.352336	1	1
chrX.15586459.TAAATC.T	rs755766792	T	Severity	CAV	T	ACE2	743.13	Other specified osteoporosis	musculoskeletal	133	14347	0.972066	1.04519	2.6434	0.35235	1	1
chr6.31575254.G.A	rs1800629	A	Risk factor*Conflicting; Severity*Conflicting; Protective*Conflicting	CAV-FE	A	TNF	476	Allergic rhinitis	respiratory	2188	10575	0.0543435	0.0584316	1.05585	0.352353	1	1
chrX.15564175.T.C	rs41303171	C	Severity; Risk factor	CAV	C	ACE2	619.4	Noninflammatory disorders of vagina	genitourinary	612	13776	0.409234	0.440022	1.50566	0.352355	1	1
chrX.12885540.A.T	rs179008	T	Severity; Risk factor	CAV	T	TLR7	256	Ovarian dysfunction	endocrine/metabolic	203	14252	0.121909	0.131081	1.12965	0.352357	1	1
chr11.784340.C.G	rs7104929	G	Severity	CAV-FE	G	-	286	Coagulation defects	hematopoietic	243	14876	0.0899664	0.0967359	1.09414	0.35236	1	1
chr18.69541156.T.C	rs12958013	T	Severity	CAV	C	DOK6	260	Protein-calorie malnutrition	endocrine/metabolic	215	9839	-0.168959	0.181675	0.844544	0.352367	1	1
chr4.186082920.C.T	rs3775291	T	Risk factor; Severity	CAV-FE	T	TLR3	250.4	Abnormal glucose	endocrine/metabolic	1084	10377	0.0499243	0.0536822	1.05119	0.352372	1	1
chr12.47844974.A.G	rs731236	AG and AA genotype	Severity	CAV	G	VDR	598	Abnormal findings on examination of urine	genitourinary	256	15708	0.0946519	0.101778	1.09928	0.352378	1	1
chr17.34252769.A.G	rs1024611	G	Risk factor	CAV	G	CCL2	317.1	Alcoholism	mental disorders	372	12977	0.0750671	0.08072	1.07796	0.352387	1	1
chr4.153687301.A.G	rs1898830	G	Severity; Risk factor	CAV	G	TLR2	300.9	Posttraumatic stress disorder	mental disorders	316	9320	-0.0843993	0.090755	0.919064	0.352388	1	1
chr13.22495675.AG.A	rs10714879	A	Severity	CAV	AG	-	561	Symptoms involving digestive system	digestive	1700	11095	0.0377728	0.0406182	1.0385	0.352398	1	1
chr22.24011037.T.C	rs11090305	C	Severity	CAV	C	-	340.1	Migrain with aura	neurological	174	12761	-0.124726	0.134122	0.882739	0.352399	1	1
chr1.27373964.C.T	rs141300199	T	Severity	CAV	T	FCN3	530.13	Barrett's esophagus	digestive	105	10759	0.959854	1.03216	2.61132	0.352399	1	1
chr15.34253720.A.G	rs2705343	G	Severity	CAV-FE	G	SLC12A6	261.4	Vitamin D deficiency	endocrine/metabolic	3955	9972	0.0340804	0.0366478	1.03467	0.3524	1	1
chr12.47844974.A.G	rs731236	AG and AA genotype	Severity	CAV	G	VDR	277	Other disorders of metabolism	endocrine/metabolic	364	15170	-0.0778888	0.083758	0.925067	0.352409	1	1
chr1.206773552.T.C	rs1800896	C	Severity	FCP	C	IL10	599.3	Dysuria	genitourinary	1096	11349	-0.0466057	0.050118	0.954464	0.352412	1	1
chr14.74952741.A.G	rs2268616	G	Risk factor	CAV	G	PGF	415.11	Pulmonary embolism and infarction, acute	circulatory system	229	15334	0.187959	0.202125	1.20678	0.352415	1	1
chr9.4329170.T.C	rs3895472	C	Severity	CAV	T	GLIS3	743.11	Osteoporosis NOS	musculoskeletal	1102	13845	0.0700165	0.0752946	1.07253	0.352422	1	1
chr14.76832814.C.CT	rs34279101	CT	Severity	CAV	CT	LRRC74A	367.9	Blindness and low vision	sense organs	172	13889	-0.154305	0.165939	0.85701	0.352426	1	1
chr2.167953627.G.A	rs7595310	A	Severity	CAV-FE	A	STK39	401.21	Hypertensive heart disease	circulatory system	158	8237	-0.126194	0.13571	0.881444	0.352432	1	1
chr19.35687796.G.A	rs77127536	A	Severity	CAV	A	TYMSP2	977	Personal history of allergy to medicinal agents	injuries & poisonings	328	15298	0.103655	0.111472	1.10922	0.352438	1	1
chrX.15581240.G.A	rs147464721	A	Severity	CAV	A	ACE2	480	Pneumonia	respiratory	561	14037	-0.941776	1.01281	0.389935	0.352443	1	1
chr5.86011821.T.G	rs4424029	G	Severity	CAV	G	-	564.9	Personal history of diseases of digestive system	digestive	150	11173	0.110414	0.118743	1.11674	0.352445	1	1
chr4.25613313.G.A	-	HLA-A*02:02	Protective	IP	A	HLA-A	301	Personality disorders	mental disorders	209	9363	-0.130767	0.140634	0.877422	0.352451	1	1
chr21.41473715.C.A	rs2298661	A	Protective	CAV-FE	A	TMPRSS2	686	Other local infections of skin and subcutaneous tissue	dermatologic	142	13534	0.137392	0.147759	1.14728	0.352452	1	1
chr12.57108399.C.T	rs324011	T	Risk factor; Severity	CAV	T	STAT6	381.11	Suppurative and unspecified otitis media	sense organs	113	14571	-0.136668	0.14698	0.87226	0.352454	1	1
chr5.1211624.A.G	rs76067074	G	Severity	CAV-FE	G	SLC6A19	614.5	Inflammatory disease of cervix, vagina, and vulva	genitourinary	422	14718	0.151515	0.162948	1.1636	0.352457	1	1
chr11.114726432.A.T	rs1712779	T	Severity	CAV-FE	T	-	743	Osteoporosis, osteopenia and pathological fracture	musculoskeletal	1234	14329	-0.0460614	0.0495379	0.954983	0.352464	1	1
chr13.33129529.C.G	rs34425674	G	Risk factor	CAV	G	STARD13	277.5	Other disorders of lipoid metabolism	endocrine/metabolic	102	15157	-0.936376	1.00706	0.392046	0.352469	1	1
chr5.123497022.T.C	rs62377777	T	Severity	CAV	C	-	401	Hypertension	circulatory system	7183	8346	0.031436	0.0338099	1.03194	0.352481	1	1
chr22.24011037.T.C	rs11090305	C	Severity	CAV	C	-	372	Disorders of conjunctiva	sense organs	150	13008	-0.136782	0.147115	0.872161	0.352495	1	1
chr7.22728408.A.G	rs2069837	G	Severity	CAV-FE	G	IL6	587	Kidney replaced by transpant	genitourinary	186	13066	0.164689	0.177132	1.17903	0.352498	1	1
chr4.25613313.G.A	-	HLA-A*02:02	Protective	IP	A	HLA-A	745	Pain in joint	musculoskeletal	4486	9112	-0.0342908	0.0368817	0.96629	0.3525	1	1
chr5.157106730.T.C	rs35960726	C	Severity	CAV	C	HAVCR2	472	Chronic pharyngitis and nasopharyngitis	respiratory	606	10575	0.704046	0.757253	2.02192	0.352507	1	1
chr9.117713024.A.G	rs4986790	G	Severity	CAV	G	TLR4	250.3	Insulin pump user	endocrine/metabolic	1157	10380	0.0898938	0.0966873	1.09406	0.352507	1	1
chr11.611919.C.G	rs702966	C	Severity in African-Americans	CAV	G	PHRF1	440	Atherosclerosis	circulatory system	329	13459	-0.0789744	0.0849449	0.924064	0.352519	1	1
chr22.24011037.T.C	rs11090305	C	Severity	CAV	C	-	707	Chronic ulcer of skin	dermatologic	430	14976	0.075254	0.0809438	1.07816	0.352523	1	1
chr13.33129529.C.G	rs34425674	G	Risk factor	CAV	G	STARD13	327.4	Insomnia	neurological	1634	12286	0.158805	0.170812	1.17211	0.352524	1	1
chr1.205208489.G.A	rs11240388	G	Severity	CAV-FE	A	DSTYK	090	Sexually transmitted infections (not HIV or hepatitis)	infectious diseases	380	15693	0.0720754	0.0775275	1.07474	0.352539	1	1
chr10.76490426.T.C	rs114026383	C	Risk factor for European population	CAV	C	LRMDA	585.4	Chronic kidney disease, Stage I or II	genitourinary	299	13066	-0.423831	0.455898	0.654535	0.352546	1	1
chr13.22495675.AG.A	rs10714879	A	Severity	CAV	AG	-	272.9	Unspecified disorder of lipoid metabolism	endocrine/metabolic	130	8725	-0.130661	0.140547	0.877515	0.352547	1	1
chr11.88436431.C.T	rs72953026	T	Severity	CAV-FE	T	-	555.2	Ulcerative colitis	digestive	100	11152	-0.208489	0.224265	0.81181	0.352551	1	1
chr9.87725456.A.T	rs56952354	A;T	Possible functional consequences	FCP + IP	T	CTSL	613	Other nonmalignant breast conditions	genitourinary	400	15189	-0.335814	0.361227	0.714756	0.352553	1	1
chr5.131995059.C.T	rs56162149	T	Severity	CAV-FE	T	ACSL6	246	Other disorders of thyroid	endocrine/metabolic	448	13018	-0.0782739	0.0842022	0.924711	0.352581	1	1
chr17.34252769.A.G	rs1024611	G	Risk factor	CAV	G	CCL2	249	Secondary diabetes mellitus	endocrine/metabolic	686	10359	0.057748	0.0621225	1.05945	0.352587	1	1
chr12.132489230.GC.G	rs56106917	G	Severity	CAV	G	FBRSL1	497	Bronchitis	respiratory	336	11722	-0.0804671	0.0865634	0.922685	0.352591	1	1
chr9.78543197.A.G	rs7027911	A	Severity	CAV	G	-	286.8	Hypercoagulable state	hematopoietic	122	14913	-0.125954	0.135496	0.881656	0.352592	1	1
chr15.34253720.A.G	rs2705343	G	Severity	CAV-FE	G	SLC12A6	250.1	Type 1 diabetes	endocrine/metabolic	238	10214	0.113721	0.122338	1.12044	0.352597	1	1
chr4.44416575.T.C	rs35540967	C	Severity	CAV	C	KCTD8	317.1	Alcoholism	mental disorders	369	12883	0.125175	0.134662	1.13335	0.352603	1	1
chr6.52236941.T.C	rs763780	C	Protective	FCP	C	IL17F	401.1	Essential hypertension	circulatory system	7187	8384	-0.0561097	0.0603631	0.945435	0.352611	1	1
chr18.6461231.C.G	rs11659676	G	Severity	CAV-FE	G	RPL6P27	365.1	Open-angle glaucoma	sense organs	125	13437	0.120236	0.129352	1.12776	0.352618	1	1
chr4.67910402.G.A	rs4860265	G	Possible functional consequences	FCP + IP	G	TMPRSS11A	977	Personal history of allergy to medicinal agents	injuries & poisonings	319	15115	0.0761834	0.0819617	1.07916	0.35263	1	1
chr15.33615902.C.T	rs12593288	C	Severity	CAV	T	RYR3	681	Superficial cellulitis and abscess	dermatologic	847	13489	-0.0640402	0.0688975	0.937967	0.352631	1	1
chr16.16924042.C.A	rs1453512	A	Severity	CAV	C	-	401	Hypertension	circulatory system	7141	8301	0.0306018	0.0329232	1.03107	0.352635	1	1
chr17.16948873.A.G	rs34557412	G	Severity	CAV	G	TNFRSF13B	473	Diseases of the larynx and vocal cords	respiratory	385	10570	-0.66808	0.718774	0.512692	0.352645	1	1
chrX.15587729.C.T	rs4646140	T	Severity	CAV	T	ACE2	564	Functional digestive disorders	digestive	480	11245	0.180824	0.194545	1.1982	0.352646	1	1
chr11.26675470.T.G	rs10835056	G	Severity	CAV	T	SLC5A12	389	Hearing loss	sense organs	969	14184	-0.0465681	0.0501023	0.9545	0.352651	1	1
chr17.49863303.C.T	rs77534576	T	Severity	CAV	T	-	371	Inflammation of the eye	sense organs	325	13579	0.180088	0.193756	1.19732	0.352653	1	1
chr10.28606315.C.T	rs12773860	T	Severity	CAV	T	WAC	250.42	Other abnormal glucose	endocrine/metabolic	845	10291	0.0941325	0.101278	1.09871	0.35266	1	1
chr10.98166813.G.T	rs10786398	T	Severity	CAV	T	R3HCC1L	536.3	Gastroparesis	digestive	160	14228	-0.127596	0.137283	0.880209	0.352663	1	1
chr11.88824823.A.G	rs10831496	G	Severity	CAV-FE	A	GRM5	700	Corns and callosities	dermatologic	191	14807	-0.104576	0.112517	0.900706	0.352667	1	1
chrX.12886851.C.T	rs5743781	T	Severity; Severity for males	CAV-FE	T	TLR7	740.9	Osteoarthrosis NOS	musculoskeletal	1620	12411	-0.531325	0.571676	0.587826	0.352674	1	1
chr14.72467521.C.T	rs12587980	T	Severity	CAV	T	RGS6	536.3	Gastroparesis	digestive	161	14259	-0.111841	0.120336	0.894186	0.352678	1	1
chr2.45584979.T.C	-	HLA-A*02:02	Protective	IP	C	HLA-A	306.9	Tension headache	mental disorders	129	9321	-0.125772	0.135326	0.881816	0.352679	1	1
chr5.77379593.G.A	rs7715119	A	Severity	CAV-FE	A	PDE8B	709.2	Sicca syndrome	dermatologic	110	13202	-0.195873	0.210752	0.822116	0.35268	1	1
chr6.31575324.G.A	rs361525	G	Severity	CAV-FE	A	TNF	394.2	Mitral valve disease	circulatory system	115	14615	-0.338111	0.363794	0.713116	0.352681	1	1
chr2.36677870.C.A	rs6714112	C	Severity	CAV	A	-	272.13	Mixed hyperlipidemia	endocrine/metabolic	1628	8791	-0.0593432	0.0638511	0.942383	0.352683	1	1
chr10.52771475.C.T	rs1800450	T	Severity	CAV	T	MBL2	214	Lipoma	neoplasms	203	15428	-0.144913	0.155922	0.865098	0.352687	1	1
chr16.78590128.A.G	rs72803978	A	Severity	CAV	G	WWOX	293.1	Swelling, mass, or lump in head and neck [Space-occupying lesion, intracranial NOS]	mental disorders	226	15599	0.215336	0.231702	1.24028	0.352699	1	1
chrX.15561454.T.C	rs142017934	C	Severity	CAV	C	ACE2	771	Musculoskeletal symptoms referable to limbs	symptoms	610	14222	-0.670411	0.721381	0.511498	0.352711	1	1
chr11.88436431.C.T	rs72953026	T	Severity	CAV-FE	T	-	274.1	Gout	endocrine/metabolic	260	15808	0.113955	0.12262	1.1207	0.352714	1	1
chr13.73984368.C.T	rs12871414	C	Severity	CAV	T	KLF12	174.11	Malignant neoplasm of female breast	neoplasms	394	14563	0.0832578	0.0895889	1.08682	0.352717	1	1
chr4.186083346.C.T	rs121434431	T	Severity	CAV-FE	T	TLR3	261	Vitamin deficiency	endocrine/metabolic	4395	10120	0.939277	1.01071	2.55813	0.352721	1	1
chr10.8988345.A.T	rs71481792	A	Severity	CAV	T	-	196	Radiotherapy	neoplasms	213	14371	0.104726	0.112692	1.11041	0.352725	1	1
chr4.67910402.G.A	rs4860265	G	Possible functional consequences	FCP + IP	G	TMPRSS11A	626.11	Absent or infrequent menstruation	genitourinary	290	12212	-0.0863776	0.0929476	0.917248	0.352726	1	1
chr7.22728630.G.T	rs2066992	T	Protective	CAV-FE	T	IL6	242	Thyrotoxicosis with or without goiter	endocrine/metabolic	354	13186	0.101192	0.108892	1.10649	0.352739	1	1
chrX.15564667.C.T	rs2074192	T	Severity (T allele); Severity for males > 50 y.o (T allele); Protective (C allele); Protective (CT genotype)	CAV	T	ACE2	569.2	Gastrointestinal complications	digestive	168	14714	-0.114394	0.123099	0.891907	0.352744	1	1
chr8.16932640.T.C	rs118072448	T	Severity	CAV	C	-	425.1	Primary/intrinsic cardiomyopathies	circulatory system	352	15587	-0.210135	0.226129	0.810475	0.352748	1	1
chr11.34482745.G.A	rs61882275	G	Severity	CAV	A	ELF5	512.2	Painful respiration	respiratory	135	8757	-0.121969	0.131255	0.885176	0.352757	1	1
chr5.180810828.C.T	rs113791144	T	Severity	CAV	T	-	687.1	Rash and other nonspecific skin eruption	dermatologic	1538	11260	0.0599702	0.0645359	1.0618	0.352758	1	1
chr1.46309111.A.G	rs41292543	G	Severity	CAV-FE	G	UQCRH	262	Mineral deficiency NEC	endocrine/metabolic	282	10121	-0.181713	0.195548	0.83384	0.352759	1	1
chr9.87724615.A.G	rs3128509	A;G	Possible functional consequences	FCP + IP	A	CTSL	628	Ovarian cyst	genitourinary	200	12191	-0.102468	0.110272	0.902607	0.35277	1	1
chr16.57636629.G.A	rs7499679	A	Severity	CAV	A	ADGRG1	530.1	Esophagitis, GERD and related diseases	digestive	3916	10626	-0.0295451	0.0317957	0.970887	0.352777	1	1
chr16.16924042.C.A	rs1453512	A	Severity	CAV	C	-	381.11	Suppurative and unspecified otitis media	sense organs	113	14544	0.144391	0.15539	1.15534	0.352777	1	1
chr5.1211624.A.G	rs76067074	G	Severity	CAV-FE	G	SLC6A19	274	Gout and other crystal arthropathies	endocrine/metabolic	296	15713	0.167228	0.179971	1.18202	0.352789	1	1
chr8.40324459.C.A	rs11779911	C	Severity	CAV	A	SIRLNT	340	Migraine	neurological	934	12827	0.0522953	0.0562805	1.05369	0.352791	1	1
chrX.15599938.A.G	rs2106809	G	Severity	CAV	G	ACE2	728.7	Fasciitis	musculoskeletal	480	11579	-0.0756257	0.0813891	0.927163	0.352792	1	1
chr21.41426103.C.A	rs17000900	A	Severity	CAV-FE	A	MX1	600	Hyperplasia of prostate	genitourinary	839	14793	0.0792911	0.0853357	1.08252	0.352803	1	1
chrX.15561454.T.C	rs142017934	C	Severity	CAV	C	ACE2	395	Heart valve disorders	circulatory system	616	14613	-0.673547	0.724894	0.509897	0.352803	1	1
chrX.15564175.T.C	rs41303171	C	Severity; Risk factor	CAV	C	ACE2	626	Disorders of menstruation and other abnormal bleeding from female genital tract	genitourinary	1336	12411	0.304189	0.327388	1.35552	0.352817	1	1
chr2.60480453.A.G	rs1123573	A	Severity	CAV-FE	G	BCL11A	743.11	Osteoporosis NOS	musculoskeletal	1124	14344	0.048143	0.0518147	1.04932	0.352818	1	1
chr12.47902438.G.T	rs11574024	T	Severity	CAV	T	VDR	536	Disorders of function of stomach	digestive	240	14295	-0.226934	0.244248	0.796974	0.352831	1	1
chr1.161509955.A.G	rs1801274	G	Severity	CAV	A	FCGR2A	530.1	Esophagitis, GERD and related diseases	digestive	3861	10466	0.0259473	0.0279273	1.02629	0.352835	1	1
chr17.16948873.A.G	rs34557412	G	Severity	CAV	G	TNFRSF13B	733	Other disorders of bone and cartilage	musculoskeletal	1069	13029	0.312761	0.336646	1.36719	0.352864	1	1
chr14.74952741.A.G	rs2268616	G	Risk factor	CAV	G	PGF	300.4	Dysthymic disorder	mental disorders	334	9054	0.159134	0.171288	1.1725	0.352866	1	1
chr21.41464802.A.G	rs462574	A	Possible functional consequences	FCP + IP	A	TMPRSS2	241	Nontoxic nodular goiter	endocrine/metabolic	814	13159	-0.0646284	0.0695659	0.937416	0.352877	1	1
chr15.100233816.G.A	rs143434383	A	Risk factor	CAV	A	ADAMTS17	695.4	Lupus (localized and systemic)	dermatologic	267	13392	0.484372	0.521381	1.62316	0.35288	1	1
chr1.173115604.T.G	rs17300100	G	Severity	CAV	G	-	306.9	Tension headache	mental disorders	128	9260	0.228047	0.245472	1.25614	0.35288	1	1
chr19.35687796.G.A	rs77127536	A	Severity	CAV	A	TYMSP2	496.1	Emphysema	respiratory	277	11693	0.117201	0.126156	1.12434	0.352881	1	1
chr7.22728408.A.G	rs2069837	G	Severity	CAV-FE	G	IL6	720	Spinal stenosis	musculoskeletal	233	13707	0.144021	0.155026	1.15491	0.352882	1	1
chr6.45737076.T.A	rs16873740	A	Severity	CAV	A	-	571.5	Other chronic nonalcoholic liver disease	digestive	1501	13000	-0.0497883	0.0535951	0.951431	0.352904	1	1
chr2.45584979.T.C	-	HLA-A*02:02	Protective	IP	C	HLA-A	395	Heart valve disorders	circulatory system	612	14544	0.0581825	0.0626312	1.05991	0.352905	1	1
chr6.160716758.G.A	rs4252187	A	Potential functional effect on protein	FCP + IP	A	PLG	278.1	Obesity	endocrine/metabolic	3642	9829	0.668256	0.719352	1.95083	0.352905	1	1
chr9.87724615.A.G	rs3128509	A;G	Possible functional consequences	FCP + IP	A	CTSL	626	Disorders of menstruation and other abnormal bleeding from female genital tract	genitourinary	1308	12191	-0.0452834	0.0487459	0.955727	0.352906	1	1
chr1.12192898.T.G	rs1061622	T	Severity	CAV-FE	G	TNFRSF1B	580.2	Nephrotic syndrome without mention of glomerulonephritis	genitourinary	164	13053	0.1373	0.147798	1.14717	0.352907	1	1
chr17.9267091.C.T	rs34761447	C	Severity	CAV	T	STX8	079	Viral infection	infectious diseases	425	11110	0.144231	0.155262	1.15515	0.352911	1	1
chr13.73984368.C.T	rs12871414	C	Severity	CAV	T	KLF12	771.1	Swelling of limb	symptoms	543	14011	-0.0729778	0.0785595	0.929621	0.352915	1	1
chr19.35687796.G.A	rs77127536	A	Severity	CAV	A	TYMSP2	415.11	Pulmonary embolism and infarction, acute	circulatory system	234	15722	0.121193	0.130463	1.12884	0.352918	1	1
chr10.52340585.A.T	rs1441121	T	Severity	CAV	A	-	721	Spondylosis and allied disorders	musculoskeletal	971	13303	0.0492067	0.052971	1.05044	0.352922	1	1
chr2.195499753.A.C	rs73060484	C	Severity	CAV	C	-	627.1	Postmenopausal bleeding	genitourinary	282	12327	-0.122063	0.131401	0.885092	0.352922	1	1
chrX.15592465.T.A	rs73195521	A	Severity	CAV	A	ACE2	288.1	Decreased white blood cell count	hematopoietic	210	14198	0.957675	1.03094	2.60563	0.352924	1	1
chr12.57108399.C.T	rs324011	T	Risk factor; Severity	CAV	T	STAT6	530.2	Esophageal bleeding (varices/hemorrhage)	digestive	151	10663	-0.117101	0.126062	0.889496	0.352933	1	1
chr15.34253720.A.G	rs2705343	G	Severity	CAV-FE	G	SLC12A6	290.1	Dementias	mental disorders	373	14088	-0.105647	0.113732	0.899742	0.352934	1	1
chr3.101705614.T.C	rs11919389	C	Risk factor	CAV	C	PDCL3P4	285.2	Anemia of chronic disease	hematopoietic	287	11854	0.0867891	0.0934313	1.09067	0.352937	1	1
chr2.112913801.G.T	rs3811046	T	Risk factor	CAV	G	IL37	706	Diseases of sebaceous glands	dermatologic	1210	13406	0.0442155	0.0475996	1.04521	0.352939	1	1
chr9.87726001.C.A	rs41307457	C;A	Possible functional consequences	FCP + IP	A	CTSL	704	Diseases of hair and hair follicles	dermatologic	618	13895	0.106661	0.114825	1.11256	0.352941	1	1
chr1.35908500.C.T	rs2765013	C	Severity	CAV	T	AGO1	472	Chronic pharyngitis and nasopharyngitis	respiratory	595	10306	0.0613455	0.0660441	1.06327	0.352964	1	1
chr9.117713024.A.G	rs4986790	G	Severity	CAV	G	TLR4	333	Extrapyramidal disease and abnormal movement disorders	neurological	139	14614	0.222678	0.239736	1.24942	0.352968	1	1
chr2.36677870.C.A	rs6714112	C	Severity	CAV	A	-	287.3	Thrombocytopenia	hematopoietic	388	14891	0.0996221	0.107254	1.10475	0.352969	1	1
chr15.90866675.C.T	rs79742014	T	Protective	IP	T	FURIN	369	Infection of the eye	sense organs	414	13582	0.226229	0.24356	1.25386	0.352969	1	1
chr2.195499753.A.C	rs73060484	C	Severity	CAV	C	-	292.4	Altered mental status	mental disorders	134	14195	0.162715	0.175182	1.1767	0.352974	1	1
chr5.132485305.G.A	rs17622656	A	Risk factor	FCP + IP	A	IRF1	443.7	Peripheral angiopathy in diseases classified elsewhere	circulatory system	545	13426	0.0690745	0.0743678	1.07152	0.35298	1	1
chr17.63488670.G.A	rs4343	G	Severity; Risk factor	CAV	G	ACE	278.4	Abnormal weight gain	endocrine/metabolic	262	9833	0.0854735	0.0920293	1.08923	0.353011	1	1
chr5.159315942.T.G	rs3212227	T	Severity	FCP	G	IL12B	250.2	Type 2 diabetes	endocrine/metabolic	4336	10362	0.0283293	0.0305023	1.02873	0.353013	1	1
chrX.12885540.A.T	rs179008	T	Severity; Risk factor	CAV	T	TLR7	588	Disorders resulting from impaired renal function	genitourinary	192	12713	0.13542	0.145808	1.14502	0.353015	1	1
chr11.784340.C.G	rs7104929	G	Severity	CAV-FE	G	-	364.4	Corneal degenerations	sense organs	100	13803	-0.144113	0.155169	0.86579	0.353019	1	1
chr1.109740350.G.T	rs1332018	T	Risk factor; Severity	CAV	G	GSTM3	654	Other and unspecified complications of birth; puerperium affecting management of mother	pregnancy complications	179	16014	0.106347	0.114506	1.11221	0.353021	1	1
chr8.16932640.T.C	rs118072448	T	Severity	CAV	C	-	300.12	Agorophobia, social phobia, and panic disorder	mental disorders	350	9287	0.185707	0.199954	1.20407	0.353021	1	1
chrX.15586459.TAAATC.T	rs755766792	T	Severity	CAV	T	ACE2	611	Abnormal findings on mammogram or breast exam	genitourinary	941	13374	0.522174	0.562243	1.68569	0.353027	1	1
chr17.42362183.A.G	rs744166	G	Risk factor; Severity	CAV	G	STAT3	053	Herpes zoster	infectious diseases	312	11181	-0.0803616	0.086529	0.922783	0.353032	1	1
chr14.35401887.C.T	rs696	CC genotype	Severity	CAV	T	NFKBIA	202	Cancer of other lymphoid, histiocytic tissue	neoplasms	111	15933	-0.131985	0.142119	0.876354	0.353046	1	1
chr12.8058591.T.C	rs7842	C	Risk factor; Severity	CAV	C	C3AR1	433.3	Cerebral ischemia	circulatory system	311	14817	-0.0824291	0.088758	0.920877	0.353047	1	1
chr9.81442264.TCAG.T	rs1826292621	T	Severity	CAV	T	-	627.2	Symptomatic menopause	genitourinary	308	12383	-0.127024	0.136783	0.880713	0.353069	1	1
chr14.76832814.C.CT	rs34279101	CT	Severity	CAV	CT	LRRC74A	585.34	Chronic Kidney Disease, Stage IV	genitourinary	483	12962	0.0872189	0.0939222	1.09114	0.353081	1	1
chr10.76490426.T.C	rs114026383	C	Risk factor for European population	CAV	C	LRMDA	327.41	Organic or persistent insomnia	neurological	287	12300	-0.473783	0.510205	0.622642	0.353089	1	1
chr15.60810211.C.T	rs341419	T	Severity	CAV-FE	T	RORA	153	Colorectal cancer	neoplasms	363	14043	0.0869116	0.093593	1.0908	0.35309	1	1
chr6.160716758.G.A	rs4252187	A	Potential functional effect on protein	FCP + IP	A	PLG	571	Chronic liver disease and cirrhosis	digestive	1573	13042	0.763581	0.82229	2.14595	0.353095	1	1
chr5.174562335.T.A	rs2220543	T	Severity	CAV	A	SUMO2P6	180.3	Cervical intraepithelial neoplasia [CIN] [Cervical dysplasia]	neoplasms	207	14289	0.096301	0.103706	1.10109	0.353098	1	1
chr1.214663607.G.A	rs143976001	A	Severity	CAV	A	CENPF	433.3	Cerebral ischemia	circulatory system	311	14833	0.973957	1.04886	2.6484	0.353102	1	1
chr9.132278286.T.C	rs11243705	C	Severity	CAV	C	SETX	738	Other acquired musculoskeletal deformity	musculoskeletal	119	14696	-0.180652	0.194547	0.834725	0.353107	1	1
chr14.55263686.C.T	rs10140801	T	Severity	CAV-FE	T	FBXO34-AS1	070.2	Viral hepatitis B	infectious diseases	140	11126	0.115337	0.124215	1.12225	0.353134	1	1
chr2.45584979.T.C	-	HLA-A*02:02	Protective	IP	C	HLA-A	394.2	Mitral valve disease	circulatory system	115	14544	-0.133653	0.143945	0.874893	0.353146	1	1
chr16.57636629.G.A	rs7499679	A	Severity	CAV	A	ADGRG1	514.2	Solitary pulmonary nodule	respiratory	579	14854	-0.0657185	0.0707791	0.936394	0.353147	1	1
chr10.22439346.T.C	-	HLA-A*02:02	Protective	IP	C	HLA-A	367.1	Myopia	sense organs	156	13878	0.211262	0.227531	1.23524	0.353149	1	1
chr10.130802064.T.G	rs12253652	G	Severity	CAV	G	-	374	Other disorders of eyelids	sense organs	206	13385	-0.144655	0.155803	0.865321	0.353173	1	1
chr4.107694523.TG.T	rs70947091	T	Severity	CAV-FE	T	PAPSS1	585.31	Renal dialysis	genitourinary	332	12951	0.0836116	0.0900584	1.08721	0.353192	1	1
chr11.88436431.C.T	rs72953026	T	Severity	CAV-FE	T	-	272	Disorders of lipoid metabolism	endocrine/metabolic	6321	8773	0.0347829	0.0374652	1.03539	0.353197	1	1
chr4.106022043.T.C	rs11729561	T	Severity	CAV	C	-	519	Other diseases of respiratory system, not elsewhere classified	respiratory	166	15373	0.200376	0.215833	1.22186	0.353208	1	1
chrX.15566297.A.G	rs4646179	G	Severity	CAV	G	ACE2	202	Cancer of other lymphoid, histiocytic tissue	neoplasms	113	15971	0.394851	0.42531	1.48416	0.353208	1	1
chr6.52200448.A.G	rs13192246	G	Severity	CAV	A	-	579.8	Nonspecific abnormal findings in stool contents	digestive	117	13859	-0.139887	0.150677	0.869457	0.353208	1	1
chr12.57108399.C.T	rs324011	T	Risk factor; Severity	CAV	T	STAT6	285.2	Anemia of chronic disease	hematopoietic	287	11788	0.0845397	0.091066	1.08822	0.353234	1	1
chr2.74462906.CA.C	rs765427546	C	Severity	CAV	C	MOGS	427.21	Atrial fibrillation	circulatory system	562	12060	1.02252	1.10149	2.78019	0.35325	1	1
chr4.68840276.G.A	rs115162070	G	Severity	CAV	A	-	580	Nephritis; nephrosis; renal sclerosis	genitourinary	305	13013	0.178667	0.192473	1.19562	0.353266	1	1
chr9.133449836.G.A	rs139951127	A	Severity	CAV-FE	A	ADAMTS13	433.31	Transient cerebral ischemia	circulatory system	298	14833	0.979466	1.05516	2.66303	0.35327	1	1
chr7.22728630.G.T	rs2066992	T	Protective	CAV-FE	T	IL6	418.1	Precordial pain	circulatory system	278	11068	0.105864	0.114047	1.11167	0.35328	1	1
chr5.77379593.G.A	rs7715119	A	Severity	CAV-FE	A	PDE8B	585.3	Chronic renal failure [CKD]	genitourinary	1081	12984	-0.0634935	0.0684025	0.93848	0.353286	1	1
chr4.69615987.C.T	rs7688383	T	Loss of smell and taste	CAV	T	UGT2A1	411.8	Other chronic ischemic heart disease, unspecified	circulatory system	139	13166	0.118011	0.127135	1.12526	0.353287	1	1
chr5.96909661.C.T	rs150892504	T	Severity	CAV	T	ERAP2	535	Gastritis and duodenitis	digestive	777	14337	-0.943093	1.01601	0.389421	0.353288	1	1
chr7.117559590.ATCT.A	rs113993960	A	Severity	CAV	A	CFTR	514.2	Solitary pulmonary nodule	respiratory	581	14979	0.483591	0.520982	1.62189	0.353288	1	1
chr20.50172836.A.G	rs6122883	G	Severity	CAV-FE	G	LINC01273	395	Heart valve disorders	circulatory system	609	14396	-0.0609182	0.0656296	0.9409	0.353297	1	1
chr12.112919388.G.A	rs10774671	A	Severity (A allele); Protective (G allele)	CAV-FE	G	OAS1	761	Cervicalgia	symptoms	1178	13911	0.0429087	0.0462275	1.04384	0.3533	1	1
chr10.98166813.G.T	rs10786398	T	Severity	CAV	T	R3HCC1L	250.2	Type 2 diabetes	endocrine/metabolic	4322	10291	-0.0307153	0.033091	0.969752	0.353301	1	1
chr2.45584979.T.C	-	HLA-A*02:02	Protective	IP	C	HLA-A	801	Fracture of ankle and foot	injuries & poisonings	106	14304	-0.137469	0.148106	0.871561	0.353316	1	1
chr2.112913801.G.T	rs3811046	T	Risk factor	CAV	G	IL37	425	Cardiomyopathy	circulatory system	376	15704	0.0759405	0.0818207	1.0789	0.353338	1	1
chr15.90866675.C.T	rs79742014	T	Protective	IP	T	FURIN	696	Psoriasis and related disorders	dermatologic	289	13038	-0.332252	0.357982	0.717306	0.353343	1	1
chr4.67910532.T.C	rs9998258	T	Possible functional consequences	FCP + IP	C	TMPRSS11A	356	Hereditary and idiopathic peripheral neuropathy	neurological	175	15200	0.200029	0.215521	1.22144	0.353345	1	1
chr5.1211624.A.G	rs76067074	G	Severity	CAV-FE	G	SLC6A19	700	Corns and callosities	dermatologic	189	14606	0.208483	0.224631	1.23181	0.353349	1	1
chr5.96909661.C.T	rs150892504	T	Severity	CAV	T	ERAP2	380.4	Impacted cerumen	sense organs	340	14786	0.686246	0.739403	1.98624	0.353351	1	1
chr13.73984368.C.T	rs12871414	C	Severity	CAV	T	KLF12	289.3	Personal history of diseases of blood and blood-forming organs	hematopoietic	276	13992	0.0978479	0.105428	1.1028	0.353357	1	1
chr20.50172836.A.G	rs6122883	G	Severity	CAV-FE	G	LINC01273	783	Fever of unknown origin	symptoms	309	15079	0.0814515	0.0877621	1.08486	0.353359	1	1
chr2.60480453.A.G	rs1123573	A	Severity	CAV-FE	G	BCL11A	977	Personal history of allergy to medicinal agents	injuries & poisonings	329	15354	-0.0791769	0.0853112	0.923877	0.353359	1	1
chr11.88436431.C.T	rs72953026	T	Severity	CAV-FE	T	-	454.1	Varicose veins of lower extremity	circulatory system	996	12468	0.0620383	0.0668459	1.064	0.353366	1	1
chr2.196087686.G.A	rs2176724	A	Severity	CAV	A	-	381	Otitis media and Eustachian tube disorders	sense organs	193	14666	0.127927	0.137841	1.13647	0.35337	1	1
chr11.320772.A.G	rs12252	G	Severity; Risk factor	CAV	G	IFITM3	706.8	Other specified diseases of sebaceous glands	dermatologic	707	12984	-0.0758666	0.0817476	0.92694	0.353377	1	1
chr5.124614711.G.T	rs4240376	G	Severity	CAV	T	-	368.9	Subjective visual disturbances	sense organs	137	14373	0.128921	0.138916	1.1376	0.353379	1	1
chr9.117713024.A.G	rs4986790	G	Severity	CAV	G	TLR4	724.8	Other symptoms referable to back	musculoskeletal	107	13713	0.242584	0.261396	1.27454	0.353391	1	1
chr12.47902438.G.T	rs11574024	T	Severity	CAV	T	VDR	578.2	Blood in stool	digestive	214	13952	0.199971	0.215481	1.22137	0.353395	1	1
chr11.114726432.A.T	rs1712779	T	Severity	CAV-FE	T	-	196	Radiotherapy	neoplasms	217	14559	-0.0981283	0.10574	0.906533	0.353402	1	1
chr1.244873270.T.C	rs12130553	C	Severity	CAV	T	-	375.1	Dry eyes	sense organs	779	11573	-0.0522334	0.0562877	0.949107	0.353422	1	1
chr21.41470664.C.T	rs61735794	T	Risk factor	CAV	T	TMPRSS2	593.1	Gross hematuria	genitourinary	191	12629	0.340486	0.366916	1.40563	0.353425	1	1
chr10.8988345.A.T	rs71481792	A	Severity	CAV	T	-	715.1	Sacroiliitis NEC	musculoskeletal	139	14738	0.127836	0.137763	1.13637	0.353436	1	1
chr1.156125675.T.C	rs581342	C	Severity	CAV	C	LMNA	070.3	Viral hepatitis C	infectious diseases	1227	11144	-0.0556399	0.0599606	0.94588	0.353438	1	1
chr16.3500977.C.G	rs2301762	G	Severity	CAV	G	CLUAP1	573.7	Abnormal results of function study of liver	digestive	449	12950	0.135884	0.146437	1.14555	0.353441	1	1
chr4.111691870.C.T	rs112641600	C	Severity	CAV	T	-	287.3	Thrombocytopenia	hematopoietic	386	14712	0.12714	0.137015	1.13558	0.353445	1	1
chr15.33615902.C.T	rs12593288	C	Severity	CAV	T	RYR3	433.2	Occlusion of cerebral arteries	circulatory system	528	14652	0.0811218	0.0874231	1.0845	0.353448	1	1
chr10.51197961.C.A	rs7897633	A	Severity in European-Americans	CAV	C	PRKG1	565	Anal and rectal conditions	digestive	499	14824	-0.0639504	0.0689181	0.938052	0.35345	1	1
chr4.111691870.C.T	rs112641600	C	Severity	CAV	T	-	317.1	Alcoholism	mental disorders	368	12734	0.132401	0.142687	1.14157	0.353456	1	1
chr9.87726151.C.T	rs41312184	C;T	Possible functional consequences	FCP + IP	T	CTSL	649.1	Diabetes or abnormal glucose tolerance complicating pregnancy	pregnancy complications	103	15974	-0.671413	0.723579	0.510986	0.353457	1	1
chr19.52830722.G.A	rs10411226	G	Severity	CAV	G	ZNF28	496.2	Chronic bronchitis	respiratory	355	10100	0.0763609	0.0822953	1.07935	0.353465	1	1
chr22.43928847.C.G	rs738409	G	Protective*Conflicting; Severity*Conflicting	CAV	G	PNPLA3	530.13	Barrett's esophagus	digestive	103	10584	0.139968	0.150846	1.15024	0.353469	1	1
chr16.16924042.C.A	rs1453512	A	Severity	CAV	C	-	475.9	Postnasal drip	respiratory	303	10479	-0.0934527	0.100717	0.910781	0.353471	1	1
chr1.46309111.A.G	rs41292543	G	Severity	CAV-FE	G	UQCRH	695	Erythematous conditions	dermatologic	710	13469	-0.111823	0.120517	0.894203	0.35348	1	1
chr14.102356233.A.G	rs11160678	G	Severity	CAV	G	CINP	619	Noninflammatory female genital disorders	genitourinary	1170	13623	0.0461936	0.0497855	1.04728	0.353484	1	1
chr9.132278286.T.C	rs11243705	C	Severity	CAV	C	SETX	288.1	Decreased white blood cell count	hematopoietic	208	14022	0.128439	0.138429	1.13705	0.353493	1	1
chr8.97128242.T.C	rs7817272	C	Severity	CAV	C	CPQ	008	Intestinal infection	infectious diseases	510	15227	-0.0666425	0.0718259	0.93553	0.353494	1	1
chr10.89010241.T.C	rs982764	T	Severity	CAV-FE	C	FAS	250.1	Type 1 diabetes	endocrine/metabolic	240	10301	-0.0936472	0.100931	0.910604	0.353496	1	1
chr7.117559590.ATCT.A	rs113993960	A	Severity	CAV	A	CFTR	480	Pneumonia	respiratory	561	13996	-0.937725	1.01067	0.391517	0.353496	1	1
chr19.50379362.T.C	rs1405655	C	Severity	CAV-FE	C	NR1H2	530	Diseases of esophagus	digestive	4078	10763	-0.0260177	0.0280417	0.974318	0.353499	1	1
chr10.98166813.G.T	rs10786398	T	Severity	CAV	T	R3HCC1L	939	Atopic/contact dermatitis due to other or unspecified	dermatologic	1074	12485	0.0481868	0.0519354	1.04937	0.353501	1	1
chr20.50172836.A.G	rs6122883	G	Severity	CAV-FE	G	LINC01273	415.11	Pulmonary embolism and infarction, acute	circulatory system	231	15559	0.0946787	0.102044	1.09931	0.353501	1	1
chr10.98166813.G.T	rs10786398	T	Severity	CAV	T	R3HCC1L	588.2	Secondary hyperparathyroidism (of renal origin)	genitourinary	189	12954	-0.11682	0.125909	0.889745	0.353501	1	1
chr3.141689849.A.G	rs6440031	G	Severity	CAV	A	LINC02618	285.21	Anemia in chronic kidney disease	hematopoietic	172	10811	0.202706	0.218479	1.22471	0.353509	1	1
chr6.158608455.C.T	rs117665206	T	Severity	CAV	T	TMEM181	614.52	Vaginitis and vulvovaginitis	genitourinary	355	14946	-0.662175	0.713716	0.515728	0.353519	1	1
chr19.52830722.G.A	rs10411226	G	Severity	CAV	G	ZNF28	622	Polyp of female genital organs	genitourinary	146	13682	-0.117393	0.126532	0.889236	0.353526	1	1
chr21.33252612.A.G	rs2236757	A	Severity	CAV-FE	A	IFNAR2	394	Rheumatic disease of the heart valves	circulatory system	171	14259	-0.113336	0.12216	0.892851	0.353529	1	1
chr21.41470664.C.T	rs61735794	T	Risk factor	CAV	T	TMPRSS2	371.3	Inflammation of eyelids	sense organs	205	13611	0.321398	0.346426	1.37905	0.353535	1	1
chr1.87162490.C.T	rs10873821	C	Severity	CAV	T	LINC01140	317.1	Alcoholism	mental disorders	372	12966	0.0737745	0.0795207	1.07656	0.353543	1	1
chr3.126118894.C.T	rs1868132	T	Severity	CAV	T	ALDH1L1	539	Bariatric surgery	digestive	390	15869	-0.113429	0.122265	0.892768	0.353546	1	1
chr4.71742666.T.G	rs2282679	G	Severity	CAV	G	GC	079	Viral infection	infectious diseases	430	11201	-0.0840114	0.0905572	0.919421	0.353555	1	1
chr1.155175305.G.A	rs7528026	A	Severity	CAV	A	TRIM46	618	Genital prolapse	genitourinary	206	15935	-0.359671	0.387702	0.697906	0.353564	1	1
chr16.89196249.G.A	rs117169628	A	Severity	CAV	A	SLC22A31	245	Thyroiditis	endocrine/metabolic	271	13202	-0.144295	0.155541	0.865632	0.353566	1	1
chr1.214663607.G.A	rs143976001	A	Severity	CAV	A	CENPF	242	Thyrotoxicosis with or without goiter	endocrine/metabolic	354	13232	0.996056	1.07369	2.70758	0.353567	1	1
chr12.47902438.G.T	rs11574024	T	Severity	CAV	T	VDR	654	Other and unspecified complications of birth; puerperium affecting management of mother	pregnancy complications	179	15970	-0.281767	0.303733	0.754449	0.353573	1	1
chrX.15564667.C.T	rs2074192	T	Severity (T allele); Severity for males > 50 y.o (T allele); Protective (C allele); Protective (CT genotype)	CAV	T	ACE2	284	Aplastic anemia	hematopoietic	141	11776	-0.131151	0.141375	0.877085	0.353573	1	1
chr13.102695866.A.G	rs599976	G	Severity	CAV-FE	G	METTL21C	362.4	Retinal vascular changes and abnomalities	sense organs	155	13655	0.159351	0.171779	1.17275	0.353586	1	1
chr1.173115604.T.G	rs17300100	G	Severity	CAV	G	-	245.2	Chronic thyroiditis	endocrine/metabolic	246	13078	0.163089	0.175808	1.17714	0.353587	1	1
chr1.173115604.T.G	rs17300100	G	Severity	CAV	G	-	245.21	Chronic lymphocytic thyroiditis	endocrine/metabolic	246	13078	0.163089	0.175808	1.17714	0.353587	1	1
chr16.57636629.G.A	rs7499679	A	Severity	CAV	A	ADGRG1	721.2	Spondylosis with myelopathy	musculoskeletal	101	13562	0.146785	0.158235	1.15811	0.353593	1	1
chr1.90742957.A.C	rs2166172	C	Severity	CAV-FE	C	-	705	Disorders of sweat glands	dermatologic	111	13343	-0.1383	0.149091	0.870837	0.353605	1	1
chr6.158608455.C.T	rs117665206	T	Severity	CAV	T	TMEM181	574	Cholelithiasis and cholecystitis	digestive	603	15206	0.330268	0.356048	1.39134	0.353619	1	1
chr1.155175305.G.A	rs7528026	A	Severity	CAV	A	TRIM46	411.1	Unstable angina (intermediate coronary syndrome)	circulatory system	101	13374	0.392526	0.423168	1.48072	0.35362	1	1
chr12.47844974.A.G	rs731236	AG and AA genotype	Severity	CAV	G	VDR	714.1	Rheumatoid arthritis	musculoskeletal	401	14946	-0.0750897	0.0809516	0.92766	0.353621	1	1
chr5.32750877.T.C	rs1173773	C	Protective	CAV	C	NPR3	726	Peripheral enthesopathies and allied syndromes	musculoskeletal	1230	11507	-0.04206	0.0453438	0.958812	0.353626	1	1
chr9.133257521.T.TC	rs8176719	TC	Severity; Risk factor	CAV-FE	TC	ABO	427.8	Sinoatrial node dysfunction (Bradycardia)	circulatory system	110	12028	-0.146471	0.157908	0.863751	0.35363	1	1
chr5.180810828.C.T	rs113791144	T	Severity	CAV	T	-	262	Mineral deficiency NEC	endocrine/metabolic	282	10115	-0.139502	0.150396	0.869792	0.353635	1	1
chr17.9267091.C.T	rs34761447	C	Severity	CAV	T	STX8	411	Ischemic Heart Disease	circulatory system	2213	13286	0.0762995	0.0822585	1.07929	0.353637	1	1
chr9.133251249.A.G	rs7849280	G	Protective	CAV	G	ABO	574.1	Cholelithiasis	digestive	473	15181	-0.102141	0.110119	0.902902	0.353641	1	1
chr4.188627868.CTCT.C	rs1734523522	C	Severity	CAV	C	LINC01060	622	Polyp of female genital organs	genitourinary	162	15534	-0.206793	0.222951	0.813188	0.353652	1	1
chr6.12216733.A.G	rs10755709	A	Severity	CAV	G	-	735.21	Hammer toe (acquired)	musculoskeletal	165	14374	0.110351	0.118974	1.11667	0.353652	1	1
chr1.155175305.G.A	rs7528026	A	Severity	CAV	A	TRIM46	110	Dermatophytosis / Dermatomycosis	infectious diseases	1610	12249	0.108094	0.116541	1.11415	0.353656	1	1
chr22.24011037.T.C	rs11090305	C	Severity	CAV	C	-	458.9	Hypotension NOS	circulatory system	134	14321	-0.14032	0.151287	0.86908	0.353662	1	1
chr3.149000300.G.T	rs76488148	T	Severity	CAV	T	GYG1	512.8	Cough	respiratory	2210	8721	-0.0617573	0.0665851	0.940111	0.35367	1	1
chr10.89010241.T.C	rs982764	T	Severity	CAV-FE	C	FAS	626	Disorders of menstruation and other abnormal bleeding from female genital tract	genitourinary	1330	12337	-0.0446576	0.0481486	0.956325	0.35367	1	1
chr1.12192898.T.G	rs1061622	T	Severity	CAV-FE	G	TNFRSF1B	722.6	Degeneration of intervertebral disc	musculoskeletal	188	13696	0.127514	0.137484	1.136	0.353673	1	1
chrX.15586459.TAAATC.T	rs755766792	T	Severity	CAV	T	ACE2	250.25	Diabetes type 2 with peripheral circulatory disorders	endocrine/metabolic	657	10380	0.586914	0.6328	1.79843	0.353673	1	1
chr17.42362183.A.G	rs744166	G	Risk factor; Severity	CAV	G	STAT3	272.11	Hypercholesterolemia	endocrine/metabolic	1975	8852	0.037772	0.0407255	1.03849	0.353678	1	1
chr10.28606315.C.T	rs12773860	T	Severity	CAV	T	WAC	380.1	Otitis externa	sense organs	165	14676	-0.227711	0.24552	0.796355	0.353687	1	1
chr4.68840276.G.A	rs115162070	G	Severity	CAV	A	-	272.1	Hyperlipidemia	endocrine/metabolic	6306	8818	-0.060699	0.0654468	0.941106	0.35369	1	1
chrX.15599938.A.G	rs2106809	G	Severity	CAV	G	ACE2	286.2	Encounter for long-term (current) use of anticoagulants	hematopoietic	223	14987	-0.118374	0.127636	0.888364	0.353702	1	1
chrX.15564175.T.C	rs41303171	C	Severity; Risk factor	CAV	C	ACE2	433.21	Cerebral artery occlusion, with cerebral infarction	circulatory system	520	14831	-0.945946	1.01997	0.388312	0.353706	1	1
chrX.15602217.T.C	rs190509934	C	Protective	CAV	C	ACE2	470	Septal Deviations/Turbinate Hypertrophy	respiratory	235	10573	0.479665	0.517203	1.61553	0.353707	1	1
chr3.148742201.A.C	rs5186	C	Severity	CAV	C	AGTR1	070.3	Viral hepatitis C	infectious diseases	1235	11189	-0.0499124	0.0538209	0.951313	0.35373	1	1
chr2.216660263.A.C	rs2270360	A	Severity	CAV	C	IGFBP2	509.1	Respiratory failure	respiratory	104	14180	-0.160596	0.173175	0.851636	0.353739	1	1
chr1.155175305.G.A	rs7528026	A	Severity	CAV	A	TRIM46	729	Other disorders of soft tissues	musculoskeletal	560	11558	0.180655	0.194811	1.198	0.353753	1	1
chr2.167953627.G.A	rs7595310	A	Severity	CAV-FE	A	STK39	454.1	Varicose veins of lower extremity	circulatory system	979	12406	-0.0489648	0.0528021	0.952215	0.353757	1	1
chr5.124614711.G.T	rs4240376	G	Severity	CAV	T	-	537	Other disorders of stomach and duodenum	digestive	164	14336	-0.123363	0.133031	0.883943	0.35376	1	1
chrX.15581269.T.C	rs138390800	C	May destabilize ACE2 protein structure	FCP + IP	C	ACE2	741.4	Joint effusions	musculoskeletal	161	14701	0.95285	1.02755	2.59309	0.353769	1	1
chr1.20166359.C.T	rs72663004	T	Severity	CAV	T	PLA2G2C	362.4	Retinal vascular changes and abnomalities	sense organs	155	13668	-0.277317	0.299062	0.757814	0.353776	1	1
chr17.8109899.C.T	rs151256885	T	Severity	CAV	T	ALOXE3	155	Cancer of liver and intrahepatic bile duct	neoplasms	151	15243	0.320726	0.345881	1.37813	0.353785	1	1
chr17.31410594.G.A	rs178840	G	Severity	CAV	G	RAB11FIP4	241.1	Nontoxic uninodular goiter	endocrine/metabolic	514	11795	0.0602969	0.0650267	1.06215	0.35379	1	1
chr10.76490426.T.C	rs114026383	C	Risk factor for European population	CAV	C	LRMDA	592.1	Cystitis	genitourinary	428	12626	-0.424994	0.458333	0.653774	0.353792	1	1
chr1.206773552.T.C	rs1800896	C	Severity	FCP	C	IL10	250.23	Type 2 diabetes with ophthalmic manifestations	endocrine/metabolic	406	10376	0.073648	0.0794259	1.07643	0.353795	1	1
chr4.188627868.CTCT.C	rs1734523522	C	Severity	CAV	C	LINC01060	695.7	Prurigo and Lichen	dermatologic	132	13294	-0.224324	0.241924	0.799056	0.353796	1	1
chr15.90866675.C.T	rs79742014	T	Protective	IP	T	FURIN	715.1	Sacroiliitis NEC	musculoskeletal	140	14924	-0.538611	0.580871	0.583558	0.353798	1	1
chr1.169597075.C.T	rs6127	T	Severity in males	CAV	C	SELP	250.7	Diabetic retinopathy	endocrine/metabolic	367	13667	-0.0817167	0.0881368	0.921533	0.353844	1	1
chr21.41473456.A.G	rs17854725	G	Severity	CAV	G	TMPRSS2	452	Other venous embolism and thrombosis	circulatory system	393	12421	0.0687459	0.0741473	1.07116	0.353847	1	1
chr7.107967457.C.T	rs2237698	T	Severity	CAV	T	LAMB1	443.9	Peripheral vascular disease, unspecified	circulatory system	1092	13413	-0.0666088	0.0718449	0.935561	0.353865	1	1
chr9.3320390.C.A	rs72699049	A	Severity	CAV	A	RFX3	994	Sepsis and SIRS	injuries & poisonings	140	15835	-0.303915	0.327807	0.737924	0.353867	1	1
chr1.206773552.T.C	rs1800896	C	Severity	FCP	C	IL10	681.5	Cellulitis and abscess of leg, except foot	dermatologic	311	13650	0.0805275	0.0868588	1.08386	0.35387	1	1
chr9.21206606.C.G	rs28368148	G	Severity	CAV-FE	G	IFNA10	300.12	Agorophobia, social phobia, and panic disorder	mental disorders	352	9364	-0.941018	1.01501	0.39023	0.353873	1	1
chr15.60810211.C.T	rs341419	T	Severity	CAV-FE	T	RORA	401	Hypertension	circulatory system	7100	8222	-0.0328583	0.0354421	0.967676	0.353875	1	1
chr4.67910402.G.A	rs4860265	G	Possible functional consequences	FCP + IP	G	TMPRSS11A	333	Extrapyramidal disease and abnormal movement disorders	neurological	139	14371	-0.116513	0.125676	0.890018	0.353878	1	1
chr6.41534945.A.C	rs1886814	C	Severity	CAV-FE	C	FOXP4-AS1	782.3	Edema	symptoms	988	14179	-0.0699253	0.0754248	0.932463	0.353881	1	1
chr11.1219991.G.T	rs35705950	T	Protective	CAV	T	MUC5B	772.2	Spasm of muscle	symptoms	300	14962	0.150896	0.162764	1.16288	0.353882	1	1
chr11.26675470.T.G	rs10835056	G	Severity	CAV	T	SLC5A12	741.2	Stiffness of joint	musculoskeletal	612	14585	-0.0572548	0.061758	0.944353	0.353884	1	1
chr2.74462906.CA.C	rs765427546	C	Severity	CAV	C	MOGS	790.6	Other abnormal blood chemistry	symptoms	1298	13637	0.718449	0.774974	2.05125	0.353894	1	1
chr1.12192898.T.G	rs1061622	T	Severity	CAV-FE	G	TNFRSF1B	433.21	Cerebral artery occlusion, with cerebral infarction	circulatory system	520	14814	-0.0831827	0.0897274	0.920183	0.353895	1	1
chr6.147217556.A.G	rs116898161	G	Severity	CAV	G	STXBP5	255	Disorders of adrenal glands	endocrine/metabolic	190	14618	-0.539373	0.581815	0.583114	0.3539	1	1
chr22.22210343.A.T	rs5757427	T	Severity	CAV	A	IGLV10-54	396	Abnormal heart sounds	circulatory system	352	10345	0.0759959	0.0819768	1.07896	0.353905	1	1
chr12.52726315.TC.T	rs5798227	T	Risk factor	CAV	TC	-	286.81	Primary hypercoagulable state	hematopoietic	121	14977	-0.243422	0.262586	0.783941	0.353917	1	1
chr11.26675470.T.G	rs10835056	G	Severity	CAV	T	SLC5A12	261	Vitamin deficiency	endocrine/metabolic	4368	10033	-0.0255025	0.0275102	0.97482	0.353917	1	1
chr8.73355963.T.C	rs2010843	C	Severity	CAV	C	RDH10-AS1	527	Diseases of the salivary glands	digestive	125	15205	0.127224	0.137244	1.13567	0.353929	1	1
chr21.41464802.A.G	rs462574	A	Possible functional consequences	FCP + IP	A	TMPRSS2	994.2	Sepsis	injuries & poisonings	135	15818	0.143358	0.154649	1.15414	0.35393	1	1
chr11.320836.C.T	rs34481144	T	Severity	CAV	T	IFITM3	070	Viral hepatitis	infectious diseases	1324	10877	-0.0474774	0.0512173	0.953632	0.353936	1	1
chr6.105878879.T.A	rs9386484	T	Severity	CAV	A	-	781	Symptoms involving nervous and musculoskeletal systems	symptoms	180	13455	-0.104864	0.113132	0.900447	0.353967	1	1
chr1.230710048.A.G	rs699	G	Severity	CAV	A	AGT	587	Kidney replaced by transpant	genitourinary	186	13070	0.103724	0.111902	1.10929	0.353968	1	1
chr12.47844974.A.G	rs731236	AG and AA genotype	Severity	CAV	G	VDR	381	Otitis media and Eustachian tube disorders	sense organs	194	14669	-0.108036	0.116554	0.897595	0.353968	1	1
chrX.15581240.G.A	rs147464721	A	Severity	CAV	A	ACE2	614.5	Inflammatory disease of cervix, vagina, and vulva	genitourinary	426	14939	-0.932683	1.00623	0.393497	0.353972	1	1
chr20.1135233.C.T	rs141024057	T	Severity	CAV	T	PSMF1	110.2	Dermatomycoses	infectious diseases	158	12268	0.957454	1.03295	2.60506	0.353973	1	1
chr6.31575254.G.A	rs1800629	A	Risk factor*Conflicting; Severity*Conflicting; Protective*Conflicting	CAV-FE	A	TNF	598	Abnormal findings on examination of urine	genitourinary	257	15719	-0.165329	0.178372	0.847615	0.353989	1	1
chr21.41465921.C.T	rs62217525	C	Possible functional consequences	FCP + IP	T	TMPRSS2	496.2	Chronic bronchitis	respiratory	377	11631	-0.194008	0.209317	0.823651	0.353999	1	1
chr7.117611595.T.G	rs150212784	G	Severity	CAV	G	CFTR	340	Migraine	neurological	971	13341	0.414526	0.44724	1.51365	0.354002	1	1
chr14.102356233.A.G	rs11160678	G	Severity	CAV	G	CINP	292	Neurological disorders	mental disorders	861	14134	-0.0533194	0.0575281	0.948077	0.354009	1	1
chrX.15581240.G.A	rs147464721	A	Severity	CAV	A	ACE2	706.8	Other specified diseases of sebaceous glands	dermatologic	725	13404	-0.671552	0.724566	0.510915	0.354013	1	1
chr1.214663607.G.A	rs143976001	A	Severity	CAV	A	CENPF	241	Nontoxic nodular goiter	endocrine/metabolic	821	13232	0.729889	0.787513	2.07485	0.354016	1	1
chr1.155133406.T.G	rs4971066	G	Risk factor	CAV	G	EFNA1	366	Cataract	sense organs	1301	13960	-0.0509037	0.0549228	0.95037	0.354019	1	1
chr6.41534945.A.C	rs1886814	C	Severity	CAV-FE	C	FOXP4-AS1	277	Other disorders of metabolism	endocrine/metabolic	361	15099	-0.109143	0.117763	0.896602	0.354031	1	1
chr15.60902209.A.G	rs4774377	G	Risk factor	CAV-FE	G	RORA	476	Allergic rhinitis	respiratory	2163	10400	0.0337199	0.0363833	1.03429	0.354032	1	1
chr9.133257521.T.TC	rs8176719	TC	Severity; Risk factor	CAV-FE	TC	ABO	241.2	Nontoxic multinodular goiter	endocrine/metabolic	308	13196	0.083943	0.090575	1.08757	0.354041	1	1
chr5.86011821.T.G	rs4424029	G	Severity	CAV	G	-	290.11	Alzheimer's disease	mental disorders	111	14200	0.138722	0.149682	1.1488	0.354045	1	1
chr11.88824823.A.G	rs10831496	G	Severity	CAV-FE	A	GRM5	703.1	Ingrowing nail	dermatologic	137	13989	-0.122647	0.132338	0.884576	0.354047	1	1
chr6.30887474.G.A	rs4618569	AG genotype	Severity	CAV	A	DDR1	703	Diseases of nail, NOS	dermatologic	124	14005	0.127775	0.137876	1.1363	0.354063	1	1
chr11.88436431.C.T	rs72953026	T	Severity	CAV-FE	T	-	250.2	Type 2 diabetes	endocrine/metabolic	4311	10277	0.0369561	0.0398777	1.03765	0.354063	1	1
chr15.90879313.T.C	rs8039305	C	Risk factor	CAV-FE	C	FURIN	296.22	Major depressive disorder	mental disorders	3043	9087	0.0299678	0.0323376	1.03042	0.354073	1	1
chr2.216660263.A.C	rs2270360	A	Severity	CAV	C	IGFBP2	301	Personality disorders	mental disorders	197	8652	-0.118271	0.127629	0.888455	0.354092	1	1
chr15.60810211.C.T	rs341419	T	Severity	CAV-FE	T	RORA	276.1	Electrolyte imbalance	endocrine/metabolic	1086	13877	0.0529977	0.0571917	1.05443	0.354099	1	1
chr3.61768231.T.A	rs672699	A	Severity	CAV	T	PTPRG	729	Other disorders of soft tissues	musculoskeletal	559	11523	-0.0631983	0.0682001	0.938757	0.354103	1	1
chr5.77379593.G.A	rs7715119	A	Severity	CAV-FE	A	PDE8B	174.11	Malignant neoplasm of female breast	neoplasms	393	14686	-0.101163	0.10917	0.903786	0.354104	1	1
chr2.6013310.G.A	rs73910904	A	Risk factor	CAV	A	-	287	Purpura and other hemorrhagic conditions	hematopoietic	427	14970	0.221528	0.239063	1.24798	0.354107	1	1
chr21.41660268.A.T	rs2252109	A	Severity	CAV	A	-	070.3	Viral hepatitis C	infectious diseases	1193	10452	0.042397	0.0457537	1.04331	0.354115	1	1
chr11.784340.C.G	rs7104929	G	Severity	CAV-FE	G	-	772.3	Muscle weakness	symptoms	231	14930	-0.0930521	0.10042	0.911146	0.354119	1	1
chrX.12886851.C.T	rs5743781	T	Severity; Severity for males	CAV-FE	T	TLR7	495.2	Asthma with exacerbation	respiratory	816	11738	0.467848	0.504896	1.59655	0.354123	1	1
chr6.147217556.A.G	rs116898161	G	Severity	CAV	G	STXBP5	477	Epistaxis or throat hemorrhage	respiratory	179	10569	0.357564	0.385881	1.42984	0.354126	1	1
chr9.133251249.A.G	rs7849280	G	Protective	CAV	G	ABO	420	Carditis	circulatory system	128	15683	-0.191152	0.206292	0.826007	0.35413	1	1
chr16.57636629.G.A	rs7499679	A	Severity	CAV	A	ADGRG1	279.7	Other immunological findings	endocrine/metabolic	747	14871	0.0558175	0.0602398	1.0574	0.35414	1	1
chr6.160731787.C.T	rs4252128	T	Potential functional effect on protein	FCP + IP	T	PLG	371	Inflammation of the eye	sense organs	326	13599	-0.354211	0.382274	0.701727	0.35414	1	1
chr3.27146807.G.A	rs17317135	G	Severity	CAV	A	NEK10	250.4	Abnormal glucose	endocrine/metabolic	1069	10191	-0.127127	0.137202	0.880621	0.354149	1	1
chr12.8058591.T.C	rs7842	C	Risk factor; Severity	CAV	C	C3AR1	454	Varicose veins	circulatory system	1023	12572	0.0461479	0.0498057	1.04723	0.354156	1	1
chr12.6845711.C.T	rs5443	T	protective	CAV	T	CDCA3	362.2	Degeneration of macula and posterior pole of retina	sense organs	302	13669	-0.0809069	0.0873199	0.92228	0.354157	1	1
chr4.153687301.A.G	rs1898830	G	Severity; Risk factor	CAV	G	TLR2	372	Disorders of conjunctiva	sense organs	158	13546	0.114706	0.1238	1.12154	0.354161	1	1
chr10.36988942.A.G	rs2091431	G	Severity	CAV	A	-	284.1	Pancytopenia	hematopoietic	134	11761	-0.127374	0.137473	0.880405	0.354167	1	1
chr9.87724615.A.G	rs3128509	A;G	Possible functional consequences	FCP + IP	A	CTSL	041	Bacterial infection NOS	infectious diseases	419	14508	0.0684929	0.0739251	1.07089	0.354177	1	1
chr17.8109899.C.T	rs151256885	T	Severity	CAV	T	ALOXE3	110.2	Dermatomycoses	infectious diseases	157	12200	-0.421238	0.454648	0.656234	0.354179	1	1
chr8.16932640.T.C	rs118072448	T	Severity	CAV	C	-	585.4	Chronic kidney disease, Stage I or II	genitourinary	296	12970	-0.227874	0.24595	0.796224	0.354183	1	1
chr4.71742666.T.G	rs2282679	G	Severity	CAV	G	GC	110.1	Dermatophytosis	infectious diseases	1500	12270	0.045712	0.0493386	1.04677	0.354189	1	1
chr5.77379593.G.A	rs7715119	A	Severity	CAV-FE	A	PDE8B	614.5	Inflammatory disease of cervix, vagina, and vulva	genitourinary	422	14855	0.0940354	0.101498	1.0986	0.354199	1	1
chr3.157438240.A.G	rs1840680	AG genotype)	Protective	CAV	A	PTX3	216.1	Screening for malignant neoplasms of the skin	neoplasms	238	14640	-0.0929529	0.10033	0.911236	0.3542	1	1
chr3.157438240.A.G	rs1840680	AG genotype)	Protective	CAV	A	PTX3	362.4	Retinal vascular changes and abnomalities	sense organs	155	13646	0.110131	0.118871	1.11642	0.354201	1	1
chr3.157438240.A.G	rs1840680	AG genotype)	Protective	CAV	A	PTX3	626.11	Absent or infrequent menstruation	genitourinary	292	12392	-0.0875894	0.0945426	0.916137	0.35421	1	1
chr10.104263031.C.A	rs4925	A	Protective for neurological complications of long COVID	CAV	A	GSTO1	427.12	Paroxysmal ventricular tachycardia	circulatory system	152	12057	-0.135524	0.146287	0.873258	0.354223	1	1
chr12.8058591.T.C	rs7842	C	Risk factor; Severity	CAV	C	C3AR1	261.2	Vitamin B-complex deficiencies	endocrine/metabolic	824	10115	0.0517371	0.0558477	1.0531	0.35424	1	1
chr3.38894643.C.T	rs33985936	T	Severity	CAV	T	SCN11A	041	Bacterial infection NOS	infectious diseases	426	14776	-0.0806906	0.0871042	0.922479	0.354254	1	1
chr19.39248147.C.T	rs12979860	C	Severity (C allele)*Conflicting; Risk factor (T allele)*Conflicting	CAV	T	IFNL4	527	Diseases of the salivary glands	digestive	126	15376	-0.120972	0.130588	0.886059	0.354257	1	1
chr22.24011037.T.C	rs11090305	C	Severity	CAV	C	-	726	Peripheral enthesopathies and allied syndromes	musculoskeletal	1204	11045	0.0483837	0.05223	1.04957	0.354259	1	1
chr9.133251249.A.G	rs7849280	G	Protective	CAV	G	ABO	316	Substance addiction and disorders	mental disorders	708	12982	0.0780725	0.0842813	1.0812	0.354273	1	1
chr5.21768177.G.A	-	HLA-A*02:02	Protective	IP	A	HLA-A	949	Allergies, other	injuries & poisonings	527	12169	0.0624888	0.0674599	1.06448	0.354284	1	1
chr14.35401887.C.T	rs696	CC genotype	Severity	CAV	T	NFKBIA	202.2	Non-Hodgkins lymphoma	neoplasms	108	15933	-0.133326	0.143933	0.87518	0.354287	1	1
chr9.78543197.A.G	rs7027911	A	Severity	CAV	G	-	288.1	Decreased white blood cell count	hematopoietic	208	14134	0.0963939	0.104064	1.10119	0.354292	1	1
chr8.40324459.C.A	rs11779911	C	Severity	CAV	A	SIRLNT	318	Tobacco use disorder	mental disorders	1699	12479	-0.0405858	0.0438151	0.960227	0.354292	1	1
chr1.161509955.A.G	rs1801274	G	Severity	CAV	A	FCGR2A	697	Sarcoidosis	dermatologic	121	13109	-0.120413	0.129994	0.886554	0.354292	1	1
chr1.87162490.C.T	rs10873821	C	Severity	CAV	T	LINC01140	473.4	Voice disturbance	respiratory	303	10549	0.0807846	0.0872125	1.08414	0.354292	1	1
chr9.87726001.C.A	rs41307457	C;A	Possible functional consequences	FCP + IP	A	CTSL	605	Erectile dysfunction [ED]	genitourinary	640	14072	-0.120045	0.129596	0.886881	0.354292	1	1
chrX.15602217.T.C	rs190509934	C	Protective	CAV	C	ACE2	241.2	Nontoxic multinodular goiter	endocrine/metabolic	308	13228	0.39705	0.428658	1.48743	0.354309	1	1
chrX.15581240.G.A	rs147464721	A	Severity	CAV	A	ACE2	008.5	Bacterial enteritis	infectious diseases	447	15248	0.540964	0.584036	1.71766	0.354316	1	1
chr19.31533051.C.A	rs8105499	C	Severity	CAV	A	LINC02841	136	Other infectious and parasitic diseases	infectious diseases	240	15267	0.103705	0.111963	1.10927	0.354318	1	1
chr10.89010241.T.C	rs982764	T	Severity	CAV-FE	C	FAS	527	Diseases of the salivary glands	digestive	125	15280	0.123859	0.133725	1.13186	0.354329	1	1
chr1.46309111.A.G	rs41292543	G	Severity	CAV-FE	G	UQCRH	276.13	Hyperpotassemia	endocrine/metabolic	621	14134	-0.123299	0.133121	0.884	0.354333	1	1
chr7.128938247.T.G	rs10488631	TCTA haplotype	Severity in European-Americans	CAV	T	IRF5	531.4	Peptic ulcer, site unspecified	digestive	175	15800	-0.102148	0.110286	0.902896	0.354336	1	1
chr17.49863303.C.T	rs77534576	T	Severity	CAV	T	-	619	Noninflammatory female genital disorders	genitourinary	1182	13741	0.102291	0.11044	1.10771	0.354336	1	1
chr2.136948486.A.G	rs7605851	G	Severity	CAV-FE	G	THSD7B	272.9	Unspecified disorder of lipoid metabolism	endocrine/metabolic	133	8814	0.157354	0.169891	1.17041	0.354339	1	1
chr11.88824823.A.G	rs10831496	G	Severity	CAV-FE	A	GRM5	789	Nausea and vomiting	symptoms	717	14348	-0.054223	0.0585432	0.947221	0.35434	1	1
chr5.142872984.C.T	rs10039856	C	Severity	CAV	T	ARHGAP26	735.2	Acquired toe deformities	musculoskeletal	196	14801	-0.124132	0.134024	0.883263	0.354344	1	1
chr2.112913801.G.T	rs3811046	T	Risk factor	CAV	G	IL37	930	Allergic reaction to food	injuries & poisonings	242	12586	-0.0968426	0.104561	0.907699	0.354353	1	1
chr5.159315942.T.G	rs3212227	T	Severity	FCP	G	IL12B	509.1	Respiratory failure	respiratory	108	15195	-0.141243	0.152503	0.868279	0.354361	1	1
chr1.169597075.C.T	rs6127	T	Severity in males	CAV	C	SELP	530	Diseases of esophagus	digestive	4078	10761	0.0283237	0.0305825	1.02873	0.354374	1	1
chr1.35908500.C.T	rs2765013	C	Severity	CAV	T	AGO1	333	Extrapyramidal disease and abnormal movement disorders	neurological	137	14246	-0.129178	0.139482	0.878818	0.35438	1	1
chr6.18015216.C.T	rs140247774	T	Severity	CAV	T	-	380.4	Impacted cerumen	sense organs	338	14704	-0.240502	0.259699	0.786233	0.354404	1	1
chr17.63488670.G.A	rs4343	G	Severity; Risk factor	CAV	G	ACE	611.1	Abnormal mammogram	genitourinary	800	13376	0.0509602	0.0550289	1.05228	0.354414	1	1
chrX.15602217.T.C	rs190509934	C	Protective	CAV	C	ACE2	275	Disorders of mineral metabolism	endocrine/metabolic	479	15549	-0.424625	0.458528	0.654015	0.354415	1	1
chr21.41465040.G.A	rs17001042	A	Possible functional consequences	FCP + IP	A	TMPRSS2	585.1	Acute renal failure	genitourinary	633	13062	-0.148877	0.160766	0.861675	0.354421	1	1
chr11.71456403.G.T	rs12785878	G	Severity	CAV	T	NADSYN1	202	Cancer of other lymphoid, histiocytic tissue	neoplasms	113	15981	0.12754	0.137729	1.13603	0.354435	1	1
chr12.6845711.C.T	rs5443	T	protective	CAV	T	CDCA3	411.8	Other chronic ischemic heart disease, unspecified	circulatory system	140	13401	-0.115996	0.125263	0.890479	0.354437	1	1
chr2.195499753.A.C	rs73060484	C	Severity	CAV	C	-	269	Proteinuria	endocrine/metabolic	785	14948	0.0677522	0.0731659	1.0701	0.354441	1	1
chr3.61768231.T.A	rs672699	A	Severity	CAV	T	PTPRG	180	Cervical cancer and dysplasia	neoplasms	233	14346	0.0948268	0.102404	1.09947	0.354442	1	1
chr16.16924042.C.A	rs1453512	A	Severity	CAV	C	-	401.1	Essential hypertension	circulatory system	7120	8301	0.0305277	0.0329672	1.031	0.354445	1	1
chr4.71742666.T.G	rs2282679	G	Severity	CAV	G	GC	789	Nausea and vomiting	symptoms	717	14372	-0.0646602	0.0698307	0.937386	0.354469	1	1
chr3.61768231.T.A	rs672699	A	Severity	CAV	T	PTPRG	573.7	Abnormal results of function study of liver	digestive	446	12997	-0.0695981	0.0751655	0.932769	0.354482	1	1
chr4.67910532.T.C	rs9998258	T	Possible functional consequences	FCP + IP	C	TMPRSS11A	724.8	Other symptoms referable to back	musculoskeletal	107	13707	0.259394	0.280144	1.29614	0.354483	1	1
chr1.214663607.G.A	rs143976001	A	Severity	CAV	A	CENPF	798	Malaise and fatigue	symptoms	1848	12399	0.543644	0.587137	1.72227	0.354486	1	1
chr17.8109899.C.T	rs151256885	T	Severity	CAV	T	ALOXE3	038	Septicemia	infectious diseases	169	14692	-0.422747	0.456569	0.655244	0.354487	1	1
chr6.6924962.A.C	rs6933436	C	Severity	CAV	C	-	275.5	Disorders of calcium/phosphorus metabolism	endocrine/metabolic	133	15134	-0.128096	0.138345	0.879769	0.354488	1	1
chrX.15586459.TAAATC.T	rs755766792	T	Severity	CAV	T	ACE2	270.3	Disorders of plasma protein metabolism	endocrine/metabolic	128	15052	0.952978	1.02923	2.59342	0.354493	1	1
chr9.133257521.T.TC	rs8176719	TC	Severity; Risk factor	CAV-FE	TC	ABO	379.2	Disorders of vitreous body	sense organs	400	13592	0.0739001	0.0798159	1.0767	0.354507	1	1
chr12.8608014.A.G	rs11613792	A	Severity	CAV	G	AICDA	425	Cardiomyopathy	circulatory system	364	14801	-0.0957903	0.103459	0.908655	0.354508	1	1
chrX.15561454.T.C	rs142017934	C	Severity	CAV	C	ACE2	290	Delirium dementia and amnestic and other cognitive disorders	mental disorders	405	14298	-0.986043	1.06499	0.37305	0.354512	1	1
chr7.128938247.T.G	rs10488631	TCTA haplotype	Severity in European-Americans	CAV	T	IRF5	381	Otitis media and Eustachian tube disorders	sense organs	194	14600	0.0964309	0.104152	1.10123	0.354516	1	1
chr15.60810211.C.T	rs341419	T	Severity	CAV-FE	T	RORA	300.9	Posttraumatic stress disorder	mental disorders	309	9191	0.0933951	0.100874	1.0979	0.354518	1	1
chr22.22210343.A.T	rs5757427	T	Severity	CAV	A	IGLV10-54	351	Other peripheral nerve disorders	neurological	477	10223	0.0661761	0.0714752	1.06841	0.354518	1	1
chr12.52726315.TC.T	rs5798227	T	Risk factor	CAV	TC	-	809	Fracture of unspecified bones	injuries & poisonings	221	14364	-0.183397	0.198086	0.832437	0.354527	1	1
chr6.41534945.A.C	rs1886814	C	Severity	CAV-FE	C	FOXP4-AS1	627	Menopausal and postmenopausal disorders	genitourinary	855	12348	-0.0728841	0.0787223	0.929709	0.35453	1	1
chr10.52340585.A.T	rs1441121	T	Severity	CAV	A	-	783	Fever of unknown origin	symptoms	307	14861	-0.0861269	0.0930296	0.917478	0.354549	1	1
chr12.52726315.TC.T	rs5798227	T	Risk factor	CAV	TC	-	618.1	Prolapse of vaginal walls	genitourinary	138	15954	-0.236202	0.255134	0.789621	0.354552	1	1
chr2.136948486.A.G	rs7605851	G	Severity	CAV-FE	G	THSD7B	426.9	Cardiac pacemaker/device in situ	circulatory system	428	12003	-0.100121	0.108149	0.904728	0.354565	1	1
chr10.52771482.G.A	rs5030737	A	Potential functional effect on protein	FCP + IP	A	MBL2	371.3	Inflammation of eyelids	sense organs	205	13613	0.231509	0.250078	1.2605	0.354578	1	1
chr16.3500977.C.G	rs2301762	G	Severity	CAV	G	CLUAP1	381.1	Otitis media	sense organs	146	14573	0.229222	0.247611	1.25762	0.354583	1	1
chr1.31151182.G.C	rs12083278	C	Severity	CAV	G	-	433.1	Occlusion and stenosis of precerebral arteries	circulatory system	296	14004	-0.0838572	0.0905851	0.919563	0.354587	1	1
chr11.14893332.A.G	rs10741657	G	Severity	CAV	A	CYP2R1	427.1	Paroxysmal tachycardia, unspecified	circulatory system	266	12058	-0.0905963	0.0978656	0.913386	0.354591	1	1
chr22.41925447.G.A	rs61756766	A	Severity	CAV	A	TNFRSF13C	612.2	Hypertrophy of breast (Gynecomastia)	genitourinary	138	13376	-0.655711	0.708328	0.519073	0.354593	1	1
chr13.41746691.T.A	rs10507497	A	Severity	CAV-FE	A	VWA8	782.3	Edema	symptoms	987	14229	-0.0540783	0.0584185	0.947358	0.354599	1	1
chr4.107694523.TG.T	rs70947091	T	Severity	CAV-FE	T	PAPSS1	275	Disorders of mineral metabolism	endocrine/metabolic	477	15417	0.0704607	0.0761166	1.073	0.354604	1	1
chr5.21768177.G.A	-	HLA-A*02:02	Protective	IP	A	HLA-A	745	Pain in joint	musculoskeletal	4389	8798	0.0267354	0.0288817	1.0271	0.35461	1	1
chr4.143996657.T.C	rs6840234	C	Protective	FCP + IP	T	GYPB	367.1	Myopia	sense organs	112	11181	-0.131605	0.142172	0.876687	0.354613	1	1
chr13.41746691.T.A	rs10507497	A	Severity	CAV-FE	A	VWA8	537	Other disorders of stomach and duodenum	digestive	163	14303	0.124876	0.134905	1.13301	0.354623	1	1
chr3.148742201.A.C	rs5186	C	Severity	CAV	C	AGTR1	789	Nausea and vomiting	symptoms	717	14358	-0.0626962	0.0677321	0.939229	0.354628	1	1
chr2.216660263.A.C	rs2270360	A	Severity	CAV	C	IGFBP2	710.1	Osteomyelitis	musculoskeletal	114	14063	-0.155011	0.167463	0.856406	0.354631	1	1
chr2.216660263.A.C	rs2270360	A	Severity	CAV	C	IGFBP2	710	Osteomyelitis, periostitis, and other infections involving bone	musculoskeletal	114	14063	-0.155011	0.167463	0.856406	0.354631	1	1
chr6.30887474.G.A	rs4618569	AG genotype	Severity	CAV	A	DDR1	741.2	Stiffness of joint	musculoskeletal	615	14695	0.0587853	0.0635075	1.06055	0.354631	1	1
chr13.22495675.AG.A	rs10714879	A	Severity	CAV	AG	-	110.2	Dermatomycoses	infectious diseases	156	12086	-0.116016	0.125336	0.890461	0.354633	1	1
chr2.195994321.C.T	rs191631470	T	Severity	CAV	T	DNAH7	614	Inflammatory diseases of female pelvic organs	genitourinary	468	14907	-0.668262	0.721962	0.512599	0.354644	1	1
chr4.153687301.A.G	rs1898830	G	Severity; Risk factor	CAV	G	TLR2	276.14	Hypopotassemia	endocrine/metabolic	369	14060	0.0760236	0.0821334	1.07899	0.354648	1	1
chr21.41465921.C.T	rs62217525	C	Possible functional consequences	FCP + IP	T	TMPRSS2	564.9	Personal history of diseases of digestive system	digestive	148	11166	0.253377	0.273751	1.28837	0.354667	1	1
chr17.49863303.C.T	rs77534576	T	Severity	CAV	T	-	562.2	Diverticulitis	digestive	192	11225	0.22981	0.248292	1.25836	0.354673	1	1
chr10.51197961.C.A	rs7897633	A	Severity in European-Americans	CAV	C	PRKG1	333	Extrapyramidal disease and abnormal movement disorders	neurological	139	14597	0.119291	0.128885	1.1267	0.354677	1	1
chr1.12192898.T.G	rs1061622	T	Severity	CAV-FE	G	TNFRSF1B	930	Allergic reaction to food	injuries & poisonings	242	12574	-0.122266	0.132102	0.884913	0.354682	1	1
chr5.77379593.G.A	rs7715119	A	Severity	CAV-FE	A	PDE8B	579	Other symptoms involving abdomen and pelvis	digestive	139	13900	-0.17617	0.190342	0.838476	0.354683	1	1
chr9.132278286.T.C	rs11243705	C	Severity	CAV	C	SETX	289.3	Personal history of diseases of blood and blood-forming organs	hematopoietic	275	14022	0.108532	0.117265	1.11464	0.35469	1	1
chr16.16924042.C.A	rs1453512	A	Severity	CAV	C	-	686	Other local infections of skin and subcutaneous tissue	dermatologic	141	13516	0.125664	0.135775	1.1339	0.35469	1	1
chrX.15581240.G.A	rs147464721	A	Severity	CAV	A	ACE2	771.1	Swelling of limb	symptoms	550	14218	-0.936741	1.01212	0.391903	0.354692	1	1
chr10.52771475.C.T	rs1800450	T	Severity	CAV	T	MBL2	295	Schizophrenia and other psychotic disorders	mental disorders	319	9365	0.109559	0.118375	1.11579	0.354692	1	1
chr10.51197961.C.A	rs7897633	A	Severity in European-Americans	CAV	C	PRKG1	573.7	Abnormal results of function study of liver	digestive	450	13033	-0.0662947	0.0716301	0.935855	0.354698	1	1
chr14.72467521.C.T	rs12587980	T	Severity	CAV	T	RGS6	428.3	Heart failure with reduced EF [Systolic or combined heart failure]	circulatory system	610	13811	-0.0589863	0.0637342	0.94272	0.354704	1	1
chr6.105878879.T.A	rs9386484	T	Severity	CAV	A	-	286.8	Hypercoagulable state	hematopoietic	109	12819	0.129184	0.139584	1.1379	0.354708	1	1
chr9.33426577.A.G	rs10813976	G	Severity	CAV	G	-	720	Spinal stenosis	musculoskeletal	232	13629	-0.120042	0.12971	0.886883	0.354725	1	1
chr9.133257521.T.TC	rs8176719	TC	Severity; Risk factor	CAV-FE	TC	ABO	317	Alcohol-related disorders	mental disorders	443	12972	0.0722975	0.0781202	1.07498	0.354725	1	1
chr8.37849759.C.T	rs138763430	T	Severity	CAV	T	BRF2	250.4	Abnormal glucose	endocrine/metabolic	1084	10378	0.325407	0.35162	1.38459	0.354731	1	1
chr21.41507982.C.A	rs75603675	A	Protective*Conflicting; Risk factor*Conflicting; Severity*Conflicting	CAV	A	TMPRSS2	241.1	Nontoxic uninodular goiter	endocrine/metabolic	565	12913	0.0605623	0.0654417	1.06243	0.354737	1	1
chr1.87162490.C.T	rs10873821	C	Severity	CAV	T	LINC01140	627.1	Postmenopausal bleeding	genitourinary	283	12385	-0.0848725	0.0917106	0.918629	0.354738	1	1
chr13.102695866.A.G	rs599976	G	Severity	CAV-FE	G	METTL21C	512.8	Cough	respiratory	2224	8797	-0.0521949	0.0564003	0.949144	0.354739	1	1
chr2.136948486.A.G	rs7605851	G	Severity	CAV-FE	G	THSD7B	270	Disorders of protein plasma/amino-acid transport and metabolism	endocrine/metabolic	149	14987	-0.162058	0.175118	0.850392	0.354748	1	1
chr12.8058591.T.C	rs7842	C	Risk factor; Severity	CAV	C	C3AR1	590	Pyelonephritis	genitourinary	131	12617	-0.126983	0.137221	0.880748	0.354762	1	1
chr19.31533051.C.A	rs8105499	C	Severity	CAV	A	LINC02841	535.9	Gastritis and duodenitis, NOS	digestive	566	14148	-0.072939	0.0788204	0.929657	0.354767	1	1
chr11.34482745.G.A	rs61882275	G	Severity	CAV	A	ELF5	270.3	Disorders of plasma protein metabolism	endocrine/metabolic	127	14980	0.1216	0.131408	1.1293	0.354779	1	1
chr9.132278286.T.C	rs11243705	C	Severity	CAV	C	SETX	796	Elevated prostate specific antigen [PSA]	genitourinary	208	14671	0.131936	0.142579	1.14104	0.354781	1	1
chr1.205208489.G.A	rs11240388	G	Severity	CAV-FE	A	DSTYK	724.8	Other symptoms referable to back	musculoskeletal	107	13698	-0.133543	0.144315	0.87499	0.354782	1	1
chr9.3320390.C.A	rs72699049	A	Severity	CAV	A	RFX3	174.1	Breast cancer [female]	neoplasms	437	14714	0.153885	0.166298	1.16636	0.354783	1	1
chr11.26675470.T.G	rs10835056	G	Severity	CAV	T	SLC5A12	278.4	Abnormal weight gain	endocrine/metabolic	260	9739	0.0855942	0.0925034	1.08936	0.354805	1	1
chr9.78543197.A.G	rs7027911	A	Severity	CAV	G	-	364.4	Corneal degenerations	sense organs	100	13834	-0.139914	0.151208	0.869433	0.354807	1	1
chr2.6013310.G.A	rs73910904	A	Risk factor	CAV	A	-	379.2	Disorders of vitreous body	sense organs	400	13610	0.227596	0.24597	1.25558	0.354809	1	1
chr14.102356233.A.G	rs11160678	G	Severity	CAV	G	CINP	245.2	Chronic thyroiditis	endocrine/metabolic	242	13083	0.0923961	0.0998555	1.0968	0.354811	1	1
chr14.102356233.A.G	rs11160678	G	Severity	CAV	G	CINP	245.21	Chronic lymphocytic thyroiditis	endocrine/metabolic	242	13083	0.0923961	0.0998555	1.0968	0.354811	1	1
chr17.9267091.C.T	rs34761447	C	Severity	CAV	T	STX8	008.5	Bacterial enteritis	infectious diseases	445	15133	-0.15989	0.172798	0.852238	0.354811	1	1
chr7.117611595.T.G	rs150212784	G	Severity	CAV	G	CFTR	772	Symptoms of the muscles	symptoms	104	15038	0.949564	1.02623	2.58458	0.354815	1	1
chr2.181488719.A.C	rs2034831	C	Severity	CAV	C	ITGA4	327.41	Organic or persistent insomnia	neurological	284	12215	-0.183979	0.198834	0.831954	0.354815	1	1
chr8.40324459.C.A	rs11779911	C	Severity	CAV	A	SIRLNT	726.3	Bursitis	musculoskeletal	111	11120	0.140965	0.152352	1.15138	0.354829	1	1
chr12.47879112.A.G	rs2228570	AG genotype	Severity	CAV	A	VDR	345	Epilepsy, recurrent seizures, convulsions	neurological	396	12776	-0.0740685	0.0800531	0.928608	0.35484	1	1
chr14.35401887.C.T	rs696	CC genotype	Severity	CAV	T	NFKBIA	401.3	Other hypertensive complications	circulatory system	205	8352	0.0981989	0.106134	1.10318	0.354841	1	1
chr10.76490426.T.C	rs114026383	C	Risk factor for European population	CAV	C	LRMDA	459.9	Circulatory disease NEC	circulatory system	250	14966	-0.468647	0.50653	0.625848	0.354855	1	1
chr11.114726432.A.T	rs1712779	T	Severity	CAV-FE	T	-	284.1	Pancytopenia	hematopoietic	135	11869	0.118827	0.128435	1.12618	0.354865	1	1
chr8.16932640.T.C	rs118072448	T	Severity	CAV	C	-	698	Pruritus and related conditions	dermatologic	621	14757	-0.154864	0.167386	0.856532	0.354868	1	1
chr10.36988942.A.G	rs2091431	G	Severity	CAV	A	-	721.2	Spondylosis with myelopathy	musculoskeletal	100	13555	0.140119	0.151451	1.15041	0.354873	1	1
chr11.114726432.A.T	rs1712779	T	Severity	CAV-FE	T	-	428.4	Heart failure with preserved EF [Diastolic heart failure]	circulatory system	374	13878	-0.0773511	0.0836082	0.925565	0.354882	1	1
chr1.109740350.G.T	rs1332018	T	Risk factor; Severity	CAV	G	GSTM3	367.9	Blindness and low vision	sense organs	173	14004	-0.109711	0.118587	0.896093	0.354884	1	1
chr13.73984368.C.T	rs12871414	C	Severity	CAV	T	KLF12	626	Disorders of menstruation and other abnormal bleeding from female genital tract	genitourinary	1321	12231	0.0532658	0.057575	1.05471	0.354885	1	1
chr14.80203237.T.C	rs225014	C	Severity	CAV	C	DIO2	250.24	Type 2 diabetes with neurological manifestations	endocrine/metabolic	890	10185	0.0485995	0.0525316	1.0498	0.354889	1	1
chr17.15965007.C.T	rs8081547	T	Risk factor	FCP + IP	T	ADORA2B	578.9	Hemorrhage of gastrointestinal tract	digestive	223	13417	0.11185	0.1209	1.11834	0.354892	1	1
chr12.112919388.G.A	rs10774671	A	Severity (A allele); Protective (G allele)	CAV-FE	G	OAS1	440.22	Atherosclerosis of native arteries of the extremities with intermittent claudication	circulatory system	150	13293	-0.114421	0.123681	0.891883	0.354898	1	1
chr4.166008836.A.T	rs17047200	TT genotype	Severity (TT genotype)*Conflicting; Risk factor (AA genotype)*Conflicting	CAV	T	TLL1	649.1	Diabetes or abnormal glucose tolerance complicating pregnancy	pregnancy complications	103	15675	0.172131	0.186066	1.18783	0.35491	1	1
chr17.49863303.C.T	rs77534576	T	Severity	CAV	T	-	394.2	Mitral valve disease	circulatory system	115	14570	0.294199	0.318018	1.34205	0.354913	1	1
chrX.15599938.A.G	rs2106809	G	Severity	CAV	G	ACE2	216	Benign neoplasm of skin	neoplasms	275	14664	0.0954396	0.103168	1.10014	0.354919	1	1
chr11.71456403.G.T	rs12785878	G	Severity	CAV	T	NADSYN1	695.7	Prurigo and Lichen	dermatologic	133	13468	-0.121441	0.131275	0.885644	0.35492	1	1
chr10.104263031.C.A	rs4925	A	Protective for neurological complications of long COVID	CAV	A	GSTO1	242	Thyrotoxicosis with or without goiter	endocrine/metabolic	354	13229	-0.0874252	0.0945058	0.916287	0.354926	1	1
chr21.41465921.C.T	rs62217525	C	Possible functional consequences	FCP + IP	T	TMPRSS2	470	Septal Deviations/Turbinate Hypertrophy	respiratory	234	10489	-0.25171	0.272097	0.77747	0.354928	1	1
chrX.15596127.G.T	rs146598386	T	Severity	CAV	T	ACE2	578.2	Blood in stool	digestive	214	13986	0.679439	0.73451	1.97277	0.354953	1	1
chr21.41426103.C.A	rs17000900	A	Severity	CAV-FE	A	MX1	300.9	Posttraumatic stress disorder	mental disorders	314	9334	0.107326	0.116026	1.1133	0.354958	1	1
chr9.133251249.A.G	rs7849280	G	Protective	CAV	G	ABO	333	Extrapyramidal disease and abnormal movement disorders	neurological	138	14592	0.164858	0.178226	1.17923	0.35497	1	1
chr5.96909661.C.T	rs150892504	T	Severity	CAV	T	ERAP2	743.1	Osteoporosis	musculoskeletal	1163	14346	-0.742792	0.803031	0.475784	0.354973	1	1
chr15.100233816.G.A	rs143434383	A	Risk factor	CAV	A	ADAMTS17	626.11	Absent or infrequent menstruation	genitourinary	293	12399	-0.949803	1.02686	0.386817	0.354987	1	1
chr15.60810211.C.T	rs341419	T	Severity	CAV-FE	T	RORA	229	Benign neoplasm of unspecified sites	neoplasms	148	15757	-0.14156	0.153046	0.868003	0.354989	1	1
chr10.51197961.C.A	rs7897633	A	Severity in European-Americans	CAV	C	PRKG1	327.41	Organic or persistent insomnia	neurological	287	12289	-0.0854183	0.0923497	0.918128	0.354995	1	1
chr13.33129529.C.G	rs34425674	G	Risk factor	CAV	G	STARD13	250	Diabetes mellitus	endocrine/metabolic	4394	10362	0.120275	0.130035	1.12781	0.354995	1	1
chrX.12889539.C.G	rs3853839	G	Severity; Risk factor	CAV-FE	G	TLR7	416	Cardiomegaly	circulatory system	103	14778	-0.176305	0.190612	0.838362	0.354997	1	1
chr11.1219991.G.T	rs35705950	T	Protective	CAV	T	MUC5B	250.42	Other abnormal glucose	endocrine/metabolic	845	10326	0.0951096	0.102829	1.09978	0.355002	1	1
chr11.114726432.A.T	rs1712779	T	Severity	CAV-FE	T	-	426.3	Bundle branch block	circulatory system	110	12045	-0.143047	0.154657	0.866714	0.355002	1	1
chr12.8058591.T.C	rs7842	C	Risk factor; Severity	CAV	C	C3AR1	550	Abdominal hernia	digestive	936	14985	-0.0480531	0.0519543	0.953083	0.355012	1	1
chr19.52830722.G.A	rs10411226	G	Severity	CAV	G	ZNF28	442.1	Aortic aneurysm	circulatory system	162	11611	0.11069	0.119677	1.11705	0.355016	1	1
chr4.69615987.C.T	rs7688383	T	Loss of smell and taste	CAV	T	UGT2A1	512.2	Painful respiration	respiratory	132	8643	0.120472	0.130258	1.12803	0.355032	1	1
chr21.41465921.C.T	rs62217525	C	Possible functional consequences	FCP + IP	T	TMPRSS2	197	Chemotherapy	neoplasms	599	14467	0.137008	0.148138	1.14684	0.355032	1	1
chr1.31151182.G.C	rs12083278	C	Severity	CAV	G	-	721.1	Spondylosis without myelopathy	musculoskeletal	925	12950	0.0478567	0.0517442	1.04902	0.355034	1	1
chr22.19963748.G.A	rs4680	A	Risk factor	FCP	A	COMT	292.2	Mild cognitive impairment	mental disorders	112	14292	-0.132381	0.143135	0.876007	0.355034	1	1
chr5.159315942.T.G	rs3212227	T	Severity	FCP	G	IL12B	208	Benign neoplasm of colon	neoplasms	668	14560	0.0560379	0.0605902	1.05764	0.355035	1	1
chr4.143996657.T.C	rs6840234	C	Protective	FCP + IP	T	GYPB	110.2	Dermatomycoses	infectious diseases	111	9791	-0.131459	0.142139	0.876815	0.355035	1	1
chrX.15587729.C.T	rs4646140	T	Severity	CAV	T	ACE2	110.12	Althete's foot	infectious diseases	513	12262	0.176622	0.190979	1.19318	0.355057	1	1
chr14.72467521.C.T	rs12587980	T	Severity	CAV	T	RGS6	512.2	Painful respiration	respiratory	135	8745	-0.121967	0.131883	0.885178	0.355064	1	1
chr15.60810211.C.T	rs341419	T	Severity	CAV-FE	T	RORA	695	Erythematous conditions	dermatologic	699	13217	-0.0656202	0.0709553	0.936486	0.355065	1	1
chr5.124614711.G.T	rs4240376	G	Severity	CAV	T	-	276.13	Hyperpotassemia	endocrine/metabolic	621	14130	0.0642972	0.0695258	1.06641	0.355072	1	1
chr4.25613313.G.A	-	HLA-A*02:02	Protective	IP	A	HLA-A	338	Pain	neurological	3434	10977	-0.0360896	0.0390244	0.964554	0.355073	1	1
chr14.80203237.T.C	rs225014	C	Severity	CAV	C	DIO2	840	Sprains and strains	injuries & poisonings	193	14771	-0.0965648	0.104418	0.907951	0.355073	1	1
chr11.2872637.A.G	rs10766439	A	Severity	CAV	A	-	301	Personality disorders	mental disorders	206	9148	-0.113018	0.12221	0.893134	0.355076	1	1
chr14.94566450.G.A	rs2093266	A	Risk factor for acute kidney injury	CAV	A	SERPINA4	196	Radiotherapy	neoplasms	217	14521	0.115556	0.124956	1.1225	0.355084	1	1
chr2.195519781.A.G	rs74417002	G	Severity	CAV	G	-	198	Secondary malignant neoplasm	neoplasms	158	14558	-0.336236	0.363588	0.714455	0.355084	1	1
chr3.146517122.G.A	rs343320	A	Severity	CAV-FE	A	PLSCR1	574.3	Cholecystitis without cholelithiasis	digestive	117	15148	0.235281	0.254424	1.26526	0.355092	1	1
chr2.113129630.T.C	rs419598	C	Risk factor	CAV	C	IL1RN	930	Allergic reaction to food	injuries & poisonings	237	12495	0.100807	0.109013	1.10606	0.355105	1	1
chr2.196087686.G.A	rs2176724	A	Severity	CAV	A	-	427.7	Tachycardia NOS	circulatory system	304	12047	0.0996557	0.107767	1.10479	0.355107	1	1
chrX.15561454.T.C	rs142017934	C	Severity	CAV	C	ACE2	588.2	Secondary hyperparathyroidism (of renal origin)	genitourinary	189	13070	0.680967	0.736399	1.97579	0.355109	1	1
chr11.2872637.A.G	rs10766439	A	Severity	CAV	A	-	495	Asthma	respiratory	2912	11481	-0.033353	0.0360692	0.967197	0.355126	1	1
chr6.105878879.T.A	rs9386484	T	Severity	CAV	A	-	290.11	Alzheimer's disease	mental disorders	102	12180	0.1437	0.155403	1.15454	0.355126	1	1
chr14.74952741.A.G	rs2268616	G	Risk factor	CAV	G	PGF	612	Breast conditions, congenital or relating to hormones	genitourinary	171	12976	-0.238405	0.257831	0.787883	0.355144	1	1
chr21.41464802.A.G	rs462574	A	Possible functional consequences	FCP + IP	A	TMPRSS2	110.11	Dermatophytosis of nail	infectious diseases	1031	12196	0.0543414	0.0587699	1.05584	0.35515	1	1
chr15.34253720.A.G	rs2705343	G	Severity	CAV-FE	G	SLC12A6	293.1	Swelling, mass, or lump in head and neck [Space-occupying lesion, intracranial NOS]	mental disorders	226	15411	-0.124624	0.134784	0.882828	0.355162	1	1
chr2.162267541.C.T	rs1990760	T	Risk factor; Severity	CAV	T	IFIH1	155	Cancer of liver and intrahepatic bile duct	neoplasms	150	15257	-0.117469	0.127048	0.889168	0.355171	1	1
chr11.1219991.G.T	rs35705950	T	Protective	CAV	T	MUC5B	386.9	Dizziness and giddiness (Light-headedness and vertigo)	sense organs	1714	12892	-0.0746403	0.0807278	0.928077	0.355178	1	1
chr5.159315942.T.G	rs3212227	T	Severity	FCP	G	IL12B	339	Other headache syndromes	neurological	922	13321	0.0484056	0.0523536	1.0496	0.35518	1	1
chr4.143996657.T.C	rs6840234	C	Protective	FCP + IP	T	GYPB	592	Cystitis and urethritis	genitourinary	374	10053	0.071454	0.0772819	1.07407	0.35518	1	1
chr5.142872984.C.T	rs10039856	C	Severity	CAV	T	ARHGAP26	564.9	Personal history of diseases of digestive system	digestive	150	11176	-0.148122	0.160205	0.862326	0.355184	1	1
chr1.155066988.C.T	rs114301457	T	Severity	CAV	T	EFNA4	622.1	Polyp of corpus uteri	genitourinary	130	15732	0.950158	1.02768	2.58612	0.355191	1	1
chr13.23084699.A.G	rs1984162	G	Severity	CAV	G	-	382	Otalgia	sense organs	190	14654	-0.119757	0.12953	0.887136	0.355201	1	1
chr10.76490426.T.C	rs114026383	C	Risk factor for European population	CAV	C	LRMDA	722.1	Displacement of intervertebral disc	musculoskeletal	391	13707	-0.384282	0.415646	0.680939	0.355204	1	1
chr3.38894643.C.T	rs33985936	T	Severity	CAV	T	SCN11A	585.1	Acute renal failure	genitourinary	633	13071	-0.0676907	0.0732156	0.93455	0.355206	1	1
chr11.2872637.A.G	rs10766439	A	Severity	CAV	A	-	256	Ovarian dysfunction	endocrine/metabolic	208	14311	-0.117794	0.127411	0.888879	0.355212	1	1
chr2.195994321.C.T	rs191631470	T	Severity	CAV	T	DNAH7	772.3	Muscle weakness	symptoms	232	15000	-0.932716	1.00886	0.393484	0.355214	1	1
chr14.74952741.A.G	rs2268616	G	Risk factor	CAV	G	PGF	571.8	Liver abscess and sequelae of chronic liver disease	digestive	184	12701	-0.197747	0.213892	0.820577	0.355217	1	1
chr6.52200448.A.G	rs13192246	G	Severity	CAV	A	-	300.12	Agorophobia, social phobia, and panic disorder	mental disorders	347	9279	-0.0809503	0.0875607	0.92224	0.355223	1	1
chr1.109740350.G.T	rs1332018	T	Risk factor; Severity	CAV	G	GSTM3	277.5	Other disorders of lipoid metabolism	endocrine/metabolic	102	15180	-0.141275	0.152813	0.86825	0.355227	1	1
chr9.87725456.A.T	rs56952354	A;T	Possible functional consequences	FCP + IP	T	CTSL	185	Cancer of prostate	neoplasms	181	14810	-0.573583	0.620455	0.563503	0.35525	1	1
chr17.45714244.T.C	rs113661667	C	Risk factor	CAV-FE	C	LINC02210-CRHR1	578.8	Hemorrhage of rectum and anus	digestive	505	13959	-0.0859181	0.0929405	0.917669	0.355256	1	1
chrX.12886851.C.T	rs5743781	T	Severity; Severity for males	CAV-FE	T	TLR7	389.1	Sensorineural hearing loss	sense organs	592	14293	-0.953683	1.03164	0.385319	0.355258	1	1
chr4.68840276.G.A	rs115162070	G	Severity	CAV	A	-	215	Other benign neoplasm of connective and other soft tissue	neoplasms	201	15378	-0.265872	0.287613	0.766537	0.355273	1	1
chr22.41925447.G.A	rs61756766	A	Severity	CAV	A	TNFRSF13C	350.2	Abnormality of gait	neurological	1186	13660	0.154912	0.167581	1.16755	0.355278	1	1
chr10.76490426.T.C	rs114026383	C	Risk factor for European population	CAV	C	LRMDA	257	Testicular dysfunction	endocrine/metabolic	186	14622	-0.665219	0.719624	0.514161	0.355279	1	1
chr1.169597075.C.T	rs6127	T	Severity in males	CAV	C	SELP	649.1	Diabetes or abnormal glucose tolerance complicating pregnancy	pregnancy complications	103	15972	-0.156339	0.169126	0.855269	0.355281	1	1
chr14.76832814.C.CT	rs34279101	CT	Severity	CAV	CT	LRRC74A	573.9	Abnormal serum enzyme levels	digestive	644	12948	-0.0845574	0.091475	0.918919	0.35529	1	1
chr2.6013310.G.A	rs73910904	A	Risk factor	CAV	A	-	704	Diseases of hair and hair follicles	dermatologic	623	13995	0.184811	0.199931	1.20299	0.355293	1	1
chr1.90742957.A.C	rs2166172	C	Severity	CAV-FE	C	-	585.33	Chronic Kidney Disease, Stage III	genitourinary	160	13009	0.11365	0.122951	1.12036	0.355304	1	1
chr11.126292948.C.T	rs8177374	T	Protective	CAV	T	TIRAP	586	Other disorders of the kidney and ureters	genitourinary	719	13071	-0.0926954	0.100283	0.911471	0.355309	1	1
chr22.43928847.C.G	rs738409	G	Protective*Conflicting; Severity*Conflicting	CAV	G	PNPLA3	702.2	Seborrheic keratosis	dermatologic	188	15394	0.103722	0.112212	1.10929	0.35531	1	1
chr4.5820150.T.C	rs3774881	T	Severity	CAV	C	CRMP1	214	Lipoma	neoplasms	188	13577	0.102499	0.110889	1.10794	0.355311	1	1
chr1.230710048.A.G	rs699	G	Severity	CAV	A	AGT	588	Disorders resulting from impaired renal function	genitourinary	196	13070	0.101646	0.10997	1.10699	0.355327	1	1
chr4.5820150.T.C	rs3774881	T	Severity	CAV	C	CRMP1	339	Other headache syndromes	neurological	864	11683	-0.0509912	0.0551672	0.950287	0.355329	1	1
chrX.15564142.G.A	rs147311723	A	Severity	CAV	A	ACE2	571.51	Cirrhosis of liver without mention of alcohol	digestive	711	13047	-0.667436	0.722102	0.513022	0.355332	1	1
chr11.34482745.G.A	rs61882275	G	Severity	CAV	A	ELF5	622.1	Polyp of corpus uteri	genitourinary	129	15660	0.120245	0.130097	1.12777	0.355344	1	1
chr4.143996657.T.C	rs6840234	C	Protective	FCP + IP	T	GYPB	612.2	Hypertrophy of breast (Gynecomastia)	genitourinary	109	10587	0.127732	0.138199	1.13625	0.35535	1	1
chr2.196087686.G.A	rs2176724	A	Severity	CAV	A	-	574.2	Calculus of bile duct	digestive	118	15189	0.163551	0.176955	1.17769	0.355355	1	1
chr6.32623820.T.C	rs9271609	T	Severity	CAV	C	HLA-DQA1	561	Symptoms involving digestive system	digestive	1712	11257	0.0369603	0.0399894	1.03765	0.355355	1	1
chr8.73355963.T.C	rs2010843	C	Severity	CAV	C	RDH10-AS1	994	Sepsis and SIRS	injuries & poisonings	142	15733	-0.120621	0.130507	0.88637	0.355356	1	1
chr9.33426577.A.G	rs10813976	G	Severity	CAV	G	-	649	Other conditions or status of the mother complicating pregnancy, childbirth, or the puerperium	pregnancy complications	123	15877	-0.170397	0.184365	0.84333	0.355363	1	1
chr11.126292948.C.T	rs8177374	T	Protective	CAV	T	TIRAP	426	Cardiac conduction disorders	circulatory system	939	12060	-0.0818616	0.0885723	0.921399	0.355364	1	1
chr4.166008836.A.T	rs17047200	TT genotype	Severity (TT genotype)*Conflicting; Risk factor (AA genotype)*Conflicting	CAV	T	TLL1	694.2	Other dyschromia	dermatologic	242	13215	0.106916	0.115684	1.11284	0.355379	1	1
chr9.87725456.A.T	rs56952354	A;T	Possible functional consequences	FCP + IP	T	CTSL	071.1	HIV infection, symptomatic	infectious diseases	1132	11158	0.156695	0.169546	1.16964	0.355381	1	1
chr12.47844974.A.G	rs731236	AG and AA genotype	Severity	CAV	G	VDR	180.3	Cervical intraepithelial neoplasia [CIN] [Cervical dysplasia]	neoplasms	208	14397	-0.103812	0.112328	0.901395	0.355388	1	1
chr10.52771466.C.T	rs1800451	T	Potential functional effect on protein	FCP + IP	T	MBL2	442.1	Aortic aneurysm	circulatory system	172	13420	-0.202334	0.218933	0.816822	0.355392	1	1
chr4.107694523.TG.T	rs70947091	T	Severity	CAV-FE	T	PAPSS1	256.4	Polycystic ovaries	endocrine/metabolic	206	14497	0.107411	0.116224	1.11339	0.355395	1	1
chr6.160731787.C.T	rs4252128	T	Potential functional effect on protein	FCP + IP	T	PLG	626.1	Irregular menstrual cycle/bleeding	genitourinary	1080	12404	0.169749	0.183679	1.18501	0.355402	1	1
chrX.15603134.G.A	rs7885856	G;A	Possible functional consequences	FCP + IP	A	ACE2	555	Inflammatory bowel disease and other gastroenteritis and colitis	digestive	197	11258	-0.315787	0.341703	0.729215	0.355405	1	1
chr4.106022043.T.C	rs11729561	T	Severity	CAV	C	-	741	Symptoms and disorders of the joints	musculoskeletal	830	14249	-0.10431	0.112871	0.900946	0.355409	1	1
chr19.39248147.C.T	rs12979860	C	Severity (C allele)*Conflicting; Risk factor (T allele)*Conflicting	CAV	T	IFNL4	153	Colorectal cancer	neoplasms	368	14306	-0.070641	0.0764392	0.931796	0.35541	1	1
chr4.188627868.CTCT.C	rs1734523522	C	Severity	CAV	C	LINC01060	304	Adjustment reaction	mental disorders	526	9242	-0.112756	0.122013	0.893368	0.355416	1	1
chrX.15564175.T.C	rs41303171	C	Severity; Risk factor	CAV	C	ACE2	426	Cardiac conduction disorders	circulatory system	939	12058	-0.556126	0.601791	0.573426	0.355425	1	1
chr2.36677870.C.A	rs6714112	C	Severity	CAV	A	-	504	Other alveolar and parietoalveolar pneumonopathy	respiratory	184	15118	-0.153789	0.166418	0.857453	0.355428	1	1
chr10.22439346.T.C	-	HLA-A*02:02	Protective	IP	C	HLA-A	202.2	Non-Hodgkins lymphoma	neoplasms	109	15847	0.236364	0.255775	1.26663	0.35543	1	1
chr5.96909661.C.T	rs150892504	T	Severity	CAV	T	ERAP2	709.2	Sicca syndrome	dermatologic	110	13282	0.951457	1.02961	2.58948	0.355437	1	1
chr5.132485305.G.A	rs17622656	A	Risk factor	FCP + IP	A	IRF1	743.1	Osteoporosis	musculoskeletal	1162	14313	-0.0524787	0.0567899	0.948874	0.355441	1	1
chrX.15564175.T.C	rs41303171	C	Severity; Risk factor	CAV	C	ACE2	689	Disorder of skin and subcutaneous tissue NOS	dermatologic	325	15182	0.549554	0.5947	1.73248	0.355441	1	1
chr4.24511798.A.G	rs73246461	G	Severity	CAV	G	-	465	Acute upper respiratory infections of multiple or unspecified sites	respiratory	2042	10830	0.0413072	0.0447007	1.04217	0.355443	1	1
chr7.54580201.A.C	rs622568	C	Severity; Risk factor	CAV-FE	C	-	276.1	Electrolyte imbalance	endocrine/metabolic	1095	14072	0.0494086	0.0534678	1.05065	0.355443	1	1
chr11.88824823.A.G	rs10831496	G	Severity	CAV-FE	A	GRM5	289.3	Personal history of diseases of blood and blood-forming organs	hematopoietic	277	14178	-0.0858395	0.0928937	0.917742	0.355454	1	1
chr11.114726432.A.T	rs1712779	T	Severity	CAV-FE	T	-	153	Colorectal cancer	neoplasms	368	14290	-0.0755181	0.0817245	0.927263	0.355456	1	1
chr9.87726151.C.T	rs41312184	C;T	Possible functional consequences	FCP + IP	T	CTSL	604	Disorders of penis	genitourinary	135	14184	-0.472609	0.511462	0.623373	0.355468	1	1
chr4.24511798.A.G	rs73246461	G	Severity	CAV	G	-	555.1	Regional enteritis	digestive	115	10960	-0.170194	0.184193	0.843501	0.355489	1	1
chr11.88436431.C.T	rs72953026	T	Severity	CAV-FE	T	-	994.2	Sepsis	injuries & poisonings	134	15767	0.153889	0.166556	1.16636	0.355515	1	1
chr6.45737076.T.A	rs16873740	A	Severity	CAV	A	-	701	Other hypertrophic and atrophic conditions of skin	dermatologic	403	14772	-0.0925128	0.10013	0.911638	0.355523	1	1
chr1.155066988.C.T	rs114301457	T	Severity	CAV	T	EFNA4	564.9	Personal history of diseases of digestive system	digestive	150	11256	0.949097	1.02725	2.58337	0.355528	1	1
chr6.105878879.T.A	rs9386484	T	Severity	CAV	A	-	475	Chronic sinusitis	respiratory	722	8982	0.0524665	0.0567888	1.05387	0.355544	1	1
chr2.127137039.A.G	rs744373	G	Severity	CAV	G	-	070	Viral hepatitis	infectious diseases	1352	11181	0.0400587	0.04336	1.04087	0.355558	1	1
chr9.132278286.T.C	rs11243705	C	Severity	CAV	C	SETX	695.7	Prurigo and Lichen	dermatologic	131	13302	0.155519	0.168336	1.16826	0.355559	1	1
chr2.113129630.T.C	rs419598	C	Risk factor	CAV	C	IL1RN	789	Nausea and vomiting	symptoms	714	14263	0.0592497	0.0641366	1.06104	0.355588	1	1
chr16.78590128.A.G	rs72803978	A	Severity	CAV	G	WWOX	626.13	Irregular menstrual cycle	genitourinary	418	12386	-0.21014	0.227472	0.810471	0.355588	1	1
chrX.15587729.C.T	rs4646140	T	Severity	CAV	T	ACE2	270.3	Disorders of plasma protein metabolism	endocrine/metabolic	127	15041	-0.42454	0.459557	0.654071	0.355589	1	1
chr14.80203237.T.C	rs225014	C	Severity	CAV	C	DIO2	287	Purpura and other hemorrhagic conditions	hematopoietic	421	14735	0.0652091	0.0705879	1.06738	0.355591	1	1
chr9.81442264.TCAG.T	rs1826292621	T	Severity	CAV	T	-	722.1	Displacement of intervertebral disc	musculoskeletal	390	13684	-0.112363	0.121637	0.893719	0.355613	1	1
chr9.117713024.A.G	rs4986790	G	Severity	CAV	G	TLR4	287.3	Thrombocytopenia	hematopoietic	391	14987	0.142708	0.154488	1.15339	0.355616	1	1
chr10.89010241.T.C	rs982764	T	Severity	CAV-FE	C	FAS	041.8	H. pylori	infectious diseases	164	14689	-0.110995	0.120159	0.894943	0.355624	1	1
chr10.51197961.C.A	rs7897633	A	Severity in European-Americans	CAV	C	PRKG1	656	Other perinatal conditions of fetus or newborn	pregnancy complications	112	16131	-0.136844	0.148143	0.872106	0.355625	1	1
chr12.47879112.A.G	rs2228570	AG genotype	Severity	CAV	A	VDR	578.9	Hemorrhage of gastrointestinal tract	digestive	222	12253	-0.09851	0.106646	0.906187	0.355636	1	1
chr10.22439346.T.C	-	HLA-A*02:02	Protective	IP	C	HLA-A	588.2	Secondary hyperparathyroidism (of renal origin)	genitourinary	189	12957	-0.234828	0.254227	0.790707	0.355646	1	1
chr9.21206606.C.G	rs28368148	G	Severity	CAV-FE	G	IFNA10	479	Other upper respiratory disease	respiratory	671	10565	0.369847	0.400404	1.44751	0.355651	1	1
chr4.71762286.C.T	rs113574864	T	Severity	CAV	T	GC	626.14	Irregular menstrual bleeding	genitourinary	168	12354	-0.185174	0.200474	0.83096	0.355653	1	1
chr12.57108399.C.T	rs324011	T	Risk factor; Severity	CAV	T	STAT6	250	Diabetes mellitus	endocrine/metabolic	4386	10281	-0.0283433	0.0306872	0.972055	0.355684	1	1
chr17.31410594.G.A	rs178840	G	Severity	CAV	G	RAB11FIP4	429.2	Abnormal function study of cardiovascular system	circulatory system	162	12299	0.105615	0.11435	1.11139	0.355691	1	1
chr21.41470664.C.T	rs61735794	T	Risk factor	CAV	T	TMPRSS2	504	Other alveolar and parietoalveolar pneumonopathy	respiratory	184	15216	0.340263	0.368415	1.40532	0.355702	1	1
chr10.52340585.A.T	rs1441121	T	Severity	CAV	A	-	722.1	Displacement of intervertebral disc	musculoskeletal	382	13303	-0.0761419	0.0824425	0.926685	0.355707	1	1
chr15.60810211.C.T	rs341419	T	Severity	CAV-FE	T	RORA	714	Rheumatoid arthritis and other inflammatory polyarthropathies	musculoskeletal	456	14690	0.0776992	0.0841314	1.0808	0.355723	1	1
chr21.41465921.C.T	rs62217525	C	Possible functional consequences	FCP + IP	T	TMPRSS2	721.2	Spondylosis with myelopathy	musculoskeletal	100	13612	0.300632	0.325521	1.35071	0.355726	1	1
chr13.41746691.T.A	rs10507497	A	Severity	CAV-FE	A	VWA8	626.12	Excessive or frequent menstruation	genitourinary	406	12380	0.0823097	0.0891248	1.08579	0.35573	1	1
chr1.27373964.C.T	rs141300199	T	Severity	CAV	T	FCN3	411.1	Unstable angina (intermediate coronary syndrome)	circulatory system	101	13399	0.930043	1.00706	2.53462	0.355736	1	1
chr2.181488719.A.C	rs2034831	C	Severity	CAV	C	ITGA4	300	Anxiety disorders	mental disorders	2566	9305	0.0646134	0.0699643	1.06675	0.355736	1	1
chr21.41660268.A.T	rs2252109	A	Severity	CAV	A	-	272.11	Hypercholesterolemia	endocrine/metabolic	1887	8258	-0.0376095	0.0407251	0.963089	0.355748	1	1
chr9.21206606.C.G	rs28368148	G	Severity	CAV-FE	G	IFNA10	611	Abnormal findings on mammogram or breast exam	genitourinary	940	13360	0.307526	0.333003	1.36006	0.35575	1	1
chr8.38996464.C.A	rs7840270	C	Severity	CAV-FE	A	ADAM9	574.3	Cholecystitis without cholelithiasis	digestive	113	14937	-0.129724	0.140473	0.878338	0.355756	1	1
chr17.27263807.T.C	rs60811869	C	Severity	CAV	C	-	586.2	Cyst of kidney, acquired	genitourinary	244	13043	0.214219	0.231973	1.23889	0.355766	1	1
chr8.40324459.C.A	rs11779911	C	Severity	CAV	A	SIRLNT	770	Myalgia and myositis unspecified	symptoms	437	15201	0.073157	0.0792217	1.0759	0.355775	1	1
chr2.74462906.CA.C	rs765427546	C	Severity	CAV	C	MOGS	401	Hypertension	circulatory system	7209	8385	-0.650427	0.704353	0.521823	0.355778	1	1
chr14.72467521.C.T	rs12587980	T	Severity	CAV	T	RGS6	593.1	Gross hematuria	genitourinary	191	12556	-0.101416	0.109825	0.903557	0.35578	1	1
chr4.106022043.T.C	rs11729561	T	Severity	CAV	C	-	574.1	Cholelithiasis	digestive	462	14740	-0.1434	0.15529	0.866407	0.355782	1	1
chr4.71742666.T.G	rs2282679	G	Severity	CAV	G	GC	599.9	Other abnormality of urination	genitourinary	248	11356	-0.109113	0.118166	0.896629	0.355804	1	1
chr21.41470664.C.T	rs61735794	T	Risk factor	CAV	T	TMPRSS2	618.2	Uterine/Uterovaginal prolapse	genitourinary	117	15958	-0.664299	0.719416	0.514634	0.355806	1	1
chr15.34253720.A.G	rs2705343	G	Severity	CAV-FE	G	SLC12A6	809	Fracture of unspecified bones	injuries & poisonings	218	14165	-0.127209	0.137765	0.88055	0.355811	1	1
chr1.169597075.C.T	rs6127	T	Severity in males	CAV	C	SELP	395.1	Nonrheumatic mitral valve disorders	circulatory system	270	14612	-0.0921617	0.0998104	0.911958	0.355816	1	1
chr21.41473456.A.G	rs17854725	G	Severity	CAV	G	TMPRSS2	367.1	Myopia	sense organs	154	13826	-0.10977	0.118881	0.89604	0.355818	1	1
chr1.12192898.T.G	rs1061622	T	Severity	CAV-FE	G	TNFRSF1B	483	Acute bronchitis and bronchiolitis	respiratory	170	14022	0.134745	0.145931	1.14424	0.355826	1	1
chr9.30504351.C.T	rs17775810	TT genotype	Protective	CAV	T	LINC01242	705	Disorders of sweat glands	dermatologic	109	13260	0.172282	0.186586	1.18801	0.355831	1	1
chr2.36677870.C.A	rs6714112	C	Severity	CAV	A	-	427.3	Other specified cardiac dysrhythmias	circulatory system	274	11971	-0.127335	0.137908	0.880439	0.355836	1	1
chr5.32750877.T.C	rs1173773	C	Protective	CAV	C	NPR3	195	Cancer, suspected or other	neoplasms	182	14489	-0.102715	0.111248	0.902384	0.35585	1	1
chr4.153687301.A.G	rs1898830	G	Severity; Risk factor	CAV	G	TLR2	722	Intervertebral disc disorders	musculoskeletal	686	13642	-0.0563766	0.061061	0.945183	0.355859	1	1
chr17.49863303.C.T	rs77534576	T	Severity	CAV	T	-	429	Ill-defined descriptions and complications of heart disease	circulatory system	508	13852	-0.170135	0.184274	0.843551	0.355866	1	1
chr4.106022043.T.C	rs11729561	T	Severity	CAV	C	-	710	Osteomyelitis, periostitis, and other infections involving bone	musculoskeletal	116	14648	-0.295626	0.3202	0.744065	0.355874	1	1
chr4.106022043.T.C	rs11729561	T	Severity	CAV	C	-	710.1	Osteomyelitis	musculoskeletal	116	14648	-0.295626	0.3202	0.744065	0.355874	1	1
chr17.31410594.G.A	rs178840	G	Severity	CAV	G	RAB11FIP4	619.4	Noninflammatory disorders of vagina	genitourinary	505	12312	-0.0616434	0.0667675	0.940218	0.355875	1	1
chr1.244873270.T.C	rs12130553	C	Severity	CAV	T	-	394.2	Mitral valve disease	circulatory system	104	12466	-0.137148	0.148551	0.871841	0.35588	1	1
chr14.55263686.C.T	rs10140801	T	Severity	CAV-FE	T	FBXO34-AS1	464	Acute sinusitis	respiratory	232	11042	-0.0912883	0.0988798	0.912755	0.35589	1	1
chr4.186082920.C.T	rs3775291	T	Risk factor; Severity	CAV-FE	T	TLR3	272.13	Mixed hyperlipidemia	endocrine/metabolic	1636	8859	0.0447956	0.0485226	1.04581	0.355908	1	1
chr9.3320390.C.A	rs72699049	A	Severity	CAV	A	RFX3	277	Other disorders of metabolism	endocrine/metabolic	365	15107	0.156415	0.16943	1.16931	0.355909	1	1
chr10.51197961.C.A	rs7897633	A	Severity in European-Americans	CAV	C	PRKG1	433.1	Occlusion and stenosis of precerebral arteries	circulatory system	305	14813	0.0825494	0.089419	1.08605	0.355916	1	1
chr4.107694523.TG.T	rs70947091	T	Severity	CAV-FE	T	PAPSS1	338.2	Chronic pain	neurological	3187	10895	0.0312403	0.0338403	1.03173	0.355919	1	1
chr9.33426577.A.G	rs10813976	G	Severity	CAV	G	-	250.4	Abnormal glucose	endocrine/metabolic	1076	10319	-0.0572743	0.0620418	0.944335	0.355926	1	1
chr1.90742957.A.C	rs2166172	C	Severity	CAV-FE	C	-	208	Benign neoplasm of colon	neoplasms	669	14508	0.0552851	0.0598899	1.05684	0.355948	1	1
chr6.32623820.T.C	rs9271609	T	Severity	CAV	C	HLA-DQA1	613.5	Mastodynia	genitourinary	282	15236	0.0845891	0.0916353	1.08827	0.355952	1	1
chr17.34252769.A.G	rs1024611	G	Risk factor	CAV	G	CCL2	296.2	Depression	mental disorders	3178	9360	0.0302945	0.0328182	1.03076	0.355953	1	1
chr5.96909661.C.T	rs150892504	T	Severity	CAV	T	ERAP2	994	Sepsis and SIRS	injuries & poisonings	142	15909	0.94575	1.02453	2.57474	0.355953	1	1
chr5.124614711.G.T	rs4240376	G	Severity	CAV	T	-	690	Erythematosquamous dermatosis	dermatologic	306	13465	-0.0914187	0.0990343	0.912636	0.355954	1	1
chr5.124614711.G.T	rs4240376	G	Severity	CAV	T	-	690.1	Seborrheic dermatitis	dermatologic	306	13465	-0.0914187	0.0990343	0.912636	0.355954	1	1
chr10.52771475.C.T	rs1800450	T	Severity	CAV	T	MBL2	215	Other benign neoplasm of connective and other soft tissue	neoplasms	201	15428	0.129069	0.139821	1.13777	0.355956	1	1
chr21.41473715.C.A	rs2298661	A	Protective	CAV-FE	A	TMPRSS2	798.1	Chronic fatigue syndrome	symptoms	131	12287	0.14077	0.152497	1.15116	0.355957	1	1
chr1.90742957.A.C	rs2166172	C	Severity	CAV-FE	C	-	070.4	Chronic hepatitis	infectious diseases	157	11145	-0.112768	0.122165	0.893358	0.355966	1	1
chr17.63488670.G.A	rs4343	G	Severity; Risk factor	CAV	G	ACE	782.3	Edema	symptoms	990	14264	0.0458071	0.0496247	1.04687	0.35597	1	1
chr12.8058591.T.C	rs7842	C	Risk factor; Severity	CAV	C	C3AR1	477	Epistaxis or throat hemorrhage	respiratory	179	10563	-0.108419	0.117456	0.897251	0.355976	1	1
chr13.112889041.C.T	rs9577175	T	Severity	CAV	T	ATP11A	695.42	Systemic lupus erythematosus	dermatologic	255	13340	-0.114143	0.123659	0.89213	0.355984	1	1
chr9.87726001.C.A	rs41307457	C;A	Possible functional consequences	FCP + IP	A	CTSL	415.1	Acute pulmonary heart disease	circulatory system	233	15658	0.158186	0.171374	1.17138	0.355984	1	1
chr4.5820150.T.C	rs3774881	T	Severity	CAV	C	CRMP1	798	Malaise and fatigue	symptoms	1672	10836	-0.0378629	0.0410198	0.962845	0.355986	1	1
chr11.26675470.T.G	rs10835056	G	Severity	CAV	T	SLC5A12	430	Intracranial hemorrhage	circulatory system	106	14714	-0.133973	0.145147	0.874613	0.355998	1	1
chr17.35880776.C.T	rs2107538	T	Risk factor; Severity	FCP	T	CCL5	760	Back pain	symptoms	3603	10599	-0.0299156	0.0324109	0.970527	0.356001	1	1
chr1.90742957.A.C	rs2166172	C	Severity	CAV-FE	C	-	798.1	Chronic fatigue syndrome	symptoms	135	12340	0.116499	0.126217	1.12356	0.356001	1	1
chr21.41426103.C.A	rs17000900	A	Severity	CAV-FE	A	MX1	411.1	Unstable angina (intermediate coronary syndrome)	circulatory system	101	13334	0.17644	0.191158	1.19296	0.356003	1	1
chr5.1211624.A.G	rs76067074	G	Severity	CAV-FE	G	SLC6A19	772	Symptoms of the muscles	symptoms	103	14811	-0.359666	0.38967	0.697909	0.356006	1	1
chr10.76490426.T.C	rs114026383	C	Risk factor for European population	CAV	C	LRMDA	731	Osteitis deformans and osteopathies associated with other disorders classified elsewhere	musculoskeletal	348	13029	0.296169	0.320879	1.3447	0.356011	1	1
chr1.230710048.A.G	rs699	G	Severity	CAV	A	AGT	627.1	Postmenopausal bleeding	genitourinary	284	12412	-0.0860561	0.0932361	0.917543	0.356011	1	1
chr6.6924962.A.C	rs6933436	C	Severity	CAV	C	-	702	Degenerative skin conditions and other dermatoses	dermatologic	223	13955	0.0957166	0.103703	1.10045	0.356015	1	1
chr15.33615902.C.T	rs12593288	C	Severity	CAV	T	RYR3	277	Other disorders of metabolism	endocrine/metabolic	364	14994	-0.0946586	0.102558	0.909683	0.356019	1	1
chr1.35908500.C.T	rs2765013	C	Severity	CAV	T	AGO1	339	Other headache syndromes	neurological	918	13009	-0.0500132	0.0541878	0.951217	0.356028	1	1
chr1.196673103.G.A	rs800292	A	Severity	CAV	A	CFH	427.12	Paroxysmal ventricular tachycardia	circulatory system	152	12021	-0.112266	0.121638	0.893806	0.356031	1	1
chr4.153687301.A.G	rs1898830	G	Severity; Risk factor	CAV	G	TLR2	454	Varicose veins	circulatory system	1020	12518	-0.0474389	0.0514002	0.953669	0.356042	1	1
chr15.34253720.A.G	rs2705343	G	Severity	CAV-FE	G	SLC12A6	350.2	Abnormality of gait	neurological	1177	13453	0.0563921	0.0611014	1.05801	0.356045	1	1
chr16.16924042.C.A	rs1453512	A	Severity	CAV	C	-	721	Spondylosis and allied disorders	musculoskeletal	989	13587	-0.0519585	0.0562976	0.949368	0.356046	1	1
chr10.52340585.A.T	rs1441121	T	Severity	CAV	A	-	292.3	Memory loss	mental disorders	537	13876	-0.0670719	0.0726746	0.935128	0.356055	1	1
chr10.36988942.A.G	rs2091431	G	Severity	CAV	A	-	274	Gout and other crystal arthropathies	endocrine/metabolic	298	15779	-0.0855544	0.0927024	0.918003	0.356063	1	1
chr4.153687301.A.G	rs1898830	G	Severity; Risk factor	CAV	G	TLR2	562.2	Diverticulitis	digestive	192	11193	-0.105669	0.114498	0.899722	0.356065	1	1
chr7.128938247.T.G	rs10488631	TCTA haplotype	Severity in European-Americans	CAV	T	IRF5	380.4	Impacted cerumen	sense organs	339	14703	-0.0736139	0.0797649	0.92903	0.356067	1	1
chr11.34482745.G.A	rs61882275	G	Severity	CAV	A	ELF5	285	Other anemias	hematopoietic	2276	11823	0.0322737	0.0349715	1.0328	0.356081	1	1
chr7.107967457.C.T	rs2237698	T	Severity	CAV	T	LAMB1	765	Cervical radiculitis	symptoms	490	12845	-0.0930551	0.100835	0.911143	0.35609	1	1
chrX.15587729.C.T	rs4646140	T	Severity	CAV	T	ACE2	562.1	Diverticulosis	digestive	282	11245	-0.292886	0.317375	0.746107	0.356091	1	1
chr6.32623820.T.C	rs9271609	T	Severity	CAV	C	HLA-DQA1	512.2	Painful respiration	respiratory	135	8804	-0.126485	0.137062	0.881188	0.356098	1	1
chr16.85959043.C.T	rs12444486	C	Severity in African-Americans	CAV	C	-	250.1	Type 1 diabetes	endocrine/metabolic	237	10015	-0.0899368	0.0974583	0.913989	0.356099	1	1
chr7.117611595.T.G	rs150212784	G	Severity	CAV	G	CFTR	695.4	Lupus (localized and systemic)	dermatologic	269	13404	0.687777	0.745311	1.98929	0.356109	1	1
chr6.31575324.G.A	rs361525	G	Severity	CAV-FE	A	TNF	317.11	Alcoholic liver damage	mental disorders	161	13001	0.219905	0.238305	1.24596	0.356118	1	1
chr12.57108399.C.T	rs324011	T	Risk factor; Severity	CAV	T	STAT6	250.42	Other abnormal glucose	endocrine/metabolic	846	10281	-0.0520804	0.0564395	0.949253	0.356129	1	1
chr3.61768231.T.A	rs672699	A	Severity	CAV	T	PTPRG	720	Spinal stenosis	musculoskeletal	232	13654	0.0934085	0.101228	1.09791	0.356137	1	1
chr21.33252612.A.G	rs2236757	A	Severity	CAV-FE	A	IFNAR2	550.1	Inguinal hernia	digestive	280	14644	-0.0865947	0.0938442	0.917049	0.356138	1	1
chr22.22210343.A.T	rs5757427	T	Severity	CAV	A	IGLV10-54	709	Diffuse diseases of connective tissue	dermatologic	181	9385	0.104483	0.113232	1.11014	0.356144	1	1
chr5.96909661.C.T	rs150892504	T	Severity	CAV	T	ERAP2	649	Other conditions or status of the mother complicating pregnancy, childbirth, or the puerperium	pregnancy complications	125	15973	0.982599	1.06488	2.67139	0.356146	1	1
chr9.33426577.A.G	rs10813976	G	Severity	CAV	G	-	578.2	Blood in stool	digestive	212	13910	-0.124778	0.135229	0.882692	0.356155	1	1
chr5.1211624.A.G	rs76067074	G	Severity	CAV-FE	G	SLC6A19	380.1	Otitis externa	sense organs	166	14561	-0.265713	0.287972	0.766659	0.356162	1	1
chr13.23084699.A.G	rs1984162	G	Severity	CAV	G	-	215	Other benign neoplasm of connective and other soft tissue	neoplasms	200	15418	0.112125	0.121519	1.11865	0.356164	1	1
chr15.60845514.G.A	rs17303202	A	Risk factor; Severity	CAV-FE	A	RORA	296.2	Depression	mental disorders	3174	9350	-0.0318278	0.0344943	0.968673	0.356165	1	1
chr10.52771466.C.T	rs1800451	T	Potential functional effect on protein	FCP + IP	T	MBL2	618.2	Uterine/Uterovaginal prolapse	genitourinary	116	15913	-0.271242	0.293971	0.762432	0.356173	1	1
chr9.117713024.A.G	rs4986790	G	Severity	CAV	G	TLR4	728.7	Fasciitis	musculoskeletal	480	11579	-0.141758	0.153639	0.867832	0.356182	1	1
chr11.88824823.A.G	rs10831496	G	Severity	CAV-FE	A	GRM5	569.2	Gastrointestinal complications	digestive	169	14822	-0.110057	0.119286	0.895783	0.356198	1	1
chr1.196673103.G.A	rs800292	A	Severity	CAV	A	CFH	530.9	Heartburn	digestive	255	10728	0.0861527	0.0933773	1.08997	0.3562	1	1
chrX.15581240.G.A	rs147464721	A	Severity	CAV	A	ACE2	472	Chronic pharyngitis and nasopharyngitis	respiratory	606	10573	-0.936147	1.01465	0.392136	0.3562	1	1
chr4.166008836.A.T	rs17047200	TT genotype	Severity (TT genotype)*Conflicting; Risk factor (AA genotype)*Conflicting	CAV	T	TLL1	681.1	Cellulitis and abscess of fingers/toes	dermatologic	140	13392	0.140729	0.15253	1.15111	0.356202	1	1
chr14.94566450.G.A	rs2093266	A	Risk factor for acute kidney injury	CAV	A	SERPINA4	250.41	Impaired fasting glucose	endocrine/metabolic	272	10335	-0.112421	0.12185	0.893668	0.356204	1	1
chr9.21206606.C.G	rs28368148	G	Severity	CAV-FE	G	IFNA10	619.4	Noninflammatory disorders of vagina	genitourinary	612	13762	0.373759	0.405113	1.45319	0.356214	1	1
chr9.131672331.T.G	rs12551879	G	Severity	CAV	G	RAPGEF1	695	Erythematous conditions	dermatologic	708	13437	0.0880334	0.0954188	1.09202	0.356216	1	1
chr3.149000300.G.T	rs76488148	T	Severity	CAV	T	GYG1	300.11	Generalized anxiety disorder	mental disorders	637	9282	-0.103357	0.112029	0.901805	0.356218	1	1
chr1.20166359.C.T	rs72663004	T	Severity	CAV	T	PLA2G2C	772.3	Muscle weakness	symptoms	233	15037	0.183578	0.19898	1.20151	0.356219	1	1
chr6.31575254.G.A	rs1800629	A	Risk factor*Conflicting; Severity*Conflicting; Protective*Conflicting	CAV-FE	A	TNF	416	Cardiomegaly	circulatory system	113	15784	-0.235482	0.255243	0.79019	0.356226	1	1
chr19.24134099.G.A	rs10407383	A	Severity	CAV-FE	A	ZNF254	473.4	Voice disturbance	respiratory	303	10556	-0.0872529	0.0945752	0.916445	0.356228	1	1
chr9.3320390.C.A	rs72699049	A	Severity	CAV	A	RFX3	401.3	Other hypertensive complications	circulatory system	204	8339	0.217528	0.235789	1.243	0.356241	1	1
chr21.41473456.A.G	rs17854725	G	Severity	CAV	G	TMPRSS2	694.2	Other dyschromia	dermatologic	247	13300	0.0854113	0.0925849	1.08916	0.356258	1	1
chr9.81442264.TCAG.T	rs1826292621	T	Severity	CAV	T	-	262	Mineral deficiency NEC	endocrine/metabolic	282	10100	0.121733	0.13196	1.12945	0.35627	1	1
chr17.35880776.C.T	rs2107538	T	Risk factor; Severity	FCP	T	CCL5	580.3	Nephritis and nephropathy without mention of glomerulonephritis	genitourinary	104	13015	-0.152724	0.165556	0.858366	0.356271	1	1
chr8.40324459.C.A	rs11779911	C	Severity	CAV	A	SIRLNT	433.2	Occlusion of cerebral arteries	circulatory system	522	14265	-0.0695287	0.0753709	0.932833	0.356275	1	1
chr1.161509955.A.G	rs1801274	G	Severity	CAV	A	FCGR2A	350.2	Abnormality of gait	neurological	1155	13291	-0.0424302	0.0459961	0.958457	0.356281	1	1
chr9.30504351.C.T	rs17775810	TT genotype	Protective	CAV	T	LINC01242	763	Thoracic or lumbosacral neuritis or radiculitis, unspecified	symptoms	955	12748	0.0602946	0.0653625	1.06215	0.356286	1	1
chr1.3081749.G.A	rs12745140	A	Severity	CAV	A	PRDM16	302	Sexual and gender identity disorders	mental disorders	124	9266	0.222906	0.241643	1.2497	0.356287	1	1
chr17.42362183.A.G	rs744166	G	Risk factor; Severity	CAV	G	STAT3	250.7	Diabetic retinopathy	endocrine/metabolic	367	13647	0.0731194	0.079266	1.07586	0.356291	1	1
chr2.162267541.C.T	rs1990760	T	Risk factor; Severity	CAV	T	IFIH1	465	Acute upper respiratory infections of multiple or unspecified sites	respiratory	2075	11072	0.0344482	0.0373444	1.03505	0.356296	1	1
chr10.36988942.A.G	rs2091431	G	Severity	CAV	A	-	285	Other anemias	hematopoietic	2260	11761	-0.0340336	0.0368952	0.966539	0.356299	1	1
chr9.21206606.C.G	rs28368148	G	Severity	CAV-FE	G	IFNA10	174	Breast cancer	neoplasms	454	14768	0.374397	0.405888	1.45411	0.356312	1	1
chr3.141689849.A.G	rs6440031	G	Severity	CAV	A	LINC02618	536.3	Gastroparesis	digestive	154	13121	0.207435	0.224883	1.23052	0.356313	1	1
chr4.67910532.T.C	rs9998258	T	Possible functional consequences	FCP + IP	C	TMPRSS11A	252.1	Hyperparathyroidism	endocrine/metabolic	231	14617	-0.218786	0.237196	0.803493	0.356328	1	1
chrX.12885540.A.T	rs179008	T	Severity; Risk factor	CAV	T	TLR7	458.9	Hypotension NOS	circulatory system	138	14580	0.155898	0.169017	1.16871	0.356332	1	1
chr9.33426577.A.G	rs10813976	G	Severity	CAV	G	-	246	Other disorders of thyroid	endocrine/metabolic	452	13147	-0.0841956	0.0912824	0.919251	0.356339	1	1
chr4.71742666.T.G	rs2282679	G	Severity	CAV	G	GC	415.11	Pulmonary embolism and infarction, acute	circulatory system	234	15785	-0.112961	0.12247	0.893185	0.356342	1	1
chr15.60902209.A.G	rs4774377	G	Risk factor	CAV-FE	G	RORA	720	Spinal stenosis	musculoskeletal	231	13484	0.0917366	0.0994595	1.09608	0.356345	1	1
chr8.124324323.T.C	rs72711165	C	Severity	CAV-FE	C	TMEM65	386.9	Dizziness and giddiness (Light-headedness and vertigo)	sense organs	1716	12963	-0.144904	0.157104	0.865106	0.35635	1	1
chr12.8608014.A.G	rs11613792	A	Severity	CAV	G	AICDA	578	Gastrointestinal hemorrhage	digestive	823	13175	0.0644093	0.0698323	1.06653	0.35635	1	1
chr3.126118894.C.T	rs1868132	T	Severity	CAV	T	ALDH1L1	496.21	Obstructive chronic bronchitis	respiratory	238	11728	-0.143363	0.15544	0.866439	0.35637	1	1
chr3.27146807.G.A	rs17317135	G	Severity	CAV	A	NEK10	418	Nonspecific chest pain	circulatory system	2710	10908	0.0799512	0.0866876	1.08323	0.356377	1	1
chr6.6924962.A.C	rs6933436	C	Severity	CAV	C	-	054	Herpes simplex	infectious diseases	525	10868	0.0631063	0.0684273	1.06514	0.356404	1	1
chr14.74952741.A.G	rs2268616	G	Risk factor	CAV	G	PGF	514.2	Solitary pulmonary nodule	respiratory	570	14586	-0.125748	0.136351	0.881837	0.356405	1	1
chr22.19963748.G.A	rs4680	A	Risk factor	FCP	A	COMT	496	Chronic airway obstruction	respiratory	962	11735	0.0466595	0.0505941	1.04777	0.356408	1	1
chr5.32750877.T.C	rs1173773	C	Protective	CAV	C	NPR3	575	Other biliary tract disease	digestive	183	15116	0.100738	0.109234	1.10599	0.356413	1	1
chr21.41473456.A.G	rs17854725	G	Severity	CAV	G	TMPRSS2	287.3	Thrombocytopenia	hematopoietic	387	14805	-0.069528	0.0753923	0.932834	0.356415	1	1
chr3.146517122.G.A	rs343320	A	Severity	CAV-FE	A	PLSCR1	425.1	Primary/intrinsic cardiomyopathies	circulatory system	353	15646	0.138851	0.150564	1.14895	0.356421	1	1
chr3.101705614.T.C	rs11919389	C	Risk factor	CAV	C	PDCL3P4	695.8	Other specified erythematous conditions	dermatologic	172	13430	0.109296	0.118516	1.11549	0.356422	1	1
chr6.31575324.G.A	rs361525	G	Severity	CAV-FE	A	TNF	362	Other retinal disorders	sense organs	655	13671	0.123518	0.133939	1.13147	0.356424	1	1
chr21.41465040.G.A	rs17001042	A	Possible functional consequences	FCP + IP	A	TMPRSS2	261.4	Vitamin D deficiency	endocrine/metabolic	4003	10114	0.0695422	0.0754098	1.07202	0.35643	1	1
chr18.69541156.T.C	rs12958013	T	Severity	CAV	C	DOK6	459	Other disorders of circulatory system	circulatory system	395	14575	0.111781	0.121214	1.11827	0.356433	1	1
chr8.73355963.T.C	rs2010843	C	Severity	CAV	C	RDH10-AS1	514.2	Solitary pulmonary nodule	respiratory	574	14856	0.0614787	0.0666671	1.06341	0.356437	1	1
chr1.156125675.T.C	rs581342	C	Severity	CAV	C	LMNA	250.41	Impaired fasting glucose	endocrine/metabolic	272	10321	-0.115926	0.12571	0.890541	0.356438	1	1
chr3.27146807.G.A	rs17317135	G	Severity	CAV	A	NEK10	395.1	Nonrheumatic mitral valve disorders	circulatory system	269	14374	0.202012	0.219061	1.22386	0.356439	1	1
chr22.43928847.C.G	rs738409	G	Protective*Conflicting; Severity*Conflicting	CAV	G	PNPLA3	771.1	Swelling of limb	symptoms	545	13999	-0.0635916	0.0689594	0.938388	0.356445	1	1
chr11.26675470.T.G	rs10835056	G	Severity	CAV	T	SLC5A12	473	Diseases of the larynx and vocal cords	respiratory	376	10488	-0.0723604	0.0784693	0.930196	0.356451	1	1
chr1.244873270.T.C	rs12130553	C	Severity	CAV	T	-	327.41	Organic or persistent insomnia	neurological	249	10435	0.086516	0.0938215	1.09037	0.356459	1	1
chr16.3500977.C.G	rs2301762	G	Severity	CAV	G	CLUAP1	740.1	Osteoarthritis; localized	musculoskeletal	1673	12308	0.0825047	0.0894727	1.086	0.356465	1	1
chr6.30887474.G.A	rs4618569	AG genotype	Severity	CAV	A	DDR1	411.2	Myocardial infarction	circulatory system	262	13394	-0.0919166	0.0996798	0.912181	0.356467	1	1
chr13.41746691.T.A	rs10507497	A	Severity	CAV-FE	A	VWA8	704.1	Alopecia	dermatologic	446	13973	0.0763145	0.08276	1.0793	0.356467	1	1
chr12.132489230.GC.G	rs56106917	G	Severity	CAV	G	FBRSL1	599.3	Dysuria	genitourinary	1095	11338	-0.0465703	0.0505038	0.954497	0.356469	1	1
chr6.158608455.C.T	rs117665206	T	Severity	CAV	T	TMEM181	425	Cardiomyopathy	circulatory system	376	15707	-0.654653	0.709962	0.519622	0.356479	1	1
chr10.36988942.A.G	rs2091431	G	Severity	CAV	A	-	278.4	Abnormal weight gain	endocrine/metabolic	261	9716	-0.0907944	0.098466	0.913205	0.356482	1	1
chr14.102356233.A.G	rs11160678	G	Severity	CAV	G	CINP	536.3	Gastroparesis	digestive	160	14169	-0.117481	0.127409	0.889157	0.356487	1	1
chrX.15561454.T.C	rs142017934	C	Severity	CAV	C	ACE2	569	Other disorders of intestine	digestive	280	14842	0.550962	0.597523	1.73492	0.356488	1	1
chr4.188627868.CTCT.C	rs1734523522	C	Severity	CAV	C	LINC01060	278.1	Obesity	endocrine/metabolic	3598	9707	-0.046635	0.0505766	0.954436	0.356493	1	1
chr6.147217556.A.G	rs116898161	G	Severity	CAV	G	STXBP5	695.42	Systemic lupus erythematosus	dermatologic	255	13397	0.319026	0.345992	1.37579	0.356497	1	1
chr14.55263686.C.T	rs10140801	T	Severity	CAV-FE	T	FBXO34-AS1	722	Intervertebral disc disorders	musculoskeletal	684	13612	-0.0533992	0.0579132	0.948002	0.3565	1	1
chr4.107694523.TG.T	rs70947091	T	Severity	CAV-FE	T	PAPSS1	512	Other symptoms of respiratory system	respiratory	4703	8719	0.0286209	0.0310404	1.02903	0.356501	1	1
chr8.97128242.T.C	rs7817272	C	Severity	CAV	C	CPQ	496.3	Bronchiectasis	respiratory	116	11715	-0.138643	0.150366	0.870539	0.35651	1	1
chr11.1219991.G.T	rs35705950	T	Protective	CAV	T	MUC5B	418.1	Precordial pain	circulatory system	281	11052	0.15753	0.170858	1.17062	0.35653	1	1
chr1.161544752.A.C	rs396991	C	Severity	CAV-FE	C	FCGR3A	452	Other venous embolism and thrombosis	circulatory system	381	12066	0.0734703	0.0796864	1.07624	0.356532	1	1
chr12.8608014.A.G	rs11613792	A	Severity	CAV	G	AICDA	443	Peripheral vascular disease	circulatory system	1376	12664	-0.0532801	0.0577895	0.948114	0.356545	1	1
chr10.52771482.G.A	rs5030737	A	Potential functional effect on protein	FCP + IP	A	MBL2	514	Abnormal findings examination of lungs	respiratory	397	15023	0.178912	0.194056	1.19592	0.356547	1	1
chr1.155175305.G.A	rs7528026	A	Severity	CAV	A	TRIM46	401.2	Hypertensive heart and/or renal disease	circulatory system	234	8367	-0.344444	0.373599	0.708614	0.356548	1	1
chr22.19963748.G.A	rs4680	A	Risk factor	FCP	A	COMT	698	Pruritus and related conditions	dermatologic	624	14866	0.0550445	0.0597044	1.05659	0.356554	1	1
chr8.38996464.C.A	rs7840270	C	Severity	CAV-FE	A	ADAM9	740.11	Osteoarthrosis, localized, primary	musculoskeletal	1606	12181	-0.0387231	0.0420013	0.962017	0.356555	1	1
chr10.52340585.A.T	rs1441121	T	Severity	CAV	A	-	281.1	Megaloblastic anemia	hematopoietic	144	11507	-0.125902	0.136567	0.881701	0.356578	1	1
chr10.43519603.G.T	rs10793436	G	Severity	CAV	T	-	694.2	Other dyschromia	dermatologic	238	12668	0.08647	0.0937948	1.09032	0.356578	1	1
chr2.195994321.C.T	rs191631470	T	Severity	CAV	T	DNAH7	272.12	Hyperglyceridemia	endocrine/metabolic	555	8834	-0.479086	0.519672	0.619349	0.356581	1	1
chr8.73355963.T.C	rs2010843	C	Severity	CAV	C	RDH10-AS1	425.1	Primary/intrinsic cardiomyopathies	circulatory system	353	15527	0.077394	0.0839518	1.08047	0.356588	1	1
chr21.33287378.C.T	rs8178521	T	Severity	CAV-FE	T	IL10RB	414	Other forms of chronic heart disease	circulatory system	215	13193	-0.125095	0.135696	0.882413	0.356593	1	1
chr1.161509955.A.G	rs1801274	G	Severity	CAV	A	FCGR2A	110.12	Althete's foot	infectious diseases	501	11944	-0.0606125	0.0657498	0.941188	0.356598	1	1
chr2.162267541.C.T	rs1990760	T	Risk factor; Severity	CAV	T	IFIH1	216.1	Screening for malignant neoplasms of the skin	neoplasms	238	14606	0.0912854	0.0990236	1.09558	0.356604	1	1
chr5.123497022.T.C	rs62377777	T	Severity	CAV	C	-	250.6	Polyneuropathy in diabetes	endocrine/metabolic	438	10332	-0.0799418	0.0867193	0.92317	0.356609	1	1
chr11.784340.C.G	rs7104929	G	Severity	CAV-FE	G	-	530	Diseases of esophagus	digestive	4057	10672	0.0265932	0.0288494	1.02695	0.356636	1	1
chr22.24011037.T.C	rs11090305	C	Severity	CAV	C	-	333	Extrapyramidal disease and abnormal movement disorders	neurological	135	13964	0.130514	0.141589	1.13941	0.356641	1	1
chr4.67910532.T.C	rs9998258	T	Possible functional consequences	FCP + IP	C	TMPRSS11A	592.11	Acute cystitis	genitourinary	345	12624	0.156805	0.17011	1.16977	0.356642	1	1
chr19.50259161.A.G	rs1651553	G	Severity	CAV	A	MYH14	250.4	Abnormal glucose	endocrine/metabolic	1069	10232	0.0496532	0.0538673	1.05091	0.356649	1	1
chr19.31533051.C.A	rs8105499	C	Severity	CAV	A	LINC02841	480	Pneumonia	respiratory	557	13849	0.0691997	0.0750732	1.07165	0.356652	1	1
chr17.63488670.G.A	rs4343	G	Severity; Risk factor	CAV	G	ACE	475	Chronic sinusitis	respiratory	826	10575	0.0489992	0.0531584	1.05022	0.356654	1	1
chr2.162267541.C.T	rs1990760	T	Risk factor; Severity	CAV	T	IFIH1	214	Lipoma	neoplasms	203	15381	-0.100974	0.109545	0.903957	0.356655	1	1
chr1.109740350.G.T	rs1332018	T	Risk factor; Severity	CAV	G	GSTM3	470	Septal Deviations/Turbinate Hypertrophy	respiratory	235	10575	0.0904389	0.0981163	1.09465	0.356658	1	1
chr12.132489230.GC.G	rs56106917	G	Severity	CAV	G	FBRSL1	480	Pneumonia	respiratory	561	14022	-0.0618211	0.067072	0.940051	0.356678	1	1
chr4.67910402.G.A	rs4860265	G	Possible functional consequences	FCP + IP	G	TMPRSS11A	724.8	Other symptoms referable to back	musculoskeletal	104	13483	-0.135989	0.147539	0.872852	0.356678	1	1
chr17.16948873.A.G	rs34557412	G	Severity	CAV	G	TNFRSF13B	696	Psoriasis and related disorders	dermatologic	289	13064	0.474353	0.514649	1.60697	0.356685	1	1
chr9.87726151.C.T	rs41312184	C;T	Possible functional consequences	FCP + IP	T	CTSL	429.2	Abnormal function study of cardiovascular system	circulatory system	183	13891	0.317458	0.344432	1.37363	0.356694	1	1
chrX.15586459.TAAATC.T	rs755766792	T	Severity	CAV	T	ACE2	327.41	Organic or persistent insomnia	neurological	287	12304	0.691169	0.749906	1.99605	0.356698	1	1
chr4.111691870.C.T	rs112641600	C	Severity	CAV	T	-	302	Sexual and gender identity disorders	mental disorders	121	9176	-0.266314	0.288948	0.766198	0.356701	1	1
chr14.35401887.C.T	rs696	CC genotype	Severity	CAV	T	NFKBIA	252.1	Hyperparathyroidism	endocrine/metabolic	231	14582	0.0894059	0.0970044	1.09352	0.356701	1	1
chr17.8109899.C.T	rs151256885	T	Severity	CAV	T	ALOXE3	696	Psoriasis and related disorders	dermatologic	286	12995	-0.331978	0.360196	0.717503	0.356706	1	1
chr4.188627868.CTCT.C	rs1734523522	C	Severity	CAV	C	LINC01060	585.31	Renal dialysis	genitourinary	330	12904	0.125572	0.136246	1.1338	0.356708	1	1
chr11.88824823.A.G	rs10831496	G	Severity	CAV-FE	A	GRM5	427.21	Atrial fibrillation	circulatory system	562	12037	0.0631462	0.0685147	1.06518	0.356714	1	1
chr17.45422978.G.C	rs1230082	G	Severity	CAV	G	ARHGAP27	427.12	Paroxysmal ventricular tachycardia	circulatory system	151	11916	0.109238	0.118526	1.11543	0.356714	1	1
chr2.162267541.C.T	rs1990760	T	Risk factor; Severity	CAV	T	IFIH1	317.1	Alcoholism	mental disorders	370	12941	-0.0752699	0.0816699	0.927493	0.356719	1	1
chr6.31575254.G.A	rs1800629	A	Risk factor*Conflicting; Severity*Conflicting; Protective*Conflicting	CAV-FE	A	TNF	537	Other disorders of stomach and duodenum	digestive	164	14339	-0.205849	0.223353	0.813956	0.356722	1	1
chr4.107694523.TG.T	rs70947091	T	Severity	CAV-FE	T	PAPSS1	426.92	Cardiac defibrillator in situ	circulatory system	197	11946	-0.116154	0.126032	0.890338	0.356725	1	1
chr17.42362183.A.G	rs744166	G	Risk factor; Severity	CAV	G	STAT3	279.7	Other immunological findings	endocrine/metabolic	758	15005	-0.0513895	0.0557603	0.949909	0.35673	1	1
chr12.8058591.T.C	rs7842	C	Risk factor; Severity	CAV	C	C3AR1	365	Glaucoma	sense organs	1072	13889	-0.0461888	0.0501184	0.954862	0.356741	1	1
chr15.33615902.C.T	rs12593288	C	Severity	CAV	T	RYR3	803	Fracture of upper limb	injuries & poisonings	188	14200	0.123413	0.133913	1.13135	0.356741	1	1
chr9.81442264.TCAG.T	rs1826292621	T	Severity	CAV	T	-	530	Diseases of esophagus	digestive	4071	10737	0.0391419	0.0424721	1.03992	0.356742	1	1
chr6.31575324.G.A	rs361525	G	Severity	CAV-FE	A	TNF	271.3	Intestinal disaccharidase deficiencies and disaccharide malabsorption	endocrine/metabolic	2139	13382	0.0697211	0.0756552	1.07221	0.356756	1	1
chr9.117713024.A.G	rs4986790	G	Severity	CAV	G	TLR4	512.2	Painful respiration	respiratory	135	8804	0.23101	0.250687	1.25987	0.356785	1	1
chr4.67910532.T.C	rs9998258	T	Possible functional consequences	FCP + IP	C	TMPRSS11A	415.1	Acute pulmonary heart disease	circulatory system	235	15776	-0.208291	0.226033	0.811971	0.356786	1	1
chr6.31575254.G.A	rs1800629	A	Risk factor*Conflicting; Severity*Conflicting; Protective*Conflicting	CAV-FE	A	TNF	535	Gastritis and duodenitis	digestive	777	14339	-0.0902555	0.0979438	0.913698	0.356788	1	1
chr3.38894643.C.T	rs33985936	T	Severity	CAV	T	SCN11A	041.8	H. pylori	infectious diseases	166	14776	-0.128992	0.139981	0.878981	0.356791	1	1
chr6.52200448.A.G	rs13192246	G	Severity	CAV	A	-	284.1	Pancytopenia	hematopoietic	135	11774	-0.130227	0.141322	0.877896	0.356794	1	1
chr17.49863303.C.T	rs77534576	T	Severity	CAV	T	-	656	Other perinatal conditions of fetus or newborn	pregnancy complications	112	16107	0.300684	0.326307	1.35078	0.356801	1	1
chr8.73355963.T.C	rs2010843	C	Severity	CAV	C	RDH10-AS1	367	Disorders of refraction and accommodation; blindness and low vision	sense organs	742	13844	-0.0545295	0.0591783	0.946931	0.356818	1	1
chr2.191909428.G.A	rs147509469	A	Risk factor for females	CAV	A	CAVIN2-AS1	574.1	Cholelithiasis	digestive	473	15184	-0.314042	0.340821	0.730488	0.356827	1	1
chr6.52200448.A.G	rs13192246	G	Severity	CAV	A	-	796	Elevated prostate specific antigen [PSA]	genitourinary	210	14721	-0.110398	0.119813	0.895477	0.356829	1	1
chr1.230710048.A.G	rs699	G	Severity	CAV	A	AGT	766	Neuralgia, neuritis, and radiculitis NOS	symptoms	364	12893	-0.075905	0.0823814	0.926904	0.35685	1	1
chrX.15596127.G.T	rs146598386	T	Severity	CAV	T	ACE2	585.32	End stage renal disease	genitourinary	501	13067	-0.933296	1.01294	0.393256	0.356857	1	1
chr4.107694523.TG.T	rs70947091	T	Severity	CAV-FE	T	PAPSS1	440.2	Atherosclerosis of the extremities	circulatory system	211	13344	-0.114416	0.12418	0.891887	0.356857	1	1
chr1.161509955.A.G	rs1801274	G	Severity	CAV	A	FCGR2A	244	Hypothyroidism	endocrine/metabolic	1599	12866	0.0357848	0.0388394	1.03643	0.356867	1	1
chr19.50379362.T.C	rs1405655	C	Severity	CAV-FE	C	NR1H2	364.4	Corneal degenerations	sense organs	100	13902	-0.139805	0.151739	0.869528	0.356867	1	1
chr21.41473715.C.A	rs2298661	A	Protective	CAV-FE	A	TMPRSS2	277.7	Dysmetabolic syndrome X	endocrine/metabolic	101	15054	0.156306	0.169653	1.16918	0.356878	1	1
chr6.160716758.G.A	rs4252187	A	Potential functional effect on protein	FCP + IP	A	PLG	573.9	Abnormal serum enzyme levels	digestive	651	13042	1.01511	1.10182	2.75966	0.356896	1	1
chr1.87162490.C.T	rs10873821	C	Severity	CAV	T	LINC01140	245.2	Chronic thyroiditis	endocrine/metabolic	245	13201	0.0895981	0.0972526	1.09373	0.356898	1	1
chr1.87162490.C.T	rs10873821	C	Severity	CAV	T	LINC01140	245.21	Chronic lymphocytic thyroiditis	endocrine/metabolic	245	13201	0.0895981	0.0972526	1.09373	0.356898	1	1
chr4.67910532.T.C	rs9998258	T	Possible functional consequences	FCP + IP	C	TMPRSS11A	722.1	Displacement of intervertebral disc	musculoskeletal	391	13707	0.1461	0.158582	1.15731	0.356901	1	1
chr21.41465040.G.A	rs17001042	A	Possible functional consequences	FCP + IP	A	TMPRSS2	726.3	Bursitis	musculoskeletal	117	11570	0.288844	0.313523	1.33488	0.356903	1	1
chr10.130802064.T.G	rs12253652	G	Severity	CAV	G	-	256	Ovarian dysfunction	endocrine/metabolic	212	14395	0.131354	0.142579	1.14037	0.356907	1	1
chr17.42362183.A.G	rs744166	G	Risk factor; Severity	CAV	G	STAT3	781	Symptoms involving nervous and musculoskeletal systems	symptoms	194	15728	-0.0989403	0.107396	0.905797	0.356913	1	1
chr15.90879313.T.C	rs8039305	C	Risk factor	CAV-FE	C	FURIN	278	Overweight, obesity and other hyperalimentation	endocrine/metabolic	4384	9542	0.0256934	0.0278895	1.02603	0.356916	1	1
chr11.611919.C.G	rs702966	C	Severity in African-Americans	CAV	G	PHRF1	338.2	Chronic pain	neurological	3213	10986	-0.0281951	0.0306053	0.972199	0.35692	1	1
chr9.21131628.G.C	rs12236000	G	Severity	CAV	C	-	735	Acquired foot deformities	musculoskeletal	384	14800	-0.11224	0.121835	0.89383	0.356922	1	1
chr9.132278286.T.C	rs11243705	C	Severity	CAV	C	SETX	244.2	Acquired hypothyroidism	endocrine/metabolic	415	13056	-0.0964189	0.104662	0.908084	0.356924	1	1
chr8.97128242.T.C	rs7817272	C	Severity	CAV	C	CPQ	681.1	Cellulitis and abscess of fingers/toes	dermatologic	143	13629	-0.123871	0.134463	0.883494	0.356933	1	1
chr21.41507982.C.A	rs75603675	A	Protective*Conflicting; Risk factor*Conflicting; Severity*Conflicting	CAV	A	TMPRSS2	079	Viral infection	infectious diseases	422	10925	0.0690737	0.0749812	1.07152	0.356939	1	1
chrX.15599938.A.G	rs2106809	G	Severity	CAV	G	ACE2	327	Sleep disorders	neurological	1878	12305	0.0409728	0.044477	1.04182	0.356939	1	1
chr10.130802064.T.G	rs12253652	G	Severity	CAV	G	-	618.1	Prolapse of vaginal walls	genitourinary	137	15719	0.167226	0.181529	1.18202	0.35694	1	1
chr17.8109899.C.T	rs151256885	T	Severity	CAV	T	ALOXE3	735.2	Acquired toe deformities	musculoskeletal	198	14796	-0.356292	0.386766	0.700268	0.356942	1	1
chr10.51197961.C.A	rs7897633	A	Severity in European-Americans	CAV	C	PRKG1	427.21	Atrial fibrillation	circulatory system	562	12041	-0.0649179	0.0704706	0.937144	0.356943	1	1
chr2.6013310.G.A	rs73910904	A	Risk factor	CAV	A	-	454.1	Varicose veins of lower extremity	circulatory system	999	12569	0.154795	0.16804	1.16742	0.356957	1	1
chr2.6013310.G.A	rs73910904	A	Risk factor	CAV	A	-	721	Spondylosis and allied disorders	musculoskeletal	998	13696	0.148746	0.161478	1.16038	0.356971	1	1
chr4.69615987.C.T	rs7688383	T	Loss of smell and taste	CAV	T	UGT2A1	338	Pain	neurological	3391	10797	-0.0284402	0.0308748	0.97196	0.356974	1	1
chr8.73355963.T.C	rs2010843	C	Severity	CAV	C	RDH10-AS1	425	Cardiomyopathy	circulatory system	375	15527	0.0751586	0.0815944	1.07806	0.356985	1	1
chr1.12192898.T.G	rs1061622	T	Severity	CAV-FE	G	TNFRSF1B	340	Migraine	neurological	970	13327	-0.0620085	0.0673184	0.939875	0.356987	1	1
chr11.320836.C.T	rs34481144	T	Severity	CAV	T	IFITM3	591	Urinary tract infection	genitourinary	1197	12267	-0.04942	0.0536534	0.951781	0.356999	1	1
chr13.22495675.AG.A	rs10714879	A	Severity	CAV	AG	-	250.41	Impaired fasting glucose	endocrine/metabolic	267	10222	0.0890384	0.0966664	1.09312	0.357004	1	1
chr2.112913801.G.T	rs3811046	T	Risk factor	CAV	G	IL37	724.8	Other symptoms referable to back	musculoskeletal	106	13712	0.13992	0.151911	1.15018	0.357016	1	1
chr16.16924042.C.A	rs1453512	A	Severity	CAV	C	-	280	Iron deficiency anemias	hematopoietic	1386	11765	-0.045544	0.0494484	0.955478	0.357029	1	1
chr6.32623820.T.C	rs9271609	T	Severity	CAV	C	HLA-DQA1	530.9	Heartburn	digestive	256	10763	-0.0908842	0.0986768	0.913123	0.357036	1	1
chr1.46309111.A.G	rs41292543	G	Severity	CAV-FE	G	UQCRH	420	Carditis	circulatory system	129	15707	-0.285126	0.309575	0.75192	0.357039	1	1
chr4.5820150.T.C	rs3774881	T	Severity	CAV	C	CRMP1	275.6	Hypercalcemia	endocrine/metabolic	258	13687	-0.0902427	0.0979826	0.913709	0.357046	1	1
chr10.51197961.C.A	rs7897633	A	Severity in European-Americans	CAV	C	PRKG1	079.9	Viremia, NOS	infectious diseases	235	11183	0.0907202	0.0985047	1.09496	0.357064	1	1
chr14.72467521.C.T	rs12587980	T	Severity	CAV	T	RGS6	550.2	Diaphragmatic hernia	digestive	195	14912	-0.100473	0.109095	0.904409	0.357066	1	1
chr2.127137039.A.G	rs744373	G	Severity	CAV	G	-	706.2	Sebaceous cyst	dermatologic	229	13385	-0.0903423	0.098095	0.913618	0.357067	1	1
chr10.22439346.T.C	-	HLA-A*02:02	Protective	IP	C	HLA-A	261.4	Vitamin D deficiency	endocrine/metabolic	3969	10041	0.0550784	0.0598059	1.05662	0.357075	1	1
chr1.3081749.G.A	rs12745140	A	Severity	CAV	A	PRDM16	275.6	Hypercalcemia	endocrine/metabolic	291	15372	-0.188935	0.205153	0.827841	0.357078	1	1
chr4.25613313.G.A	-	HLA-A*02:02	Protective	IP	A	HLA-A	442.1	Aortic aneurysm	circulatory system	171	13449	-0.148291	0.161023	0.86218	0.357085	1	1
chr12.47844974.A.G	rs731236	AG and AA genotype	Severity	CAV	G	VDR	475	Chronic sinusitis	respiratory	825	10569	-0.0526185	0.0571369	0.948742	0.357092	1	1
chr9.30504351.C.T	rs17775810	TT genotype	Protective	CAV	T	LINC01242	110.1	Dermatophytosis	infectious diseases	1487	12130	0.0492754	0.0535067	1.05051	0.357093	1	1
chr14.94566450.G.A	rs2093266	A	Risk factor for acute kidney injury	CAV	A	SERPINA4	809	Fracture of unspecified bones	injuries & poisonings	221	14317	0.113399	0.123138	1.12008	0.357098	1	1
chrX.12889539.C.G	rs3853839	G	Severity; Risk factor	CAV-FE	G	TLR7	614	Inflammatory diseases of female pelvic organs	genitourinary	438	14018	0.0718308	0.0780001	1.07447	0.357099	1	1
chr5.180810828.C.T	rs113791144	T	Severity	CAV	T	-	290	Delirium dementia and amnestic and other cognitive disorders	mental disorders	405	14292	0.118675	0.128867	1.126	0.357099	1	1
chr4.186082920.C.T	rs3775291	T	Risk factor; Severity	CAV-FE	T	TLR3	193	Thyroid cancer	neoplasms	162	15967	0.115008	0.12489	1.12188	0.357119	1	1
chrX.15581269.T.C	rs138390800	C	May destabilize ACE2 protein structure	FCP + IP	C	ACE2	496.3	Bronchiectasis	respiratory	116	11739	0.961438	1.04406	2.61546	0.357121	1	1
chr5.96909661.C.T	rs150892504	T	Severity	CAV	T	ERAP2	721	Spondylosis and allied disorders	musculoskeletal	999	13711	0.443014	0.481086	1.55739	0.357122	1	1
chr22.49281538.G.A	rs62220604	G	Severity	CAV	A	-	275	Disorders of mineral metabolism	endocrine/metabolic	466	15046	-0.081784	0.0888127	0.921471	0.357124	1	1
chr12.47844974.A.G	rs731236	AG and AA genotype	Severity	CAV	G	VDR	246	Other disorders of thyroid	endocrine/metabolic	455	13222	-0.0712693	0.0773972	0.931211	0.357142	1	1
chr3.157438240.A.G	rs1840680	AG genotype)	Protective	CAV	A	PTX3	947	Urticaria	dermatologic	264	12567	-0.0859773	0.0933706	0.917615	0.357146	1	1
chr9.133257521.T.TC	rs8176719	TC	Severity; Risk factor	CAV-FE	TC	ABO	327.41	Organic or persistent insomnia	neurological	286	12271	0.0852794	0.0926128	1.08902	0.357146	1	1
chr14.102356233.A.G	rs11160678	G	Severity	CAV	G	CINP	593	Hematuria	genitourinary	557	12482	-0.0645367	0.0700867	0.937502	0.357148	1	1
chr4.67910532.T.C	rs9998258	T	Possible functional consequences	FCP + IP	C	TMPRSS11A	593.1	Gross hematuria	genitourinary	191	12624	-0.244155	0.265152	0.783366	0.357149	1	1
chr3.101705614.T.C	rs11919389	C	Risk factor	CAV	C	PDCL3P4	241.2	Nontoxic multinodular goiter	endocrine/metabolic	308	13197	0.0833781	0.0905488	1.08695	0.357151	1	1
chr7.107967457.C.T	rs2237698	T	Severity	CAV	T	LAMB1	622.1	Polyp of corpus uteri	genitourinary	130	15679	0.162824	0.176827	1.17683	0.357152	1	1
chr15.60902209.A.G	rs4774377	G	Risk factor	CAV-FE	G	RORA	197	Chemotherapy	neoplasms	596	14341	0.0579321	0.0629148	1.05964	0.357154	1	1
chr3.149000300.G.T	rs76488148	T	Severity	CAV	T	GYG1	272.11	Hypercholesterolemia	endocrine/metabolic	1964	8774	-0.0677608	0.0735892	0.934484	0.357156	1	1
chr10.104263031.C.A	rs4925	A	Protective for neurological complications of long COVID	CAV	A	GSTO1	564.9	Personal history of diseases of digestive system	digestive	150	11257	-0.133233	0.144695	0.875261	0.357163	1	1
chr6.45737076.T.A	rs16873740	A	Severity	CAV	A	-	569	Other disorders of intestine	digestive	279	14786	0.104584	0.113582	1.11025	0.357165	1	1
chr2.162044379.C.T	rs3788979	T	Risk factor	CAV	T	DPP4	229	Benign neoplasm of unspecified sites	neoplasms	148	15811	0.153188	0.166368	1.16554	0.357166	1	1
chr4.153687301.A.G	rs1898830	G	Severity; Risk factor	CAV	G	TLR2	761	Cervicalgia	symptoms	1188	14019	0.0433421	0.0470729	1.0443	0.357184	1	1
chr4.111691870.C.T	rs112641600	C	Severity	CAV	T	-	535.1	Acute gastritis	digestive	127	14087	0.216204	0.234816	1.24136	0.357187	1	1
chr10.28606315.C.T	rs12773860	T	Severity	CAV	T	WAC	427.22	Atrial flutter	circulatory system	111	11966	-0.287942	0.31273	0.749805	0.357188	1	1
chr14.55263686.C.T	rs10140801	T	Severity	CAV-FE	T	FBXO34-AS1	741.4	Joint effusions	musculoskeletal	161	14594	-0.107887	0.117177	0.897729	0.357196	1	1
chrX.12886851.C.T	rs5743781	T	Severity; Severity for males	CAV-FE	T	TLR7	433.1	Occlusion and stenosis of precerebral arteries	circulatory system	305	14832	0.679311	0.737804	1.97252	0.357197	1	1
chr22.24011037.T.C	rs11090305	C	Severity	CAV	C	-	277	Other disorders of metabolism	endocrine/metabolic	352	14530	-0.0861536	0.0935725	0.917453	0.357199	1	1
chr13.22495675.AG.A	rs10714879	A	Severity	CAV	AG	-	380.4	Impacted cerumen	sense organs	335	14588	0.0783229	0.0850676	1.08147	0.3572	1	1
chr11.320772.A.G	rs12252	G	Severity; Risk factor	CAV	G	IFITM3	401.2	Hypertensive heart and/or renal disease	circulatory system	228	8079	0.13393	0.145464	1.14331	0.357204	1	1
chr9.87726151.C.T	rs41312184	C;T	Possible functional consequences	FCP + IP	T	CTSL	429	Ill-defined descriptions and complications of heart disease	circulatory system	508	13891	0.197491	0.2145	1.21834	0.357205	1	1
chr12.47902438.G.T	rs11574024	T	Severity	CAV	T	VDR	428.3	Heart failure with reduced EF [Systolic or combined heart failure]	circulatory system	612	13848	-0.141597	0.153796	0.867971	0.357216	1	1
chr10.8988345.A.T	rs71481792	A	Severity	CAV	T	-	317.1	Alcoholism	mental disorders	367	12809	0.0828863	0.0900276	1.08642	0.35722	1	1
chr10.98166813.G.T	rs10786398	T	Severity	CAV	T	R3HCC1L	537	Other disorders of stomach and duodenum	digestive	163	14228	-0.118892	0.129138	0.887903	0.357225	1	1
chr1.206773552.T.C	rs1800896	C	Severity	FCP	C	IL10	599.4	Urinary incontinence	genitourinary	898	11349	0.0505511	0.0549073	1.05185	0.357226	1	1
chr21.41426103.C.A	rs17000900	A	Severity	CAV-FE	A	MX1	619	Noninflammatory female genital disorders	genitourinary	1184	13717	-0.0608811	0.0661281	0.940935	0.357231	1	1
chr21.41426103.C.A	rs17000900	A	Severity	CAV-FE	A	MX1	286.2	Encounter for long-term (current) use of anticoagulants	hematopoietic	222	14920	0.122542	0.133105	1.13037	0.357237	1	1
chr17.8109899.C.T	rs151256885	T	Severity	CAV	T	ALOXE3	280.2	Iron deficiency anemia secondary to blood loss (chronic)	hematopoietic	556	11815	-0.209338	0.227388	0.811121	0.35725	1	1
chr2.60480453.A.G	rs1123573	A	Severity	CAV-FE	G	BCL11A	276	Disorders of fluid, electrolyte, and acid-base balance	endocrine/metabolic	1176	14129	0.0435573	0.0473136	1.04452	0.357255	1	1
chr13.19647239.G.A	rs191299359	A	Severity	CAV	A	MPHOSPH8	614.5	Inflammatory disease of cervix, vagina, and vulva	genitourinary	426	14946	0.994535	1.08031	2.70347	0.357258	1	1
chr1.206773552.T.C	rs1800896	C	Severity	FCP	C	IL10	703.1	Ingrowing nail	dermatologic	137	14005	-0.12447	0.135206	0.882965	0.357259	1	1
chr2.195499753.A.C	rs73060484	C	Severity	CAV	C	-	368	Visual disturbances	sense organs	565	14273	-0.0835699	0.0907788	0.919827	0.357265	1	1
chr6.147217556.A.G	rs116898161	G	Severity	CAV	G	STXBP5	738	Other acquired musculoskeletal deformity	musculoskeletal	120	14874	-0.656725	0.713382	0.518547	0.35727	1	1
chr10.130802064.T.G	rs12253652	G	Severity	CAV	G	-	381.11	Suppurative and unspecified otitis media	sense organs	113	14450	0.17877	0.194195	1.19575	0.357274	1	1
chr6.158608455.C.T	rs117665206	T	Severity	CAV	T	TMEM181	569.2	Gastrointestinal complications	digestive	169	14844	0.529778	0.57549	1.69856	0.357276	1	1
chr21.41473715.C.A	rs2298661	A	Protective	CAV-FE	A	TMPRSS2	790.6	Other abnormal blood chemistry	symptoms	1274	13522	-0.0488516	0.0530672	0.952322	0.35728	1	1
chr4.111691870.C.T	rs112641600	C	Severity	CAV	T	-	427.8	Sinoatrial node dysfunction (Bradycardia)	circulatory system	110	11820	0.233203	0.253328	1.26264	0.357281	1	1
chrX.15564175.T.C	rs41303171	C	Severity; Risk factor	CAV	C	ACE2	357	Inflammatory and toxic neuropathy	neurological	476	15204	0.478347	0.519633	1.61341	0.357286	1	1
chr3.1052111.C.G	rs1504061	G	Severity	CAV	G	-	364.4	Corneal degenerations	sense organs	100	13852	-0.301741	0.327789	0.739529	0.357293	1	1
chr10.89010241.T.C	rs982764	T	Severity	CAV-FE	C	FAS	585	Renal failure	genitourinary	1532	12986	-0.0397984	0.0432343	0.960983	0.357296	1	1
chr5.174562335.T.A	rs2220543	T	Severity	CAV	A	SUMO2P6	252	Disorders of parathyroid gland	endocrine/metabolic	255	14512	0.0854779	0.0928579	1.08924	0.357299	1	1
chr7.117587778.G.T	rs113993959	T	Severity	CAV	T	CFTR	389	Hearing loss	sense organs	984	14295	1.0006	1.087	2.7199	0.357305	1	1
chr6.147217556.A.G	rs116898161	G	Severity	CAV	G	STXBP5	747	Cardiac and circulatory congenital anomalies	congenital anomalies	167	16100	-0.536487	0.582815	0.584799	0.357306	1	1
chr20.1135233.C.T	rs141024057	T	Severity	CAV	T	PSMF1	530.13	Barrett's esophagus	digestive	105	10764	0.970713	1.05455	2.63983	0.357311	1	1
chr2.36677870.C.A	rs6714112	C	Severity	CAV	A	-	038	Septicemia	infectious diseases	170	14679	0.143432	0.155821	1.15423	0.357316	1	1
chr4.67964168.T.A	rs720009	A	Possible functional consequences	FCP + IP	A	TMPRSS11A	452.2	Deep vein thrombosis [DVT]	circulatory system	290	12520	0.157782	0.171411	1.17091	0.357317	1	1
chr1.12207235.C.T	rs3397	T	Severity	CAV-FE	C	TNFRSF1B	472	Chronic pharyngitis and nasopharyngitis	respiratory	508	8481	-0.0632969	0.0687658	0.938665	0.357327	1	1
chrX.15581269.T.C	rs138390800	C	May destabilize ACE2 protein structure	FCP + IP	C	ACE2	367.1	Myopia	sense organs	156	14004	0.946209	1.02798	2.57593	0.357336	1	1
chr17.45714244.T.C	rs113661667	C	Risk factor	CAV-FE	C	LINC02210-CRHR1	452	Other venous embolism and thrombosis	circulatory system	395	12558	0.0910586	0.0989285	1.09533	0.357338	1	1
chr10.76490426.T.C	rs114026383	C	Risk factor for European population	CAV	C	LRMDA	252.1	Hyperparathyroidism	endocrine/metabolic	228	14622	0.336838	0.365952	1.40051	0.357342	1	1
chr6.31575254.G.A	rs1800629	A	Risk factor*Conflicting; Severity*Conflicting; Protective*Conflicting	CAV-FE	A	TNF	726	Peripheral enthesopathies and allied syndromes	musculoskeletal	1237	11580	-0.0721486	0.0783863	0.930393	0.357352	1	1
chr14.72467521.C.T	rs12587980	T	Severity	CAV	T	RGS6	575	Other biliary tract disease	digestive	184	15119	0.0994583	0.108059	1.10457	0.357361	1	1
chr11.71456403.G.T	rs12785878	G	Severity	CAV	T	NADSYN1	681.7	Cellulitis and abscess of trunk	dermatologic	104	13656	-0.134947	0.146617	0.873763	0.357363	1	1
chr1.31151182.G.C	rs12083278	C	Severity	CAV	G	-	285.21	Anemia in chronic kidney disease	hematopoietic	175	11185	-0.10972	0.119211	0.896085	0.357369	1	1
chr10.51197961.C.A	rs7897633	A	Severity in European-Americans	CAV	C	PRKG1	743.11	Osteoporosis NOS	musculoskeletal	1122	14331	0.0476254	0.0517449	1.04878	0.35737	1	1
chr17.42362183.A.G	rs744166	G	Risk factor; Severity	CAV	G	STAT3	735.21	Hammer toe (acquired)	musculoskeletal	171	14861	0.104907	0.113983	1.11061	0.357375	1	1
chr21.41426103.C.A	rs17000900	A	Severity	CAV-FE	A	MX1	706.2	Sebaceous cyst	dermatologic	229	13351	0.120268	0.130674	1.1278	0.357381	1	1
chr9.87726001.C.A	rs41307457	C;A	Possible functional consequences	FCP + IP	A	CTSL	053	Herpes zoster	infectious diseases	313	11107	-0.168724	0.183323	0.844742	0.357383	1	1
chr3.149000300.G.T	rs76488148	T	Severity	CAV	T	GYG1	550.4	Umbilical hernia	digestive	194	14882	0.169843	0.18454	1.18512	0.357386	1	1
chr21.41660268.A.T	rs2252109	A	Severity	CAV	A	-	367.1	Myopia	sense organs	144	13128	0.110697	0.120276	1.11706	0.357389	1	1
chr2.112913801.G.T	rs3811046	T	Risk factor	CAV	G	IL37	455	Hemorrhoids	circulatory system	735	12584	0.0559324	0.0607734	1.05753	0.357394	1	1
chr4.25613313.G.A	-	HLA-A*02:02	Protective	IP	A	HLA-A	285.2	Anemia of chronic disease	hematopoietic	286	11872	0.102928	0.111838	1.10841	0.357399	1	1
chr7.54580201.A.C	rs622568	C	Severity; Risk factor	CAV-FE	C	-	715	Other inflammatory spondylopathies	musculoskeletal	159	14891	0.119289	0.129616	1.1267	0.357401	1	1
chr2.45584979.T.C	-	HLA-A*02:02	Protective	IP	C	HLA-A	241.2	Nontoxic multinodular goiter	endocrine/metabolic	306	13168	-0.0820181	0.08912	0.921255	0.357411	1	1
chr22.41925447.G.A	rs61756766	A	Severity	CAV	A	TNFRSF13C	599.5	Frequency of urination and polyuria	genitourinary	1008	11356	0.164982	0.17927	1.17937	0.357415	1	1
chr17.45422978.G.C	rs1230082	G	Severity	CAV	G	ARHGAP27	562.1	Diverticulosis	digestive	279	11126	0.0819074	0.0890019	1.08536	0.357422	1	1
chr2.162044379.C.T	rs3788979	T	Risk factor	CAV	T	DPP4	286	Coagulation defects	hematopoietic	242	14771	-0.130775	0.142105	0.877415	0.357432	1	1
chr16.89196249.G.A	rs117169628	A	Severity	CAV	A	SLC22A31	550.5	Ventral hernia	digestive	302	14969	-0.135103	0.146809	0.873626	0.357435	1	1
chr9.78543197.A.G	rs7027911	A	Severity	CAV	G	-	285.21	Anemia in chronic kidney disease	hematopoietic	179	11834	-0.104704	0.113779	0.900591	0.357448	1	1
chr4.166008836.A.T	rs17047200	TT genotype	Severity (TT genotype)*Conflicting; Risk factor (AA genotype)*Conflicting	CAV	T	TLL1	244.2	Acquired hypothyroidism	endocrine/metabolic	418	12981	-0.0889541	0.0966648	0.914888	0.357451	1	1
chr16.3500977.C.G	rs2301762	G	Severity	CAV	G	CLUAP1	722	Intervertebral disc disorders	musculoskeletal	684	13600	0.114239	0.124146	1.12102	0.357468	1	1
chr11.14893332.A.G	rs10741657	G	Severity	CAV	A	CYP2R1	737.3	Kyphoscoliosis and scoliosis	musculoskeletal	125	14882	0.125241	0.136104	1.13342	0.357478	1	1
chr9.21131628.G.C	rs12236000	G	Severity	CAV	C	-	386.9	Dizziness and giddiness (Light-headedness and vertigo)	sense organs	1704	12901	-0.0561983	0.0610741	0.945352	0.357486	1	1
chr6.160731787.C.T	rs4252128	T	Potential functional effect on protein	FCP + IP	T	PLG	930	Allergic reaction to food	injuries & poisonings	242	12576	0.298784	0.324709	1.34822	0.35749	1	1
chr2.162044379.C.T	rs3788979	T	Risk factor	CAV	T	DPP4	285.2	Anemia of chronic disease	hematopoietic	284	11700	-0.120333	0.130774	0.886626	0.357491	1	1
chrX.15587729.C.T	rs4646140	T	Severity	CAV	T	ACE2	550.1	Inguinal hernia	digestive	289	14987	0.271652	0.295223	1.31213	0.357491	1	1
chr10.52771466.C.T	rs1800451	T	Potential functional effect on protein	FCP + IP	T	MBL2	261.2	Vitamin B-complex deficiencies	endocrine/metabolic	826	10090	-0.0937471	0.101882	0.910513	0.357492	1	1
chr6.52236941.T.C	rs763780	C	Protective	FCP	C	IL17F	741.4	Joint effusions	musculoskeletal	161	14702	-0.254022	0.276066	0.775674	0.357494	1	1
chr22.19963748.G.A	rs4680	A	Risk factor	FCP	A	COMT	614	Inflammatory diseases of female pelvic organs	genitourinary	468	14939	0.0644044	0.0699945	1.06652	0.357502	1	1
chr5.159315942.T.G	rs3212227	T	Severity	FCP	G	IL12B	071	Human immunodeficiency virus [HIV] disease	infectious diseases	1234	11183	-0.0440762	0.0479019	0.956881	0.357502	1	1
chr4.44416575.T.C	rs35540967	C	Severity	CAV	C	KCTD8	199	Neoplasm of uncertain behavior	neoplasms	138	14452	0.199432	0.216743	1.22071	0.357504	1	1
chr4.67963489.G.A	rs6552134	G	Possible functional consequences	FCP + IP	G	TMPRSS11A	292.2	Mild cognitive impairment	mental disorders	112	14141	-0.13194	0.143397	0.876394	0.357517	1	1
chr11.320836.C.T	rs34481144	T	Severity	CAV	T	IFITM3	596	Other disorders of bladder	genitourinary	241	15284	-0.105057	0.114179	0.900273	0.357519	1	1
chr2.112913801.G.T	rs3811046	T	Risk factor	CAV	G	IL37	727.1	Synovitis and tenosynovitis	musculoskeletal	427	11577	-0.0728807	0.07921	0.929712	0.357523	1	1
chr21.33252612.A.G	rs2236757	A	Severity	CAV-FE	A	IFNAR2	585	Renal failure	genitourinary	1503	12750	-0.04071	0.0442459	0.960108	0.357528	1	1
chr19.52830722.G.A	rs10411226	G	Severity	CAV	G	ZNF28	362.4	Retinal vascular changes and abnomalities	sense organs	140	11829	-0.12002	0.130444	0.886903	0.357528	1	1
chr8.124324323.T.C	rs72711165	C	Severity	CAV-FE	C	TMEM65	624.9	stress incontinence, female	genitourinary	349	15405	-0.33484	0.363924	0.715453	0.35753	1	1
chr18.69541156.T.C	rs12958013	T	Severity	CAV	C	DOK6	743	Osteoporosis, osteopenia and pathological fracture	musculoskeletal	1207	13970	0.0721722	0.0784427	1.07484	0.35754	1	1
chr4.24511798.A.G	rs73246461	G	Severity	CAV	G	-	290.11	Alzheimer's disease	mental disorders	110	13926	-0.178531	0.194043	0.836498	0.357541	1	1
chr17.16948873.A.G	rs34557412	G	Severity	CAV	G	TNFRSF13B	738	Other acquired musculoskeletal deformity	musculoskeletal	120	14877	0.664705	0.72248	1.94392	0.357556	1	1
chr11.88824823.A.G	rs10831496	G	Severity	CAV-FE	A	GRM5	600	Hyperplasia of prostate	genitourinary	839	14838	-0.0578828	0.062914	0.943761	0.357557	1	1
chr9.3320390.C.A	rs72699049	A	Severity	CAV	A	RFX3	367	Disorders of refraction and accommodation; blindness and low vision	sense organs	745	13933	0.115768	0.125832	1.12274	0.357561	1	1
chr15.60810211.C.T	rs341419	T	Severity	CAV-FE	T	RORA	564	Functional digestive disorders	digestive	472	11049	-0.0799221	0.086875	0.923188	0.35759	1	1
chr5.96909661.C.T	rs150892504	T	Severity	CAV	T	ERAP2	351	Other peripheral nerve disorders	neurological	582	14497	0.557346	0.605835	1.74603	0.357592	1	1
chr1.154454494.A.C	rs2228145	A	Risk factor	CAV	C	IL6R	110.13	Dermatophytosis of the body	infectious diseases	204	12239	0.0981074	0.106643	1.10308	0.357592	1	1
chr4.186082920.C.T	rs3775291	T	Risk factor; Severity	CAV-FE	T	TLR3	614.5	Inflammatory disease of cervix, vagina, and vulva	genitourinary	425	14943	-0.0791459	0.0860343	0.923905	0.357607	1	1
chrX.15603134.G.A	rs7885856	G;A	Possible functional consequences	FCP + IP	A	ACE2	586	Other disorders of the kidney and ureters	genitourinary	719	13071	0.151404	0.164582	1.16347	0.357609	1	1
chr6.12216733.A.G	rs10755709	A	Severity	CAV	G	-	530.9	Heartburn	digestive	251	10368	-0.09268	0.100747	0.911485	0.357609	1	1
chr17.35880776.C.T	rs2107538	T	Risk factor; Severity	FCP	T	CCL5	443.7	Peripheral angiopathy in diseases classified elsewhere	circulatory system	545	13407	0.0662113	0.0719751	1.06845	0.357615	1	1
chr21.41465040.G.A	rs17001042	A	Possible functional consequences	FCP + IP	A	TMPRSS2	740.11	Osteoarthrosis, localized, primary	musculoskeletal	1627	12403	0.0958386	0.104182	1.10058	0.357616	1	1
chr5.86011821.T.G	rs4424029	G	Severity	CAV	G	-	300.1	Anxiety disorder	mental disorders	2244	9304	0.0324101	0.0352321	1.03294	0.357624	1	1
chrX.15566297.A.G	rs4646179	G	Severity	CAV	G	ACE2	278.11	Morbid obesity	endocrine/metabolic	1580	9823	0.123382	0.134127	1.13132	0.357629	1	1
chr5.157106730.T.C	rs35960726	C	Severity	CAV	C	HAVCR2	596	Other disorders of bladder	genitourinary	245	15715	0.944422	1.02669	2.57133	0.35764	1	1
chr13.23084699.A.G	rs1984162	G	Severity	CAV	G	-	112.3	Candidiasis of skin and nails	infectious diseases	126	12244	-0.145015	0.157648	0.865009	0.357645	1	1
chr9.81442264.TCAG.T	rs1826292621	T	Severity	CAV	T	-	199	Neoplasm of uncertain behavior	neoplasms	138	14542	0.163974	0.17826	1.17818	0.357647	1	1
chr4.67964168.T.A	rs720009	A	Possible functional consequences	FCP + IP	A	TMPRSS11A	276	Disorders of fluid, electrolyte, and acid-base balance	endocrine/metabolic	1172	14061	-0.0904234	0.0983064	0.913544	0.357671	1	1
chrX.12889539.C.G	rs3853839	G	Severity; Risk factor	CAV-FE	G	TLR7	112	Candidiasis	infectious diseases	579	11457	0.0648698	0.0705254	1.06702	0.357673	1	1
chr2.216660263.A.C	rs2270360	A	Severity	CAV	C	IGFBP2	740.1	Osteoarthritis; localized	musculoskeletal	1611	11512	-0.0445442	0.0484287	0.956433	0.357683	1	1
chr11.320836.C.T	rs34481144	T	Severity	CAV	T	IFITM3	695.8	Other specified erythematous conditions	dermatologic	169	13068	0.118744	0.1291	1.12608	0.357683	1	1
chr6.158608455.C.T	rs117665206	T	Severity	CAV	T	TMEM181	427.21	Atrial fibrillation	circulatory system	562	12060	0.35475	0.385702	1.42582	0.357702	1	1
chr1.173115604.T.G	rs17300100	G	Severity	CAV	G	-	368	Visual disturbances	sense organs	564	14207	-0.12304	0.133776	0.884229	0.357708	1	1
chr2.167953627.G.A	rs7595310	A	Severity	CAV-FE	A	STK39	614.52	Vaginitis and vulvovaginitis	genitourinary	349	14740	-0.0798264	0.0867927	0.923277	0.357711	1	1
chr1.12192898.T.G	rs1061622	T	Severity	CAV-FE	G	TNFRSF1B	577	Diseases of pancreas	digestive	162	16099	-0.148662	0.161639	0.861861	0.357722	1	1
chr15.60810211.C.T	rs341419	T	Severity	CAV-FE	T	RORA	654	Other and unspecified complications of birth; puerperium affecting management of mother	pregnancy complications	178	15729	-0.132689	0.144275	0.875737	0.357732	1	1
chr5.174562335.T.A	rs2220543	T	Severity	CAV	A	SUMO2P6	707	Chronic ulcer of skin	dermatologic	442	15529	-0.0667607	0.0725905	0.935419	0.357735	1	1
chr5.174562335.T.A	rs2220543	T	Severity	CAV	A	SUMO2P6	272.12	Hyperglyceridemia	endocrine/metabolic	551	8775	-0.0609816	0.0663084	0.940841	0.357747	1	1
chr16.78590128.A.G	rs72803978	A	Severity	CAV	G	WWOX	687.4	Disturbance of skin sensation	dermatologic	739	11240	0.125615	0.136588	1.13385	0.357748	1	1
chr17.15965007.C.T	rs8081547	T	Risk factor	FCP + IP	T	ADORA2B	300.1	Anxiety disorder	mental disorders	2184	8977	-0.0411885	0.0447879	0.959648	0.357764	1	1
chr15.33615902.C.T	rs12593288	C	Severity	CAV	T	RYR3	720	Spinal stenosis	musculoskeletal	232	13541	0.111077	0.120785	1.11748	0.357772	1	1
chr1.155066988.C.T	rs114301457	T	Severity	CAV	T	EFNA4	296.22	Major depressive disorder	mental disorders	3111	9371	-0.431028	0.468704	0.649841	0.357774	1	1
chr1.161509955.A.G	rs1801274	G	Severity	CAV	A	FCGR2A	411.2	Myocardial infarction	circulatory system	259	13021	-0.0836788	0.0909933	0.919727	0.357774	1	1
chr9.133251249.A.G	rs7849280	G	Protective	CAV	G	ABO	550.5	Ventral hernia	digestive	300	14980	0.116162	0.126317	1.12318	0.357777	1	1
chrX.15587729.C.T	rs4646140	T	Severity	CAV	T	ACE2	475	Chronic sinusitis	respiratory	825	10567	0.140418	0.152695	1.15075	0.357783	1	1
chr9.133257521.T.TC	rs8176719	TC	Severity; Risk factor	CAV-FE	TC	ABO	386.2	Peripheral or central vertigo	sense organs	223	12935	-0.100985	0.109816	0.903946	0.357789	1	1
chr17.42362183.A.G	rs744166	G	Risk factor; Severity	CAV	G	STAT3	427.2	Atrial fibrillation and flutter	circulatory system	604	12043	-0.0596222	0.0648361	0.94212	0.357791	1	1
chr8.38996464.C.A	rs7840270	C	Severity	CAV-FE	A	ADAM9	696.4	Psoriasis	dermatologic	273	12834	0.0823514	0.0895533	1.08584	0.357792	1	1
chr21.41473715.C.A	rs2298661	A	Protective	CAV-FE	A	TMPRSS2	574.2	Calculus of bile duct	digestive	117	15068	0.144244	0.15686	1.15517	0.357798	1	1
chr3.1052111.C.G	rs1504061	G	Severity	CAV	G	-	272.13	Mixed hyperlipidemia	endocrine/metabolic	1629	8824	-0.0829341	0.0901899	0.920412	0.357808	1	1
chr4.71762286.C.T	rs113574864	T	Severity	CAV	T	GC	274.1	Gout	endocrine/metabolic	262	15871	-0.137211	0.149215	0.871786	0.357808	1	1
chrX.15602217.T.C	rs190509934	C	Protective	CAV	C	ACE2	364.4	Corneal degenerations	sense organs	100	13898	0.55829	0.607135	1.74768	0.357809	1	1
chr11.320772.A.G	rs12252	G	Severity; Risk factor	CAV	G	IFITM3	394	Rheumatic disease of the heart valves	circulatory system	170	14148	0.138887	0.15104	1.14899	0.357816	1	1
chr19.31533051.C.A	rs8105499	C	Severity	CAV	A	LINC02841	626.11	Absent or infrequent menstruation	genitourinary	287	12260	0.0986412	0.107274	1.10367	0.357821	1	1
chr5.32750877.T.C	rs1173773	C	Protective	CAV	C	NPR3	290.11	Alzheimer's disease	mental disorders	110	14219	0.136715	0.148682	1.1465	0.357828	1	1
chrX.15599938.A.G	rs2106809	G	Severity	CAV	G	ACE2	627.2	Symptomatic menopause	genitourinary	309	12412	-0.0873954	0.0950456	0.916315	0.357829	1	1
chr17.49863303.C.T	rs77534576	T	Severity	CAV	T	-	368.9	Subjective visual disturbances	sense organs	137	14336	-0.338009	0.367598	0.713189	0.357829	1	1
chr19.39248147.C.T	rs12979860	C	Severity (C allele)*Conflicting; Risk factor (T allele)*Conflicting	CAV	T	IFNL4	284	Aplastic anemia	hematopoietic	144	11885	0.109728	0.119335	1.11597	0.357838	1	1
chr5.174562335.T.A	rs2220543	T	Severity	CAV	A	SUMO2P6	681.5	Cellulitis and abscess of leg, except foot	dermatologic	311	13544	0.0773778	0.0841552	1.08045	0.357852	1	1
chr3.148742201.A.C	rs5186	C	Severity	CAV	C	AGTR1	300.12	Agorophobia, social phobia, and panic disorder	mental disorders	352	9364	-0.0895187	0.0973618	0.914371	0.357863	1	1
chr2.136948486.A.G	rs7605851	G	Severity	CAV-FE	G	THSD7B	289.4	Lymphadenitis	hematopoietic	252	14137	-0.116203	0.126384	0.890295	0.357867	1	1
chr10.52771482.G.A	rs5030737	A	Potential functional effect on protein	FCP + IP	A	MBL2	596.5	Functional disorders of bladder	genitourinary	202	15713	0.235428	0.256057	1.26545	0.357868	1	1
chr10.52340585.A.T	rs1441121	T	Severity	CAV	A	-	577	Diseases of pancreas	digestive	160	15657	-0.11849	0.128873	0.888261	0.35787	1	1
chr8.97128242.T.C	rs7817272	C	Severity	CAV	C	CPQ	454	Varicose veins	circulatory system	1021	12561	-0.0480004	0.0522085	0.953133	0.357887	1	1
chrX.12889539.C.G	rs3853839	G	Severity; Risk factor	CAV-FE	G	TLR7	512.7	Shortness of breath	respiratory	3137	8167	0.0354247	0.0385304	1.03606	0.357889	1	1
chr3.101705614.T.C	rs11919389	C	Risk factor	CAV	C	PDCL3P4	627.3	Postmenopausal atrophic vaginitis	genitourinary	314	12381	0.0843433	0.0917383	1.088	0.357891	1	1
chr14.76832814.C.CT	rs34279101	CT	Severity	CAV	CT	LRRC74A	280.2	Iron deficiency anemia secondary to blood loss (chronic)	hematopoietic	557	11779	-0.084651	0.0920737	0.918833	0.357895	1	1
chr2.162044379.C.T	rs3788979	T	Risk factor	CAV	T	DPP4	433.3	Cerebral ischemia	circulatory system	307	14611	-0.116633	0.12686	0.889912	0.357896	1	1
chr3.38894643.C.T	rs33985936	T	Severity	CAV	T	SCN11A	433.1	Occlusion and stenosis of precerebral arteries	circulatory system	305	14833	-0.0949942	0.103325	0.909378	0.357902	1	1
chr4.186082920.C.T	rs3775291	T	Risk factor; Severity	CAV-FE	T	TLR3	174.11	Malignant neoplasm of female breast	neoplasms	395	14781	0.0791571	0.0861028	1.08237	0.357922	1	1
chr17.9267091.C.T	rs34761447	C	Severity	CAV	T	STX8	569	Other disorders of intestine	digestive	278	14726	-0.198018	0.215397	0.820355	0.357929	1	1
chr4.71762286.C.T	rs113574864	T	Severity	CAV	T	GC	356	Hereditary and idiopathic peripheral neuropathy	neurological	174	15129	0.152162	0.165517	1.16435	0.357931	1	1
chr22.19963748.G.A	rs4680	A	Risk factor	FCP	A	COMT	550.6	Incisional hernia	digestive	114	14995	0.124653	0.135594	1.13276	0.357933	1	1
chr6.30887474.G.A	rs4618569	AG genotype	Severity	CAV	A	DDR1	741.4	Joint effusions	musculoskeletal	161	14695	-0.114529	0.124582	0.891786	0.357934	1	1
chr6.160731787.C.T	rs4252128	T	Potential functional effect on protein	FCP + IP	T	PLG	519.8	Other diseases of respiratory system, NEC	respiratory	100	15843	-0.64676	0.70353	0.52374	0.357935	1	1
chr16.85959043.C.T	rs12444486	C	Severity in African-Americans	CAV	C	-	289.3	Personal history of diseases of blood and blood-forming organs	hematopoietic	267	13737	-0.0847236	0.0921605	0.918766	0.357936	1	1
chr10.28606315.C.T	rs12773860	T	Severity	CAV	T	WAC	395.2	Nonrheumatic aortic valve disorders	circulatory system	338	14498	0.138359	0.150504	1.14839	0.357939	1	1
chr20.1135233.C.T	rs141024057	T	Severity	CAV	T	PSMF1	626	Disorders of menstruation and other abnormal bleeding from female genital tract	genitourinary	1336	12412	-0.972395	1.05777	0.378176	0.357943	1	1
chr2.136948486.A.G	rs7605851	G	Severity	CAV-FE	G	THSD7B	250.4	Abnormal glucose	endocrine/metabolic	1080	10332	0.058356	0.0634794	1.06009	0.357944	1	1
chr4.67964168.T.A	rs720009	A	Possible functional consequences	FCP + IP	A	TMPRSS11A	079.9	Viremia, NOS	infectious diseases	234	11144	0.181572	0.197516	1.1991	0.357952	1	1
chr12.47879112.A.G	rs2228570	AG genotype	Severity	CAV	A	VDR	366.2	Senile cataract	sense organs	824	12252	0.0523259	0.0569211	1.05372	0.357954	1	1
chr1.196673103.G.A	rs800292	A	Severity	CAV	A	CFH	275.6	Hypercalcemia	endocrine/metabolic	295	15512	0.0802568	0.087305	1.08357	0.357955	1	1
chr22.22210343.A.T	rs5757427	T	Severity	CAV	A	IGLV10-54	721.1	Spondylosis without myelopathy	musculoskeletal	769	9661	0.0525779	0.0571958	1.05398	0.357959	1	1
chr4.69615987.C.T	rs7688383	T	Loss of smell and taste	CAV	T	UGT2A1	614.52	Vaginitis and vulvovaginitis	genitourinary	349	14695	-0.0778527	0.084692	0.925101	0.357967	1	1
chr4.106022043.T.C	rs11729561	T	Severity	CAV	C	-	475	Chronic sinusitis	respiratory	796	10255	-0.104835	0.114046	0.900473	0.357972	1	1
chr19.39248147.C.T	rs12979860	C	Severity (C allele)*Conflicting; Risk factor (T allele)*Conflicting	CAV	T	IFNL4	245.2	Chronic thyroiditis	endocrine/metabolic	246	13232	-0.0874567	0.0951417	0.916259	0.357977	1	1
chr19.39248147.C.T	rs12979860	C	Severity (C allele)*Conflicting; Risk factor (T allele)*Conflicting	CAV	T	IFNL4	245.21	Chronic lymphocytic thyroiditis	endocrine/metabolic	246	13232	-0.0874567	0.0951417	0.916259	0.357977	1	1
chr13.23084699.A.G	rs1984162	G	Severity	CAV	G	-	427.11	Paroxysmal supraventricular tachycardia	circulatory system	117	12035	-0.153559	0.167053	0.85765	0.357979	1	1
chr11.14893332.A.G	rs10741657	G	Severity	CAV	A	CYP2R1	350.2	Abnormality of gait	neurological	1186	13659	-0.0454911	0.049489	0.955528	0.357982	1	1
chr10.51197961.C.A	rs7897633	A	Severity in European-Americans	CAV	C	PRKG1	379	Other disorders of eye	sense organs	461	13608	0.0671962	0.0731016	1.06951	0.357983	1	1
chr12.57108399.C.T	rs324011	T	Risk factor; Severity	CAV	T	STAT6	278.4	Abnormal weight gain	endocrine/metabolic	260	9747	0.0877593	0.0954747	1.09173	0.357997	1	1
chr7.117559590.ATCT.A	rs113993960	A	Severity	CAV	A	CFTR	740.11	Osteoarthrosis, localized, primary	musculoskeletal	1625	12371	0.341074	0.37106	1.40646	0.357997	1	1
chr10.52771482.G.A	rs5030737	A	Potential functional effect on protein	FCP + IP	A	MBL2	285.2	Anemia of chronic disease	hematopoietic	287	11883	0.208621	0.226964	1.23198	0.358001	1	1
chr5.77379593.G.A	rs7715119	A	Severity	CAV-FE	A	PDE8B	362.2	Degeneration of macula and posterior pole of retina	sense organs	302	13576	-0.112935	0.122866	0.893208	0.358003	1	1
chr15.34253720.A.G	rs2705343	G	Severity	CAV-FE	G	SLC12A6	766	Neuralgia, neuritis, and radiculitis NOS	symptoms	359	12706	-0.0983041	0.106949	0.906373	0.358007	1	1
chr4.143996657.T.C	rs6840234	C	Protective	FCP + IP	T	GYPB	241	Nontoxic nodular goiter	endocrine/metabolic	651	10493	0.0547172	0.05953	1.05624	0.358015	1	1
chr6.45737076.T.A	rs16873740	A	Severity	CAV	A	-	281.1	Megaloblastic anemia	hematopoietic	144	11840	-0.157502	0.171356	0.854275	0.358015	1	1
chr13.102695866.A.G	rs599976	G	Severity	CAV-FE	G	METTL21C	550.6	Incisional hernia	digestive	114	14984	0.182409	0.198462	1.20011	0.358037	1	1
chr1.244873270.T.C	rs12130553	C	Severity	CAV	T	-	475.9	Postnasal drip	respiratory	266	8989	-0.0863385	0.0939374	0.917284	0.358039	1	1
chr1.169597075.C.T	rs6127	T	Severity in males	CAV	C	SELP	531	Peptic ulcer (excl. esophageal)	digestive	277	15889	-0.0916851	0.099755	0.912392	0.358042	1	1
chr6.31153649.G.A	rs143334143	A	Severity; Risk factor	CAV-FE	A	CCHCR1	796	Elevated prostate specific antigen [PSA]	genitourinary	210	14862	0.155713	0.16942	1.16849	0.358049	1	1
chr6.31575324.G.A	rs361525	G	Severity	CAV-FE	A	TNF	241	Nontoxic nodular goiter	endocrine/metabolic	821	13233	-0.114458	0.124534	0.89185	0.358051	1	1
chr10.89010241.T.C	rs982764	T	Severity	CAV-FE	C	FAS	395.6	Heart valve replaced	circulatory system	145	14524	0.116025	0.126242	1.12302	0.358061	1	1
chrX.15581240.G.A	rs147464721	A	Severity	CAV	A	ACE2	250.22	Type 2 diabetes with renal manifestations	endocrine/metabolic	871	10376	-0.686936	0.747431	0.503115	0.358062	1	1
chr4.71742666.T.G	rs2282679	G	Severity	CAV	G	GC	519.8	Other diseases of respiratory system, NEC	respiratory	100	15860	-0.17104	0.186105	0.842788	0.358071	1	1
chr13.22495675.AG.A	rs10714879	A	Severity	CAV	AG	-	300.4	Dysthymic disorder	mental disorders	335	9226	0.0784306	0.0853392	1.08159	0.358071	1	1
chr18.6461231.C.G	rs11659676	G	Severity	CAV-FE	G	RPL6P27	726.3	Bursitis	musculoskeletal	113	11173	0.122336	0.133115	1.13013	0.358081	1	1
chr8.38996464.C.A	rs7840270	C	Severity	CAV-FE	A	ADAM9	585.1	Acute renal failure	genitourinary	624	12837	0.0570943	0.0621248	1.05876	0.358082	1	1
chr15.90876959.G.A	rs201551785	A	Potential functional effect on protein	FCP + IP	A	FURIN	619	Noninflammatory female genital disorders	genitourinary	1187	13775	1.06968	1.16395	2.91446	0.358089	1	1
chr1.155066988.C.T	rs114301457	T	Severity	CAV	T	EFNA4	306.9	Tension headache	mental disorders	129	9371	0.952808	1.0368	2.59298	0.358101	1	1
chr13.33129529.C.G	rs34425674	G	Risk factor	CAV	G	STARD13	624.9	stress incontinence, female	genitourinary	348	15385	0.298475	0.324787	1.3478	0.358103	1	1
chr2.60480453.A.G	rs1123573	A	Severity	CAV-FE	G	BCL11A	949	Allergies, other	injuries & poisonings	542	12585	0.0610503	0.0664326	1.06295	0.358106	1	1
chr4.25613313.G.A	-	HLA-A*02:02	Protective	IP	A	HLA-A	558	Noninfectious gastroenteritis	digestive	391	11242	-0.0933151	0.101542	0.910906	0.358107	1	1
chr2.216660263.A.C	rs2270360	A	Severity	CAV	C	IGFBP2	110	Dermatophytosis / Dermatomycosis	infectious diseases	1522	11385	0.0425174	0.0462664	1.04343	0.358111	1	1
chr22.19963748.G.A	rs4680	A	Risk factor	FCP	A	COMT	272.1	Hyperlipidemia	endocrine/metabolic	6330	8856	-0.0250489	0.0272576	0.975262	0.358112	1	1
chr5.1211624.A.G	rs76067074	G	Severity	CAV-FE	G	SLC6A19	628	Ovarian cyst	genitourinary	203	12225	0.205836	0.223987	1.22855	0.358115	1	1
chr17.35880776.C.T	rs2107538	T	Risk factor; Severity	FCP	T	CCL5	288.2	Elevated white blood cell count	hematopoietic	240	14144	-0.100564	0.109432	0.904327	0.358115	1	1
chrX.15564667.C.T	rs2074192	T	Severity (T allele); Severity for males > 50 y.o (T allele); Protective (C allele); Protective (CT genotype)	CAV	T	ACE2	994	Sepsis and SIRS	injuries & poisonings	140	15779	-0.133226	0.144975	0.875267	0.358117	1	1
chr21.33252612.A.G	rs2236757	A	Severity	CAV-FE	A	IFNAR2	726	Peripheral enthesopathies and allied syndromes	musculoskeletal	1212	11292	0.0435161	0.0473545	1.04448	0.358125	1	1
chr6.158608455.C.T	rs117665206	T	Severity	CAV	T	TMEM181	530.1	Esophagitis, GERD and related diseases	digestive	3947	10764	-0.18042	0.196339	0.83492	0.358137	1	1
chr1.20166359.C.T	rs72663004	T	Severity	CAV	T	PLA2G2C	304	Adjustment reaction	mental disorders	531	9374	0.129628	0.141067	1.1384	0.358145	1	1
chr14.72467521.C.T	rs12587980	T	Severity	CAV	T	RGS6	199	Neoplasm of uncertain behavior	neoplasms	138	14494	-0.118184	0.128614	0.888533	0.358145	1	1
chrX.12886851.C.T	rs5743781	T	Severity; Severity for males	CAV-FE	T	TLR7	594.1	Calculus of kidney	genitourinary	652	15240	-0.929372	1.01139	0.394801	0.358146	1	1
chr21.41465921.C.T	rs62217525	C	Possible functional consequences	FCP + IP	T	TMPRSS2	242.1	Graves' disease	endocrine/metabolic	173	13140	0.23711	0.258041	1.26758	0.358154	1	1
chr4.69615987.C.T	rs7688383	T	Loss of smell and taste	CAV	T	UGT2A1	735.3	Hallux valgus (Bunion)	musculoskeletal	110	14644	-0.138605	0.15084	0.870572	0.358156	1	1
chr7.54580201.A.C	rs622568	C	Severity; Risk factor	CAV-FE	C	-	721	Spondylosis and allied disorders	musculoskeletal	994	13651	0.0501574	0.0545866	1.05144	0.358169	1	1
chr19.39248147.C.T	rs12979860	C	Severity (C allele)*Conflicting; Risk factor (T allele)*Conflicting	CAV	T	IFNL4	724	Other and unspecified disorders of back	musculoskeletal	295	13713	0.07781	0.0846812	1.08092	0.35817	1	1
chr21.41507982.C.A	rs75603675	A	Protective*Conflicting; Risk factor*Conflicting; Severity*Conflicting	CAV	A	TMPRSS2	340.1	Migrain with aura	neurological	175	13008	0.104257	0.113465	1.10989	0.358176	1	1
chr7.54580201.A.C	rs622568	C	Severity; Risk factor	CAV-FE	C	-	295.1	Schizophrenia	mental disorders	224	9329	-0.104462	0.113688	0.900809	0.358178	1	1
chr9.21206606.C.G	rs28368148	G	Severity	CAV-FE	G	IFNA10	415	Pulmonary heart disease	circulatory system	292	15767	0.473757	0.515603	1.60602	0.358179	1	1
chr8.40324459.C.A	rs11779911	C	Severity	CAV	A	SIRLNT	592.11	Acute cystitis	genitourinary	327	12144	-0.089251	0.0971365	0.914616	0.358189	1	1
chrX.15581269.T.C	rs138390800	C	May destabilize ACE2 protein structure	FCP + IP	C	ACE2	362.4	Retinal vascular changes and abnomalities	sense organs	155	13669	0.950429	1.03441	2.58682	0.358192	1	1
chr21.41508701.T.G	rs4283504	T	Possible functional consequences	FCP + IP	T	TMPRSS2	288.2	Elevated white blood cell count	hematopoietic	238	13893	-0.156319	0.170133	0.855286	0.358197	1	1
chr14.102356233.A.G	rs11160678	G	Severity	CAV	G	CINP	479	Other upper respiratory disease	respiratory	668	10453	0.0571294	0.0621778	1.05879	0.358197	1	1
chr11.14893332.A.G	rs10741657	G	Severity	CAV	A	CYP2R1	550.1	Inguinal hernia	digestive	289	15000	0.0840661	0.0914962	1.0877	0.358204	1	1
chr4.143999443.G.A	rs7683365	A	Risk factor	FCP + IP	A	GYPB	564.1	Irritable Bowel Syndrome	digestive	166	9886	0.117531	0.127919	1.12472	0.358204	1	1
chr3.148742201.A.C	rs5186	C	Severity	CAV	C	AGTR1	614.5	Inflammatory disease of cervix, vagina, and vulva	genitourinary	426	14932	-0.0838975	0.0913138	0.919526	0.35821	1	1
chr4.67964168.T.A	rs720009	A	Possible functional consequences	FCP + IP	A	TMPRSS11A	709.2	Sicca syndrome	dermatologic	109	13221	-0.298707	0.325116	0.741777	0.358215	1	1
chr6.52200448.A.G	rs13192246	G	Severity	CAV	A	-	241.1	Nontoxic uninodular goiter	endocrine/metabolic	571	13107	-0.0642895	0.0699762	0.937733	0.358234	1	1
chr16.89196249.G.A	rs117169628	A	Severity	CAV	A	SLC22A31	295.1	Schizophrenia	mental disorders	226	9355	0.146219	0.159155	1.15745	0.35824	1	1
chr21.41509390.C.G	rs12626358	G	Possible functional consequences	FCP + IP	G	TMPRSS2	274.11	Gouty arthropathy	endocrine/metabolic	102	15766	0.152468	0.165958	1.1647	0.358248	1	1
chr5.142872984.C.T	rs10039856	C	Severity	CAV	T	ARHGAP26	316	Substance addiction and disorders	mental disorders	706	12921	-0.066032	0.071875	0.936101	0.35825	1	1
chr14.94566450.G.A	rs2093266	A	Risk factor for acute kidney injury	CAV	A	SERPINA4	695.8	Other specified erythematous conditions	dermatologic	171	13417	-0.139549	0.151898	0.86975	0.358252	1	1
chrX.12886851.C.T	rs5743781	T	Severity; Severity for males	CAV-FE	T	TLR7	496.3	Bronchiectasis	respiratory	116	11738	0.964815	1.0502	2.6243	0.358252	1	1
chr9.132278286.T.C	rs11243705	C	Severity	CAV	C	SETX	574.3	Cholecystitis without cholelithiasis	digestive	116	15002	0.163036	0.177465	1.17708	0.358257	1	1
chrX.15586459.TAAATC.T	rs755766792	T	Severity	CAV	T	ACE2	426	Cardiac conduction disorders	circulatory system	939	12059	-0.945157	1.02881	0.388619	0.358258	1	1
chr19.39248147.C.T	rs12979860	C	Severity (C allele)*Conflicting; Risk factor (T allele)*Conflicting	CAV	T	IFNL4	562	Diverticulosis and diverticulitis	digestive	422	11258	-0.0665609	0.0724522	0.935606	0.358259	1	1
chr15.90879313.T.C	rs8039305	C	Risk factor	CAV-FE	C	FURIN	627.3	Postmenopausal atrophic vaginitis	genitourinary	309	12037	0.082535	0.0898416	1.08604	0.358267	1	1
chr1.206773552.T.C	rs1800896	C	Severity	FCP	C	IL10	722	Intervertebral disc disorders	musculoskeletal	687	13705	0.0547282	0.0595734	1.05625	0.358269	1	1
chr10.36988942.A.G	rs2091431	G	Severity	CAV	A	-	724	Other and unspecified disorders of back	musculoskeletal	291	13555	0.0823152	0.0896042	1.0858	0.358276	1	1
chr3.157438240.A.G	rs1840680	AG genotype)	Protective	CAV	A	PTX3	495.2	Asthma with exacerbation	respiratory	816	11714	-0.0503016	0.0547579	0.950943	0.358295	1	1
chr21.33287378.C.T	rs8178521	T	Severity	CAV-FE	T	IL10RB	250.22	Type 2 diabetes with renal manifestations	endocrine/metabolic	868	10216	0.0645531	0.0702724	1.06668	0.358298	1	1
chr14.74952741.A.G	rs2268616	G	Risk factor	CAV	G	PGF	287	Purpura and other hemorrhagic conditions	hematopoietic	414	14559	0.121929	0.132734	1.12967	0.358308	1	1
chr13.23084699.A.G	rs1984162	G	Severity	CAV	G	-	454	Varicose veins	circulatory system	1023	12559	-0.0537897	0.0585566	0.947631	0.358309	1	1
chr13.112889041.C.T	rs9577175	T	Severity	CAV	T	ATP11A	720	Spinal stenosis	musculoskeletal	232	13650	-0.117385	0.127789	0.889243	0.358312	1	1
chr15.100233816.G.A	rs143434383	A	Risk factor	CAV	A	ADAMTS17	285	Other anemias	hematopoietic	2281	11871	-0.252221	0.274582	0.777073	0.358324	1	1
chr2.195499753.A.C	rs73060484	C	Severity	CAV	C	-	550.1	Inguinal hernia	digestive	287	14897	-0.117124	0.127518	0.889475	0.358362	1	1
chr1.154454494.A.C	rs2228145	A	Risk factor	CAV	C	IL6R	269	Proteinuria	endocrine/metabolic	791	15017	0.050239	0.0546979	1.05152	0.358367	1	1
chr2.136948486.A.G	rs7605851	G	Severity	CAV-FE	G	THSD7B	371	Inflammation of the eye	sense organs	324	13554	-0.106725	0.116198	0.898773	0.358372	1	1
chr11.611919.C.G	rs702966	C	Severity in African-Americans	CAV	G	PHRF1	722.6	Degeneration of intervertebral disc	musculoskeletal	189	13706	0.0991177	0.107918	1.1042	0.35838	1	1
chrX.12889539.C.G	rs3853839	G	Severity; Risk factor	CAV-FE	G	TLR7	681.1	Cellulitis and abscess of fingers/toes	dermatologic	136	12738	0.130799	0.142412	1.13974	0.358381	1	1
chr9.132278286.T.C	rs11243705	C	Severity	CAV	C	SETX	470	Septal Deviations/Turbinate Hypertrophy	respiratory	231	10438	-0.128331	0.139726	0.879562	0.358386	1	1
chr13.112889041.C.T	rs9577175	T	Severity	CAV	T	ATP11A	578.8	Hemorrhage of rectum and anus	digestive	502	13920	-0.0788325	0.0858328	0.924195	0.358388	1	1
chr6.52236941.T.C	rs763780	C	Protective	FCP	C	IL17F	715	Other inflammatory spondylopathies	musculoskeletal	159	14958	0.210341	0.229022	1.2341	0.358393	1	1
chr5.123497022.T.C	rs62377777	T	Severity	CAV	C	-	681.7	Cellulitis and abscess of trunk	dermatologic	103	13603	-0.163204	0.177701	0.849418	0.3584	1	1
chr11.71456403.G.T	rs12785878	G	Severity	CAV	T	NADSYN1	202.2	Non-Hodgkins lymphoma	neoplasms	110	15981	0.128193	0.139582	1.13677	0.358405	1	1
chr19.39248147.C.T	rs12979860	C	Severity (C allele)*Conflicting; Risk factor (T allele)*Conflicting	CAV	T	IFNL4	306	Other mental disorder	mental disorders	386	9375	0.0687603	0.0748701	1.07118	0.358412	1	1
chr12.6845711.C.T	rs5443	T	protective	CAV	T	CDCA3	282	Hereditary hemolytic anemias	hematopoietic	112	11884	0.128189	0.13958	1.13677	0.358414	1	1
chr4.25613313.G.A	-	HLA-A*02:02	Protective	IP	A	HLA-A	772.2	Spasm of muscle	symptoms	302	15023	-0.106291	0.115736	0.899163	0.358415	1	1
chr2.36677870.C.A	rs6714112	C	Severity	CAV	A	-	560.2	Impaction of intestine	digestive	129	11179	-0.188122	0.204839	0.828514	0.358415	1	1
chrX.15587729.C.T	rs4646140	T	Severity	CAV	T	ACE2	277.7	Dysmetabolic syndrome X	endocrine/metabolic	101	15170	0.364054	0.396405	1.43915	0.358416	1	1
chr5.131995059.C.T	rs56162149	T	Severity	CAV-FE	T	ACSL6	280.1	Iron deficiency anemias, unspecified or not due to blood loss	hematopoietic	1139	11708	0.0484947	0.0528046	1.04969	0.358419	1	1
chr21.41473715.C.A	rs2298661	A	Protective	CAV-FE	A	TMPRSS2	573.2	Liver replaced by transplant	digestive	128	12930	0.138436	0.15074	1.14848	0.358421	1	1
chr5.174562335.T.A	rs2220543	T	Severity	CAV	A	SUMO2P6	447	Other disorders of arteries and arterioles	circulatory system	188	13350	0.0980247	0.106737	1.10299	0.358421	1	1
chr4.69615987.C.T	rs7688383	T	Loss of smell and taste	CAV	T	UGT2A1	627.3	Postmenopausal atrophic vaginitis	genitourinary	310	12209	-0.085311	0.0928936	0.918227	0.358423	1	1
chr2.216660263.A.C	rs2270360	A	Severity	CAV	C	IGFBP2	285	Other anemias	hematopoietic	2161	11029	0.0379039	0.0412732	1.03863	0.358426	1	1
chr2.195499753.A.C	rs73060484	C	Severity	CAV	C	-	599.9	Other abnormality of urination	genitourinary	245	11271	0.120328	0.131025	1.12787	0.358431	1	1
chr4.69615987.C.T	rs7688383	T	Loss of smell and taste	CAV	T	UGT2A1	600	Hyperplasia of prostate	genitourinary	831	14610	-0.0579805	0.0631351	0.943668	0.358433	1	1
chrX.15599938.A.G	rs2106809	G	Severity	CAV	G	ACE2	196	Radiotherapy	neoplasms	217	14577	-0.112196	0.122172	0.893869	0.358438	1	1
chr2.112913801.G.T	rs3811046	T	Risk factor	CAV	G	IL37	389.1	Sensorineural hearing loss	sense organs	592	14293	0.0628953	0.0684877	1.06492	0.358439	1	1
chr12.47902438.G.T	rs11574024	T	Severity	CAV	T	VDR	690	Erythematosquamous dermatosis	dermatologic	306	13428	-0.199275	0.216997	0.819325	0.358446	1	1
chr12.47902438.G.T	rs11574024	T	Severity	CAV	T	VDR	690.1	Seborrheic dermatitis	dermatologic	306	13428	-0.199275	0.216997	0.819325	0.358446	1	1
chr4.24511798.A.G	rs73246461	G	Severity	CAV	G	-	509.1	Respiratory failure	respiratory	107	14835	0.15254	0.166109	1.16479	0.358455	1	1
chr14.72467521.C.T	rs12587980	T	Severity	CAV	T	RGS6	371	Inflammation of the eye	sense organs	325	13540	-0.0777522	0.0846718	0.925194	0.358474	1	1
chr16.3500977.C.G	rs2301762	G	Severity	CAV	G	CLUAP1	415.11	Pulmonary embolism and infarction, acute	circulatory system	233	15660	0.18951	0.206389	1.20866	0.358505	1	1
chr13.23084699.A.G	rs1984162	G	Severity	CAV	G	-	803	Fracture of upper limb	injuries & poisonings	189	14347	-0.118868	0.129456	0.887925	0.358506	1	1
chr2.162044379.C.T	rs3788979	T	Risk factor	CAV	T	DPP4	704.1	Alopecia	dermatologic	444	13800	0.0891659	0.0971084	1.09326	0.358509	1	1
chr9.4329170.T.C	rs3895472	C	Severity	CAV	T	GLIS3	288	Diseases of white blood cells	hematopoietic	241	13717	0.127675	0.139048	1.13618	0.35851	1	1
chr17.35880776.C.T	rs2107538	T	Risk factor; Severity	FCP	T	CCL5	433	Cerebrovascular disease	circulatory system	1007	14773	-0.0507453	0.0552659	0.950521	0.358513	1	1
chrX.15581240.G.A	rs147464721	A	Severity	CAV	A	ACE2	261.2	Vitamin B-complex deficiencies	endocrine/metabolic	827	10116	0.405949	0.442114	1.50073	0.358515	1	1
chr16.16924042.C.A	rs1453512	A	Severity	CAV	C	-	483	Acute bronchitis and bronchiolitis	respiratory	170	13909	-0.122118	0.133	0.885044	0.358524	1	1
chr5.180810828.C.T	rs113791144	T	Severity	CAV	T	-	479	Other upper respiratory disease	respiratory	672	10568	-0.0896385	0.0976264	0.914262	0.358525	1	1
chr5.96909661.C.T	rs150892504	T	Severity	CAV	T	ERAP2	475	Chronic sinusitis	respiratory	826	10573	0.494086	0.538117	1.639	0.358527	1	1
chr1.169597075.C.T	rs6127	T	Severity in males	CAV	C	SELP	272.9	Unspecified disorder of lipoid metabolism	endocrine/metabolic	133	8858	-0.136285	0.148434	0.872594	0.358538	1	1
chr2.74462906.CA.C	rs765427546	C	Severity	CAV	C	MOGS	401.1	Essential hypertension	circulatory system	7187	8385	-0.647176	0.704872	0.523522	0.358542	1	1
chr4.71762286.C.T	rs113574864	T	Severity	CAV	T	GC	532	Dysphagia	digestive	586	10702	-0.093437	0.101767	0.910795	0.358544	1	1
chr6.52236941.T.C	rs763780	C	Protective	FCP	C	IL17F	454.11	Varicose veins of lower extremity, symptomtic	circulatory system	786	12585	-0.113145	0.123232	0.893022	0.358545	1	1
chr14.74952741.A.G	rs2268616	G	Risk factor	CAV	G	PGF	246	Other disorders of thyroid	endocrine/metabolic	443	12837	-0.133386	0.145281	0.875127	0.358552	1	1
chr10.22439346.T.C	-	HLA-A*02:02	Protective	IP	C	HLA-A	626	Disorders of menstruation and other abnormal bleeding from female genital tract	genitourinary	1325	12317	-0.0981626	0.10692	0.906501	0.358569	1	1
chrX.12885540.A.T	rs179008	T	Severity; Risk factor	CAV	T	TLR7	008.5	Bacterial enteritis	infectious diseases	432	14868	-0.0894406	0.0974228	0.914443	0.358584	1	1
chr15.34253720.A.G	rs2705343	G	Severity	CAV-FE	G	SLC12A6	090	Sexually transmitted infections (not HIV or hepatitis)	infectious diseases	373	15488	-0.0963155	0.104913	0.908177	0.358593	1	1
chr2.112913801.G.T	rs3811046	T	Risk factor	CAV	G	IL37	596	Other disorders of bladder	genitourinary	245	15713	-0.0973065	0.105994	0.907278	0.358599	1	1
chr21.41465040.G.A	rs17001042	A	Possible functional consequences	FCP + IP	A	TMPRSS2	562	Diverticulosis and diverticulitis	digestive	422	11251	0.174147	0.189697	1.19023	0.358606	1	1
chr21.41507982.C.A	rs75603675	A	Protective*Conflicting; Risk factor*Conflicting; Severity*Conflicting	CAV	A	TMPRSS2	381.11	Suppurative and unspecified otitis media	sense organs	109	14323	-0.138314	0.150665	0.870826	0.358608	1	1
chr21.41426103.C.A	rs17000900	A	Severity	CAV-FE	A	MX1	215	Other benign neoplasm of connective and other soft tissue	neoplasms	200	15378	-0.138777	0.151171	0.870422	0.358613	1	1
chr7.54580201.A.C	rs622568	C	Severity; Risk factor	CAV-FE	C	-	599.2	Retention of urine	genitourinary	250	11303	-0.100877	0.109889	0.904044	0.358624	1	1
chr10.22439346.T.C	-	HLA-A*02:02	Protective	IP	C	HLA-A	627.1	Postmenopausal bleeding	genitourinary	281	12317	-0.179382	0.195409	0.835787	0.358629	1	1
chr1.87162490.C.T	rs10873821	C	Severity	CAV	T	LINC01140	558	Noninfectious gastroenteritis	digestive	391	11225	0.0707342	0.0770551	1.0733	0.358635	1	1
chr12.47902438.G.T	rs11574024	T	Severity	CAV	T	VDR	613.5	Mastodynia	genitourinary	281	15194	-0.21326	0.232324	0.807946	0.358649	1	1
chr1.155197995.A.G	rs41264915	A	Severity	CAV-FE	G	THBS3	634	Miscarriage; stillbirth	pregnancy complications	130	15878	-0.190868	0.207935	0.826242	0.358661	1	1
chr15.60810211.C.T	rs341419	T	Severity	CAV-FE	T	RORA	726.1	Enthesopathy	musculoskeletal	612	11359	-0.0707687	0.0770979	0.931677	0.358668	1	1
chr4.67910402.G.A	rs4860265	G	Possible functional consequences	FCP + IP	G	TMPRSS11A	180.3	Cervical intraepithelial neoplasia [CIN] [Cervical dysplasia]	neoplasms	204	14178	-0.096677	0.105325	0.907849	0.358675	1	1
chr12.106231175.T.A	rs12823094	A	Severity	CAV	A	-	599.2	Retention of urine	genitourinary	242	10874	0.115203	0.125508	1.1221	0.358675	1	1
chr22.41925447.G.A	rs61756766	A	Severity	CAV	A	TNFRSF13C	573.9	Abnormal serum enzyme levels	digestive	651	13049	-0.260118	0.283388	0.770961	0.358679	1	1
chrX.12885540.A.T	rs179008	T	Severity; Risk factor	CAV	T	TLR7	280.1	Iron deficiency anemias, unspecified or not due to blood loss	hematopoietic	1133	11561	0.0553664	0.0603195	1.05693	0.358679	1	1
chr1.155175305.G.A	rs7528026	A	Severity	CAV	A	TRIM46	613	Other nonmalignant breast conditions	genitourinary	402	15210	0.193846	0.211188	1.21391	0.35868	1	1
chr21.41508701.T.G	rs4283504	T	Possible functional consequences	FCP + IP	T	TMPRSS2	401.21	Hypertensive heart disease	circulatory system	158	8175	0.17721	0.193066	1.19388	0.358685	1	1
chr5.159315942.T.G	rs3212227	T	Severity	FCP	G	IL12B	272.11	Hypercholesterolemia	endocrine/metabolic	1973	8849	0.0381751	0.0415911	1.03891	0.358688	1	1
chr11.1219991.G.T	rs35705950	T	Protective	CAV	T	MUC5B	800	Fracture of lower limb	injuries & poisonings	181	14304	0.1905	0.207548	1.20985	0.358694	1	1
chr9.33426577.A.G	rs10813976	G	Severity	CAV	G	-	527	Diseases of the salivary glands	digestive	125	15284	-0.165602	0.180427	0.847383	0.358704	1	1
chr2.112913801.G.T	rs3811046	T	Risk factor	CAV	G	IL37	727	Other disorders of synovium, tendon, and bursa	musculoskeletal	717	11577	-0.0569777	0.0620792	0.944615	0.358712	1	1
chr15.60902209.A.G	rs4774377	G	Risk factor	CAV-FE	G	RORA	280.1	Iron deficiency anemias, unspecified or not due to blood loss	hematopoietic	1145	11687	-0.044238	0.0481992	0.956726	0.358716	1	1
chr19.31533051.C.A	rs8105499	C	Severity	CAV	A	LINC02841	381.1	Otitis media	sense organs	146	14494	0.12959	0.141195	1.13836	0.358718	1	1
chr6.31575324.G.A	rs361525	G	Severity	CAV-FE	A	TNF	483	Acute bronchitis and bronchiolitis	respiratory	170	14043	0.222718	0.242668	1.24947	0.35873	1	1
chr17.49863303.C.T	rs77534576	T	Severity	CAV	T	-	740	Osteoarthrosis	musculoskeletal	2731	12372	0.0802028	0.0873875	1.08351	0.358733	1	1
chr2.162267541.C.T	rs1990760	T	Risk factor; Severity	CAV	T	IFIH1	401.3	Other hypertensive complications	circulatory system	205	8338	-0.102108	0.111257	0.902932	0.35874	1	1
chr13.112889041.C.T	rs9577175	T	Severity	CAV	T	ATP11A	278.4	Abnormal weight gain	endocrine/metabolic	260	9782	0.104213	0.113551	1.10984	0.358744	1	1
chr17.31410594.G.A	rs178840	G	Severity	CAV	G	RAB11FIP4	270.3	Disorders of plasma protein metabolism	endocrine/metabolic	116	13419	-0.124041	0.135159	0.883343	0.358754	1	1
chr7.22728408.A.G	rs2069837	G	Severity	CAV-FE	G	IL6	426.9	Cardiac pacemaker/device in situ	circulatory system	428	12055	0.107881	0.117551	1.11391	0.358756	1	1
chr20.50172836.A.G	rs6122883	G	Severity	CAV-FE	G	LINC01273	741.2	Stiffness of joint	musculoskeletal	611	14485	0.0591339	0.0644348	1.06092	0.358759	1	1
chr1.155133406.T.G	rs4971066	G	Risk factor	CAV	G	EFNA1	714	Rheumatoid arthritis and other inflammatory polyarthropathies	musculoskeletal	460	14804	0.0746502	0.0813442	1.07751	0.358772	1	1
chr11.114726432.A.T	rs1712779	T	Severity	CAV-FE	T	-	427.11	Paroxysmal supraventricular tachycardia	circulatory system	117	12045	0.129023	0.140594	1.13772	0.358774	1	1
chr4.143999443.G.A	rs7683365	A	Risk factor	FCP + IP	A	GYPB	352	Disorders of other cranial nerves	neurological	130	12781	0.127905	0.139376	1.13644	0.358779	1	1
chr2.181488719.A.C	rs2034831	C	Severity	CAV	C	ITGA4	372	Disorders of conjunctiva	sense organs	161	13512	-0.257673	0.280784	0.772848	0.358781	1	1
chr10.51197961.C.A	rs7897633	A	Severity in European-Americans	CAV	C	PRKG1	252	Disorders of parathyroid gland	endocrine/metabolic	260	14605	0.0876755	0.0955398	1.09163	0.358784	1	1
chr13.22495675.AG.A	rs10714879	A	Severity	CAV	AG	-	706	Diseases of sebaceous glands	dermatologic	1200	13213	-0.0429563	0.0468096	0.957953	0.358786	1	1
chr4.71762286.C.T	rs113574864	T	Severity	CAV	T	GC	599.3	Dysuria	genitourinary	1088	11290	-0.0692194	0.0754292	0.933122	0.358789	1	1
chr6.31575324.G.A	rs361525	G	Severity	CAV-FE	A	TNF	285.21	Anemia in chronic kidney disease	hematopoietic	182	11886	0.216284	0.235688	1.24145	0.358791	1	1
chr12.52726315.TC.T	rs5798227	T	Risk factor	CAV	TC	-	695	Erythematous conditions	dermatologic	710	13460	-0.0973567	0.106092	0.907232	0.358797	1	1
chr10.22439346.T.C	-	HLA-A*02:02	Protective	IP	C	HLA-A	452	Other venous embolism and thrombosis	circulatory system	392	12481	0.133379	0.145347	1.14268	0.358797	1	1
chr8.16932640.T.C	rs118072448	T	Severity	CAV	C	-	743.11	Osteoporosis NOS	musculoskeletal	1112	14240	0.111009	0.120972	1.11741	0.358805	1	1
chr9.33426577.A.G	rs10813976	G	Severity	CAV	G	-	395.2	Nonrheumatic aortic valve disorders	circulatory system	338	14521	0.0939295	0.10236	1.09848	0.358806	1	1
chr11.611919.C.G	rs702966	C	Severity in African-Americans	CAV	G	PHRF1	193	Thyroid cancer	neoplasms	162	15963	-0.111053	0.121027	0.894891	0.358834	1	1
chr3.157438240.A.G	rs1840680	AG genotype)	Protective	CAV	A	PTX3	274.11	Gouty arthropathy	endocrine/metabolic	102	15928	0.131389	0.14319	1.14041	0.358836	1	1
chr6.12216733.A.G	rs10755709	A	Severity	CAV	G	-	295.1	Schizophrenia	mental disorders	219	9010	0.094507	0.102997	1.09912	0.358842	1	1
chr9.87726001.C.A	rs41307457	C;A	Possible functional consequences	FCP + IP	A	CTSL	803	Fracture of upper limb	injuries & poisonings	189	14254	-0.222218	0.24218	0.800741	0.358842	1	1
chr9.4329170.T.C	rs3895472	C	Severity	CAV	T	GLIS3	249	Secondary diabetes mellitus	endocrine/metabolic	673	9972	-0.0846646	0.0922733	0.91882	0.358859	1	1
chr17.16948873.A.G	rs34557412	G	Severity	CAV	G	TNFRSF13B	531	Peptic ulcer (excl. esophageal)	digestive	276	15887	-0.924368	1.00746	0.396782	0.358867	1	1
chr15.60845514.G.A	rs17303202	A	Risk factor; Severity	CAV-FE	A	RORA	809	Fracture of unspecified bones	injuries & poisonings	221	14337	-0.101986	0.111153	0.903042	0.358869	1	1
chr5.96909661.C.T	rs150892504	T	Severity	CAV	T	ERAP2	304	Adjustment reaction	mental disorders	531	9374	-0.934733	1.01876	0.392691	0.358869	1	1
chr13.33129529.C.G	rs34425674	G	Risk factor	CAV	G	STARD13	656	Other perinatal conditions of fetus or newborn	pregnancy complications	112	16126	-0.929036	1.01256	0.394934	0.358875	1	1
chr4.143999443.G.A	rs7683365	A	Risk factor	FCP + IP	A	GYPB	427.1	Paroxysmal tachycardia, unspecified	circulatory system	237	10630	0.0987141	0.107589	1.10375	0.358877	1	1
chr9.87726151.C.T	rs41312184	C;T	Possible functional consequences	FCP + IP	T	CTSL	250	Diabetes mellitus	endocrine/metabolic	4399	10378	0.0900671	0.0981654	1.09425	0.358879	1	1
chr16.3500977.C.G	rs2301762	G	Severity	CAV	G	CLUAP1	284.1	Pancytopenia	hematopoietic	133	11786	-0.296486	0.323146	0.743426	0.358881	1	1
chr2.195519781.A.G	rs74417002	G	Severity	CAV	G	-	401.2	Hypertensive heart and/or renal disease	circulatory system	234	8373	0.231725	0.252562	1.26077	0.358882	1	1
chr14.76832814.C.CT	rs34279101	CT	Severity	CAV	CT	LRRC74A	591	Urinary tract infection	genitourinary	1208	12530	0.0576175	0.0627995	1.05931	0.358889	1	1
chr2.60480453.A.G	rs1123573	A	Severity	CAV-FE	G	BCL11A	272.1	Hyperlipidemia	endocrine/metabolic	6329	8859	0.0263348	0.0287037	1.02668	0.358895	1	1
chr9.4329170.T.C	rs3895472	C	Severity	CAV	T	GLIS3	571.8	Liver abscess and sequelae of chronic liver disease	digestive	184	12660	0.145144	0.158204	1.15621	0.358906	1	1
chr7.22548762.C.T	rs13227460	T	Severity	CAV	T	STEAP1B	695.4	Lupus (localized and systemic)	dermatologic	261	13125	0.108035	0.117756	1.11409	0.358907	1	1
chr19.31533051.C.A	rs8105499	C	Severity	CAV	A	LINC02841	242	Thyrotoxicosis with or without goiter	endocrine/metabolic	351	13052	-0.0881722	0.0961065	0.915603	0.358911	1	1
chr2.195519781.A.G	rs74417002	G	Severity	CAV	G	-	395.2	Nonrheumatic aortic valve disorders	circulatory system	339	14595	0.188843	0.205838	1.20785	0.358912	1	1
chr13.73984368.C.T	rs12871414	C	Severity	CAV	T	KLF12	573.3	Hepatomegaly	digestive	138	12862	-0.147583	0.16088	0.862791	0.358959	1	1
chr5.131995059.C.T	rs56162149	T	Severity	CAV-FE	T	ACSL6	269	Proteinuria	endocrine/metabolic	781	14816	-0.0577158	0.0629161	0.943918	0.358962	1	1
chr14.80203237.T.C	rs225014	C	Severity	CAV	C	DIO2	696	Psoriasis and related disorders	dermatologic	287	12847	-0.0787903	0.0858898	0.924234	0.358964	1	1
chr15.60902209.A.G	rs4774377	G	Risk factor	CAV-FE	G	RORA	781	Symptoms involving nervous and musculoskeletal systems	symptoms	192	15502	0.100098	0.109122	1.10528	0.358983	1	1
chr1.20166359.C.T	rs72663004	T	Severity	CAV	T	PLA2G2C	382	Otalgia	sense organs	190	14679	-0.24412	0.266128	0.783394	0.358985	1	1
chr13.23084699.A.G	rs1984162	G	Severity	CAV	G	-	340.1	Migrain with aura	neurological	178	13317	0.117183	0.127748	1.12432	0.358989	1	1
chr6.52236941.T.C	rs763780	C	Protective	FCP	C	IL17F	362.26	Macular puckering of retina	sense organs	130	13670	-0.277343	0.302352	0.757795	0.358994	1	1
chr2.196087686.G.A	rs2176724	A	Severity	CAV	A	-	743	Osteoporosis, osteopenia and pathological fracture	musculoskeletal	1229	14337	0.0575528	0.0627432	1.05924	0.358998	1	1
chr12.6845711.C.T	rs5443	T	protective	CAV	T	CDCA3	626.1	Irregular menstrual cycle/bleeding	genitourinary	1083	12412	0.0465295	0.050726	1.04763	0.359	1	1
chr1.161509955.A.G	rs1801274	G	Severity	CAV	A	FCGR2A	293.1	Swelling, mass, or lump in head and neck [Space-occupying lesion, intracranial NOS]	mental disorders	222	15222	0.088224	0.0961817	1.09223	0.359005	1	1
chrX.15587729.C.T	rs4646140	T	Severity	CAV	T	ACE2	300.11	Generalized anxiety disorder	mental disorders	640	9366	0.158065	0.172324	1.17124	0.359009	1	1
chr6.147217556.A.G	rs116898161	G	Severity	CAV	G	STXBP5	427.6	Premature beats	circulatory system	118	12053	-0.656239	0.715451	0.518799	0.359018	1	1
chr10.43519603.G.T	rs10793436	G	Severity	CAV	T	-	618	Genital prolapse	genitourinary	200	15048	0.0938809	0.102352	1.09843	0.359018	1	1
chr6.30887474.G.A	rs4618569	AG genotype	Severity	CAV	A	DDR1	565	Anal and rectal conditions	digestive	500	14836	-0.064289	0.0700902	0.937734	0.359021	1	1
chr14.55263686.C.T	rs10140801	T	Severity	CAV-FE	T	FBXO34-AS1	735.2	Acquired toe deformities	musculoskeletal	198	14769	0.0974514	0.106246	1.10236	0.359026	1	1
chrX.15602217.T.C	rs190509934	C	Protective	CAV	C	ACE2	327.32	Obstructive sleep apnea	neurological	1165	12301	0.218692	0.238429	1.24445	0.359028	1	1
chr22.19963748.G.A	rs4680	A	Risk factor	FCP	A	COMT	418	Nonspecific chest pain	circulatory system	2733	11105	-0.0292638	0.0319058	0.97116	0.359041	1	1
chr5.123497022.T.C	rs62377777	T	Severity	CAV	C	-	624.9	stress incontinence, female	genitourinary	348	15346	-0.0892272	0.0972832	0.914638	0.359043	1	1
chr14.80203237.T.C	rs225014	C	Severity	CAV	C	DIO2	561	Symptoms involving digestive system	digestive	1682	11056	-0.034976	0.0381345	0.965629	0.35905	1	1
chr4.106022043.T.C	rs11729561	T	Severity	CAV	C	-	681.7	Cellulitis and abscess of trunk	dermatologic	103	13249	-0.310476	0.338513	0.733098	0.359051	1	1
chr7.22548762.C.T	rs13227460	T	Severity	CAV	T	STEAP1B	537	Other disorders of stomach and duodenum	digestive	160	14045	0.132936	0.144941	1.14218	0.359051	1	1
chr17.27263807.T.C	rs60811869	C	Severity	CAV	C	-	578.2	Blood in stool	digestive	213	13964	0.219173	0.238966	1.24505	0.359052	1	1
chr2.195994321.C.T	rs191631470	T	Severity	CAV	T	DNAH7	250.6	Polyneuropathy in diabetes	endocrine/metabolic	439	10349	-0.667839	0.728164	0.512816	0.359061	1	1
chr6.31575254.G.A	rs1800629	A	Risk factor*Conflicting; Severity*Conflicting; Protective*Conflicting	CAV-FE	A	TNF	275.5	Disorders of calcium/phosphorus metabolism	endocrine/metabolic	134	15554	-0.220611	0.24054	0.802029	0.359066	1	1
chr12.106231175.T.A	rs12823094	A	Severity	CAV	A	-	626.14	Irregular menstrual bleeding	genitourinary	169	11915	0.140972	0.153707	1.15139	0.359068	1	1
chr1.161544752.A.C	rs396991	C	Severity	CAV-FE	C	FCGR3A	686	Other local infections of skin and subcutaneous tissue	dermatologic	140	13086	-0.123392	0.13454	0.883917	0.35907	1	1
chr14.72467521.C.T	rs12587980	T	Severity	CAV	T	RGS6	284	Aplastic anemia	hematopoietic	142	11812	-0.116917	0.127482	0.889659	0.359074	1	1
chr9.133257521.T.TC	rs8176719	TC	Severity; Risk factor	CAV-FE	TC	ABO	079	Viral infection	infectious diseases	429	11173	0.0713205	0.0777653	1.07393	0.359077	1	1
chr9.81442264.TCAG.T	rs1826292621	T	Severity	CAV	T	-	185	Cancer of prostate	neoplasms	180	14827	-0.17297	0.188603	0.841163	0.359085	1	1
chr14.35401887.C.T	rs696	CC genotype	Severity	CAV	T	NFKBIA	740.2	Osteoarthrosis, generalized	musculoskeletal	101	12366	-0.137942	0.150411	0.87115	0.35909	1	1
chr22.43928847.C.G	rs738409	G	Protective*Conflicting; Severity*Conflicting	CAV	G	PNPLA3	537	Other disorders of stomach and duodenum	digestive	159	14126	-0.114124	0.12444	0.892148	0.359092	1	1
chr2.113129630.T.C	rs419598	C	Risk factor	CAV	C	IL1RN	110.1	Dermatophytosis	infectious diseases	1490	12182	-0.042963	0.0468479	0.957947	0.359103	1	1
chrX.12889539.C.G	rs3853839	G	Severity; Risk factor	CAV-FE	G	TLR7	530	Diseases of esophagus	digestive	3877	10022	0.0311632	0.0339815	1.03165	0.35911	1	1
chr16.3500977.C.G	rs2301762	G	Severity	CAV	G	CLUAP1	281	Other deficiency anemia	hematopoietic	191	11786	0.201314	0.21952	1.22301	0.35911	1	1
chr5.32750877.T.C	rs1173773	C	Protective	CAV	C	NPR3	550	Abdominal hernia	digestive	931	14915	0.0455945	0.0497191	1.04665	0.35912	1	1
chr10.89010241.T.C	rs982764	T	Severity	CAV-FE	C	FAS	726.3	Bursitis	musculoskeletal	117	11497	0.126241	0.137663	1.13456	0.359125	1	1
chr10.52340585.A.T	rs1441121	T	Severity	CAV	A	-	696.41	Psoriasis vulgaris	dermatologic	257	12680	-0.0909164	0.0991433	0.913094	0.359132	1	1
chr7.107967457.C.T	rs2237698	T	Severity	CAV	T	LAMB1	686	Other local infections of skin and subcutaneous tissue	dermatologic	142	13606	-0.173065	0.188727	0.841083	0.359135	1	1
chr16.3500977.C.G	rs2301762	G	Severity	CAV	G	CLUAP1	740.11	Osteoarthrosis, localized, primary	musculoskeletal	1616	12308	0.0831865	0.0907151	1.08674	0.359138	1	1
chr14.74952741.A.G	rs2268616	G	Risk factor	CAV	G	PGF	550.2	Diaphragmatic hernia	digestive	191	14572	-0.20134	0.219569	0.817634	0.359154	1	1
chr11.88824823.A.G	rs10831496	G	Severity	CAV-FE	A	GRM5	401.2	Hypertensive heart and/or renal disease	circulatory system	234	8369	0.0983654	0.107272	1.10337	0.35916	1	1
chr9.33426577.A.G	rs10813976	G	Severity	CAV	G	-	706.2	Sebaceous cyst	dermatologic	229	13316	-0.121064	0.132031	0.885977	0.359174	1	1
chr2.112913801.G.T	rs3811046	T	Risk factor	CAV	G	IL37	770	Myalgia and myositis unspecified	symptoms	448	15796	-0.0700168	0.0763593	0.932378	0.359175	1	1
chr2.60480453.A.G	rs1123573	A	Severity	CAV-FE	G	BCL11A	496.21	Obstructive chronic bronchitis	respiratory	238	11736	0.088861	0.096911	1.09293	0.359177	1	1
chr22.43928847.C.G	rs738409	G	Protective*Conflicting; Severity*Conflicting	CAV	G	PNPLA3	707	Chronic ulcer of skin	dermatologic	442	15407	-0.0702368	0.0766003	0.932173	0.359182	1	1
chr21.41473715.C.A	rs2298661	A	Protective	CAV-FE	A	TMPRSS2	443.7	Peripheral angiopathy in diseases classified elsewhere	circulatory system	540	13333	0.0727132	0.0793016	1.07542	0.359185	1	1
chr1.155197995.A.G	rs41264915	A	Severity	CAV-FE	G	THBS3	411	Ischemic Heart Disease	circulatory system	2216	13367	0.0489228	0.0533565	1.05014	0.359193	1	1
chr9.131672331.T.G	rs12551879	G	Severity	CAV	G	RAPGEF1	573.2	Liver replaced by transplant	digestive	130	13017	-0.20996	0.228991	0.810616	0.359199	1	1
chr10.104263031.C.A	rs4925	A	Protective for neurological complications of long COVID	CAV	A	GSTO1	572	Ascites (non malignant)	digestive	199	13047	0.109137	0.119031	1.11532	0.359207	1	1
chr4.153687301.A.G	rs1898830	G	Severity; Risk factor	CAV	G	TLR2	289.3	Personal history of diseases of blood and blood-forming organs	hematopoietic	278	14123	-0.0874141	0.0953395	0.916298	0.35921	1	1
chr1.109740350.G.T	rs1332018	T	Risk factor; Severity	CAV	G	GSTM3	747.1	Cardiac congenital anomalies	congenital anomalies	132	16105	-0.122312	0.133401	0.884873	0.359211	1	1
chr2.136948486.A.G	rs7605851	G	Severity	CAV-FE	G	THSD7B	276.14	Hypopotassemia	endocrine/metabolic	370	14072	0.0960532	0.104765	1.10082	0.359224	1	1
chr6.31575324.G.A	rs361525	G	Severity	CAV-FE	A	TNF	735.2	Acquired toe deformities	musculoskeletal	198	14883	0.204815	0.223391	1.2273	0.359224	1	1
chr15.90876959.G.A	rs201551785	A	Potential functional effect on protein	FCP + IP	A	FURIN	340	Migraine	neurological	971	13339	0.989262	1.079	2.68925	0.359229	1	1
chr2.136948486.A.G	rs7605851	G	Severity	CAV-FE	G	THSD7B	585	Renal failure	genitourinary	1531	13016	0.0524904	0.0572523	1.05389	0.359233	1	1
chr1.155175305.G.A	rs7528026	A	Severity	CAV	A	TRIM46	110.11	Dermatophytosis of nail	infectious diseases	1032	12249	0.127487	0.139054	1.13597	0.359239	1	1
chr12.132489230.GC.G	rs56106917	G	Severity	CAV	G	FBRSL1	573.9	Abnormal serum enzyme levels	digestive	650	13030	0.0591374	0.0645031	1.06092	0.35924	1	1
chr4.153687301.A.G	rs1898830	G	Severity; Risk factor	CAV	G	TLR2	429.2	Abnormal function study of cardiovascular system	circulatory system	183	13818	-0.108306	0.118134	0.897353	0.359242	1	1
chr4.71742666.T.G	rs2282679	G	Severity	CAV	G	GC	442.1	Aortic aneurysm	circulatory system	172	13465	-0.131706	0.143659	0.876598	0.359248	1	1
chr10.8988345.A.T	rs71481792	A	Severity	CAV	T	-	433	Cerebrovascular disease	circulatory system	1003	14611	0.0512492	0.0559006	1.05259	0.359252	1	1
chr1.12192898.T.G	rs1061622	T	Severity	CAV-FE	G	TNFRSF1B	038	Septicemia	infectious diseases	170	14756	0.134467	0.146671	1.14393	0.359254	1	1
chr2.136948486.A.G	rs7605851	G	Severity	CAV-FE	G	THSD7B	350	Abnormal movement	neurological	1489	13599	-0.0537586	0.0586386	0.947661	0.359258	1	1
chr1.155197995.A.G	rs41264915	A	Severity	CAV-FE	G	THBS3	340	Migraine	neurological	967	13311	-0.0678493	0.0740103	0.934401	0.359271	1	1
chr4.68840276.G.A	rs115162070	G	Severity	CAV	A	-	577	Diseases of pancreas	digestive	163	16048	-0.284214	0.310038	0.752606	0.359296	1	1
chr7.117559590.ATCT.A	rs113993960	A	Severity	CAV	A	CFTR	366.2	Senile cataract	sense organs	860	14065	0.440381	0.480412	1.5533	0.359314	1	1
chr6.52200448.A.G	rs13192246	G	Severity	CAV	A	-	415.11	Pulmonary embolism and infarction, acute	circulatory system	229	15642	-0.0987462	0.107724	0.905973	0.359321	1	1
chr12.6845711.C.T	rs5443	T	protective	CAV	T	CDCA3	070.3	Viral hepatitis C	infectious diseases	1236	11199	-0.0414445	0.0452133	0.959403	0.359329	1	1
chr5.174562335.T.A	rs2220543	T	Severity	CAV	A	SUMO2P6	690	Erythematosquamous dermatosis	dermatologic	304	13360	0.0776297	0.0846896	1.08072	0.359332	1	1
chr5.174562335.T.A	rs2220543	T	Severity	CAV	A	SUMO2P6	690.1	Seborrheic dermatitis	dermatologic	304	13360	0.0776297	0.0846896	1.08072	0.359332	1	1
chr1.12207235.C.T	rs3397	T	Severity	CAV-FE	C	TNFRSF1B	586.4	Stricture/obstruction of ureter	genitourinary	208	10422	0.0983046	0.107245	1.1033	0.359334	1	1
chr2.6013310.G.A	rs73910904	A	Risk factor	CAV	A	-	720	Spinal stenosis	musculoskeletal	233	13696	0.281449	0.307055	1.32505	0.359348	1	1
chr5.123497022.T.C	rs62377777	T	Severity	CAV	C	-	290.11	Alzheimer's disease	mental disorders	111	14239	0.151768	0.165576	1.16389	0.35935	1	1
chr10.36988942.A.G	rs2091431	G	Severity	CAV	A	-	530.1	Esophagitis, GERD and related diseases	digestive	3915	10638	0.0275501	0.0300568	1.02793	0.359352	1	1
chr8.38996464.C.A	rs7840270	C	Severity	CAV-FE	A	ADAM9	700	Corns and callosities	dermatologic	187	14576	-0.102266	0.111573	0.902789	0.359359	1	1
chr9.87726151.C.T	rs41312184	C;T	Possible functional consequences	FCP + IP	T	CTSL	706	Diseases of sebaceous glands	dermatologic	1210	13406	0.131815	0.143811	1.1409	0.35936	1	1
chr4.67963489.G.A	rs6552134	G	Possible functional consequences	FCP + IP	G	TMPRSS11A	270	Disorders of protein plasma/amino-acid transport and metabolism	endocrine/metabolic	146	14889	0.114309	0.124713	1.1211	0.359362	1	1
chrX.12886851.C.T	rs5743781	T	Severity; Severity for males	CAV-FE	T	TLR7	703	Diseases of nail, NOS	dermatologic	124	14010	0.937448	1.02277	2.55346	0.359366	1	1
chr10.104263031.C.A	rs4925	A	Protective for neurological complications of long COVID	CAV	A	GSTO1	260	Protein-calorie malnutrition	endocrine/metabolic	217	10118	-0.110599	0.12067	0.895298	0.359383	1	1
chr12.6845711.C.T	rs5443	T	protective	CAV	T	CDCA3	428.1	Congestive heart failure (CHF) NOS	circulatory system	572	13892	-0.0598435	0.0652935	0.941912	0.359388	1	1
chr2.195994321.C.T	rs191631470	T	Severity	CAV	T	DNAH7	735	Acquired foot deformities	musculoskeletal	387	14841	-0.656098	0.715858	0.518872	0.359395	1	1
chr4.44416575.T.C	rs35540967	C	Severity	CAV	C	KCTD8	550.4	Umbilical hernia	digestive	193	14881	0.166783	0.181978	1.1815	0.359405	1	1
chr5.21768177.G.A	-	HLA-A*02:02	Protective	IP	A	HLA-A	296.1	Bipolar	mental disorders	354	9042	-0.0754735	0.0823514	0.927304	0.359415	1	1
chr2.195499753.A.C	rs73060484	C	Severity	CAV	C	-	994.2	Sepsis	injuries & poisonings	135	15801	0.15421	0.168264	1.16674	0.359418	1	1
chr8.37849759.C.T	rs138763430	T	Severity	CAV	T	BRF2	514.2	Solitary pulmonary nodule	respiratory	581	15021	0.394641	0.43061	1.48385	0.359421	1	1
chr6.147217556.A.G	rs116898161	G	Severity	CAV	G	STXBP5	532	Dysphagia	digestive	586	10757	0.217527	0.237365	1.243	0.359444	1	1
chr1.46309111.A.G	rs41292543	G	Severity	CAV-FE	G	UQCRH	612	Breast conditions, congenital or relating to hormones	genitourinary	175	13376	0.195267	0.213075	1.21563	0.359446	1	1
chr10.36988942.A.G	rs2091431	G	Severity	CAV	A	-	245	Thyroiditis	endocrine/metabolic	265	13082	0.0865294	0.0944248	1.09038	0.359465	1	1
chr1.196673103.G.A	rs800292	A	Severity	CAV	A	CFH	580	Nephritis; nephrosis; renal sclerosis	genitourinary	303	13035	0.0784351	0.0855924	1.08159	0.359468	1	1
chr17.16948873.A.G	rs34557412	G	Severity	CAV	G	TNFRSF13B	244.2	Acquired hypothyroidism	endocrine/metabolic	421	13228	-0.659909	0.72013	0.516898	0.359471	1	1
chrX.15602217.T.C	rs190509934	C	Protective	CAV	C	ACE2	696	Psoriasis and related disorders	dermatologic	289	13065	-0.657112	0.717082	0.518346	0.359473	1	1
chr1.87162490.C.T	rs10873821	C	Severity	CAV	T	LINC01140	531.4	Peptic ulcer, site unspecified	digestive	173	15857	0.104239	0.113752	1.10987	0.359475	1	1
chr4.71762286.C.T	rs113574864	T	Severity	CAV	T	GC	394.2	Mitral valve disease	circulatory system	114	14537	-0.216455	0.236215	0.805369	0.359486	1	1
chr9.30504351.C.T	rs17775810	TT genotype	Protective	CAV	T	LINC01242	429.3	Symptoms involving cardiovascular system	circulatory system	329	13734	-0.105084	0.114681	0.900249	0.359504	1	1
chr14.102356233.A.G	rs11160678	G	Severity	CAV	G	CINP	250.25	Diabetes type 2 with peripheral circulatory disorders	endocrine/metabolic	651	10252	-0.0625334	0.0682448	0.939382	0.359504	1	1
chr9.81442264.TCAG.T	rs1826292621	T	Severity	CAV	T	-	707	Chronic ulcer of skin	dermatologic	445	15619	0.0918422	0.100231	1.09619	0.359504	1	1
chr4.166008836.A.T	rs17047200	TT genotype	Severity (TT genotype)*Conflicting; Risk factor (AA genotype)*Conflicting	CAV	T	TLL1	656	Other perinatal conditions of fetus or newborn	pregnancy complications	111	15847	-0.175869	0.191932	0.838728	0.359506	1	1
chr14.72467521.C.T	rs12587980	T	Severity	CAV	T	RGS6	459	Other disorders of circulatory system	circulatory system	400	14887	-0.070114	0.0765196	0.932288	0.359516	1	1
chr11.1219991.G.T	rs35705950	T	Protective	CAV	T	MUC5B	296.2	Depression	mental disorders	3171	9323	-0.0594101	0.0648381	0.94232	0.359518	1	1
chr10.8988345.A.T	rs71481792	A	Severity	CAV	T	-	695.3	Rosacea	dermatologic	141	13277	-0.133252	0.145426	0.875245	0.359518	1	1
chr1.35908500.C.T	rs2765013	C	Severity	CAV	T	AGO1	110	Dermatophytosis / Dermatomycosis	infectious diseases	1582	11963	0.0383789	0.0418854	1.03912	0.359519	1	1
chr5.86011821.T.G	rs4424029	G	Severity	CAV	G	-	433.3	Cerebral ischemia	circulatory system	310	14726	0.0777425	0.0848475	1.08084	0.35953	1	1
chr20.50172836.A.G	rs6122883	G	Severity	CAV-FE	G	LINC01273	288	Diseases of white blood cells	hematopoietic	248	13996	0.0896177	0.0978129	1.09376	0.359554	1	1
chr18.69541156.T.C	rs12958013	T	Severity	CAV	C	DOK6	375.1	Dry eyes	sense organs	845	13268	0.0807196	0.088102	1.08407	0.359559	1	1
chrX.15587729.C.T	rs4646140	T	Severity	CAV	T	ACE2	743.11	Osteoporosis NOS	musculoskeletal	1123	14336	0.130286	0.142203	1.13915	0.359563	1	1
chr21.41426103.C.A	rs17000900	A	Severity	CAV-FE	A	MX1	994	Sepsis and SIRS	injuries & poisonings	142	15841	-0.170643	0.186251	0.843123	0.359563	1	1
chr1.169597075.C.T	rs6127	T	Severity in males	CAV	C	SELP	572	Ascites (non malignant)	digestive	199	13046	-0.107838	0.117702	0.897773	0.359565	1	1
chr9.133251249.A.G	rs7849280	G	Protective	CAV	G	ABO	743.13	Other specified osteoporosis	musculoskeletal	133	14327	-0.193808	0.211539	0.823816	0.359572	1	1
chr10.52771482.G.A	rs5030737	A	Potential functional effect on protein	FCP + IP	A	MBL2	594.1	Calculus of kidney	genitourinary	652	15239	0.136916	0.149445	1.14673	0.359581	1	1
chr6.18015216.C.T	rs140247774	T	Severity	CAV	T	-	427	Cardiac dysrhythmias	circulatory system	2246	11996	0.0902585	0.0985272	1.09446	0.359626	1	1
chr5.86011821.T.G	rs4424029	G	Severity	CAV	G	-	350	Abnormal movement	neurological	1491	13558	0.038358	0.0418721	1.0391	0.359628	1	1
chr1.205208489.G.A	rs11240388	G	Severity	CAV-FE	A	DSTYK	743	Osteoporosis, osteopenia and pathological fracture	musculoskeletal	1234	14332	-0.04331	0.0472787	0.957615	0.359637	1	1
chr21.41473456.A.G	rs17854725	G	Severity	CAV	G	TMPRSS2	355.1	Chronic pain syndrome	neurological	301	14323	0.0771386	0.0842084	1.08019	0.359644	1	1
chr11.88436431.C.T	rs72953026	T	Severity	CAV-FE	T	-	427	Cardiac dysrhythmias	circulatory system	2240	11947	0.042631	0.0465382	1.04355	0.359645	1	1
chr2.45584979.T.C	-	HLA-A*02:02	Protective	IP	C	HLA-A	278.11	Morbid obesity	endocrine/metabolic	1573	9781	0.0381604	0.041659	1.0389	0.359658	1	1
chr5.1211624.A.G	rs76067074	G	Severity	CAV-FE	G	SLC6A19	594.1	Calculus of kidney	genitourinary	644	15007	-0.126354	0.13794	0.881303	0.359661	1	1
chr17.45714244.T.C	rs113661667	C	Risk factor	CAV-FE	C	LINC02210-CRHR1	619.4	Noninflammatory disorders of vagina	genitourinary	612	13747	-0.0820696	0.0895952	0.921208	0.359664	1	1
chr21.41473456.A.G	rs17854725	G	Severity	CAV	G	TMPRSS2	612	Breast conditions, congenital or relating to hormones	genitourinary	173	13214	0.101506	0.110814	1.10684	0.359666	1	1
chr5.1211624.A.G	rs76067074	G	Severity	CAV-FE	G	SLC6A19	306	Other mental disorder	mental disorders	382	9220	0.151985	0.165922	1.16414	0.359666	1	1
chr17.27263807.T.C	rs60811869	C	Severity	CAV	C	-	288	Diseases of white blood cells	hematopoietic	252	14176	-0.244822	0.267273	0.782844	0.359667	1	1
chr4.71742666.T.G	rs2282679	G	Severity	CAV	G	GC	610.1	Cystic mastopathy	genitourinary	211	13376	0.111694	0.121938	1.11817	0.359672	1	1
chr17.31410594.G.A	rs178840	G	Severity	CAV	G	RAB11FIP4	345.1	Epilepsy	neurological	100	13004	0.132245	0.144374	1.14139	0.359673	1	1
chr1.12207235.C.T	rs3397	T	Severity	CAV-FE	C	TNFRSF1B	727.1	Synovitis and tenosynovitis	musculoskeletal	368	9233	-0.0741587	0.0809651	0.928524	0.359701	1	1
chr4.107694523.TG.T	rs70947091	T	Severity	CAV-FE	T	PAPSS1	245	Thyroiditis	endocrine/metabolic	268	13118	0.090162	0.0984374	1.09435	0.359703	1	1
chr10.36988942.A.G	rs2091431	G	Severity	CAV	A	-	429	Ill-defined descriptions and complications of heart disease	circulatory system	499	13739	0.0646818	0.0706194	1.06682	0.359709	1	1
chr4.67963489.G.A	rs6552134	G	Possible functional consequences	FCP + IP	G	TMPRSS11A	292.4	Altered mental status	mental disorders	135	14141	0.1192	0.130144	1.12659	0.359717	1	1
chr1.3081749.G.A	rs12745140	A	Severity	CAV	A	PRDM16	714.1	Rheumatoid arthritis	musculoskeletal	393	14784	-0.158394	0.172937	0.853513	0.359717	1	1
chr1.156125675.T.C	rs581342	C	Severity	CAV	C	LMNA	721.1	Spondylosis without myelopathy	musculoskeletal	949	13648	-0.0605219	0.0660796	0.941273	0.359723	1	1
chrX.12889539.C.G	rs3853839	G	Severity; Risk factor	CAV-FE	G	TLR7	504	Other alveolar and parietoalveolar pneumonopathy	respiratory	178	14237	0.116694	0.12741	1.12378	0.359723	1	1
chr1.161509955.A.G	rs1801274	G	Severity	CAV	A	FCGR2A	738	Other acquired musculoskeletal deformity	musculoskeletal	118	14487	-0.121172	0.132301	0.885881	0.359728	1	1
chr14.74952741.A.G	rs2268616	G	Risk factor	CAV	G	PGF	426.3	Bundle branch block	circulatory system	108	11690	-0.306726	0.334898	0.735852	0.359731	1	1
chr4.143999443.G.A	rs7683365	A	Risk factor	FCP + IP	A	GYPB	411.2	Myocardial infarction	circulatory system	230	11808	0.101211	0.110508	1.10651	0.359732	1	1
chr10.89010241.T.C	rs982764	T	Severity	CAV-FE	C	FAS	706.8	Other specified diseases of sebaceous glands	dermatologic	722	13323	-0.0545919	0.0596066	0.946871	0.359735	1	1
chr2.196087686.G.A	rs2176724	A	Severity	CAV	A	-	727.1	Synovitis and tenosynovitis	musculoskeletal	427	11565	-0.0894724	0.097694	0.914414	0.359749	1	1
chr11.126292948.C.T	rs8177374	T	Protective	CAV	T	TIRAP	789	Nausea and vomiting	symptoms	717	14371	0.0841109	0.0918423	1.08775	0.359762	1	1
chr13.102695866.A.G	rs599976	G	Severity	CAV-FE	G	METTL21C	289	Other diseases of blood and blood-forming organs	hematopoietic	371	14186	-0.11275	0.123114	0.893374	0.359762	1	1
chr5.1211624.A.G	rs76067074	G	Severity	CAV-FE	G	SLC6A19	695.8	Other specified erythematous conditions	dermatologic	169	13265	-0.264478	0.2888	0.767606	0.35978	1	1
chr2.60480453.A.G	rs1123573	A	Severity	CAV-FE	G	BCL11A	464	Acute sinusitis	respiratory	234	11119	-0.0948901	0.103616	0.909473	0.359781	1	1
chr4.166008836.A.T	rs17047200	TT genotype	Severity (TT genotype)*Conflicting; Risk factor (AA genotype)*Conflicting	CAV	T	TLL1	480	Pneumonia	respiratory	553	13776	-0.0764121	0.0834394	0.926434	0.359783	1	1
chr4.106022043.T.C	rs11729561	T	Severity	CAV	C	-	395	Heart valve disorders	circulatory system	605	14154	-0.120382	0.131454	0.886582	0.359785	1	1
chr4.153687301.A.G	rs1898830	G	Severity; Risk factor	CAV	G	TLR2	564.9	Personal history of diseases of digestive system	digestive	150	11193	-0.117278	0.128068	0.889338	0.3598	1	1
chr13.112889041.C.T	rs9577175	T	Severity	CAV	T	ATP11A	550.4	Umbilical hernia	digestive	194	14926	-0.126931	0.13861	0.880795	0.359802	1	1
chr9.131672331.T.G	rs12551879	G	Severity	CAV	G	RAPGEF1	596.5	Functional disorders of bladder	genitourinary	200	15676	0.15144	0.165378	1.16351	0.359813	1	1
chr2.181488719.A.C	rs2034831	C	Severity	CAV	C	ITGA4	415.1	Acute pulmonary heart disease	circulatory system	232	15672	0.173118	0.189053	1.18901	0.359817	1	1
chr2.181488719.A.C	rs2034831	C	Severity	CAV	C	ITGA4	415.11	Pulmonary embolism and infarction, acute	circulatory system	232	15672	0.173118	0.189053	1.18901	0.359817	1	1
chr11.71456403.G.T	rs12785878	G	Severity	CAV	T	NADSYN1	250.24	Type 2 diabetes with neurological manifestations	endocrine/metabolic	901	10379	0.0486469	0.053125	1.04985	0.359821	1	1
chr12.57108399.C.T	rs324011	T	Risk factor; Severity	CAV	T	STAT6	364	Corneal opacity and other disorders of cornea	sense organs	142	13794	-0.12256	0.133843	0.884653	0.359823	1	1
chr10.51197961.C.A	rs7897633	A	Severity in European-Americans	CAV	C	PRKG1	536.3	Gastroparesis	digestive	162	14321	-0.113552	0.124006	0.892658	0.359824	1	1
chr13.73984368.C.T	rs12871414	C	Severity	CAV	T	KLF12	411.8	Other chronic ischemic heart disease, unspecified	circulatory system	140	13191	-0.142443	0.155558	0.867237	0.359827	1	1
chr9.87724615.A.G	rs3128509	A;G	Possible functional consequences	FCP + IP	A	CTSL	008.5	Bacterial enteritis	infectious diseases	437	14983	-0.066816	0.0729681	0.935367	0.359831	1	1
chr2.127137039.A.G	rs744373	G	Severity	CAV	G	-	706.8	Other specified diseases of sebaceous glands	dermatologic	725	13385	-0.0518284	0.0566007	0.949492	0.359832	1	1
chr12.52726315.TC.T	rs5798227	T	Risk factor	CAV	TC	-	244.2	Acquired hypothyroidism	endocrine/metabolic	420	13224	-0.129678	0.141619	0.878378	0.359835	1	1
chr19.39248147.C.T	rs12979860	C	Severity (C allele)*Conflicting; Risk factor (T allele)*Conflicting	CAV	T	IFNL4	770	Myalgia and myositis unspecified	symptoms	448	15798	-0.0644193	0.0703518	0.937612	0.359838	1	1
chr9.4329170.T.C	rs3895472	C	Severity	CAV	T	GLIS3	743.1	Osteoporosis	musculoskeletal	1138	13845	0.0678284	0.0740749	1.07018	0.359838	1	1
chr4.69615987.C.T	rs7688383	T	Loss of smell and taste	CAV	T	UGT2A1	317.1	Alcoholism	mental disorders	368	12783	0.0757822	0.0827614	1.07873	0.359839	1	1
chr2.191909428.G.A	rs147509469	A	Risk factor for females	CAV	A	CAVIN2-AS1	426	Cardiac conduction disorders	circulatory system	938	12039	-0.212022	0.231551	0.808947	0.359847	1	1
chr13.102695866.A.G	rs599976	G	Severity	CAV-FE	G	METTL21C	690	Erythematosquamous dermatosis	dermatologic	306	13455	-0.123562	0.134945	0.883767	0.359853	1	1
chr13.102695866.A.G	rs599976	G	Severity	CAV-FE	G	METTL21C	690.1	Seborrheic dermatitis	dermatologic	306	13455	-0.123562	0.134945	0.883767	0.359853	1	1
chrX.15603134.G.A	rs7885856	G;A	Possible functional consequences	FCP + IP	A	ACE2	483	Acute bronchitis and bronchiolitis	respiratory	170	14042	-0.378567	0.413444	0.684842	0.359855	1	1
chr14.35401887.C.T	rs696	CC genotype	Severity	CAV	T	NFKBIA	737	Curvature of spine	musculoskeletal	135	14835	-0.117259	0.128062	0.889355	0.359855	1	1
chr7.128938247.T.G	rs10488631	TCTA haplotype	Severity in European-Americans	CAV	T	IRF5	429.2	Abnormal function study of cardiovascular system	circulatory system	183	13811	0.0989034	0.108018	1.10396	0.359867	1	1
chr10.76490426.T.C	rs114026383	C	Risk factor for European population	CAV	C	LRMDA	364	Corneal opacity and other disorders of cornea	sense organs	143	13898	0.424983	0.464162	1.52956	0.359881	1	1
chr1.12192898.T.G	rs1061622	T	Severity	CAV-FE	G	TNFRSF1B	743	Osteoporosis, osteopenia and pathological fracture	musculoskeletal	1234	14328	0.0567375	0.0619683	1.05838	0.359882	1	1
chr6.45737076.T.A	rs16873740	A	Severity	CAV	A	-	276.13	Hyperpotassemia	endocrine/metabolic	621	14074	0.0749518	0.081863	1.07783	0.359889	1	1
chr5.132485305.G.A	rs17622656	A	Risk factor	FCP + IP	A	IRF1	599.9	Other abnormality of urination	genitourinary	248	11329	-0.099458	0.108629	0.905328	0.35989	1	1
chr6.41534945.A.C	rs1886814	C	Severity	CAV-FE	C	FOXP4-AS1	763	Thoracic or lumbosacral neuritis or radiculitis, unspecified	symptoms	964	12818	-0.0681642	0.07445	0.934107	0.359893	1	1
chrX.15561454.T.C	rs142017934	C	Severity	CAV	C	ACE2	426.7	Abnormal electrocardiogram [ECG] [EKG]	circulatory system	419	12058	-0.928983	1.01467	0.394955	0.359902	1	1
chr4.71742666.T.G	rs2282679	G	Severity	CAV	G	GC	250.3	Insulin pump user	endocrine/metabolic	1157	10381	-0.0535816	0.0585245	0.947829	0.359907	1	1
chr7.117559590.ATCT.A	rs113993960	A	Severity	CAV	A	CFTR	578	Gastrointestinal hemorrhage	digestive	853	13947	0.3923	0.428494	1.48038	0.359913	1	1
chr1.155066988.C.T	rs114301457	T	Severity	CAV	T	EFNA4	327.7	Sleep related movement disorders	neurological	133	12301	0.95161	1.03943	2.58988	0.359924	1	1
chr15.33615902.C.T	rs12593288	C	Severity	CAV	T	RYR3	216.1	Screening for malignant neoplasms of the skin	neoplasms	236	14501	0.1061	0.115895	1.11193	0.359937	1	1
chr10.28606315.C.T	rs12773860	T	Severity	CAV	T	WAC	411.1	Unstable angina (intermediate coronary syndrome)	circulatory system	101	13291	-0.299688	0.32736	0.741049	0.359945	1	1
chr6.32623820.T.C	rs9271609	T	Severity	CAV	C	HLA-DQA1	628	Ovarian cyst	genitourinary	204	12412	-0.1028	0.112293	0.902307	0.359949	1	1
chr11.784340.C.G	rs7104929	G	Severity	CAV-FE	G	-	619.4	Noninflammatory disorders of vagina	genitourinary	608	13677	-0.0593737	0.0648569	0.942355	0.359951	1	1
chr3.141689849.A.G	rs6440031	G	Severity	CAV	A	LINC02618	452.2	Deep vein thrombosis [DVT]	circulatory system	275	11474	0.157521	0.172068	1.17061	0.359952	1	1
chr3.141689849.A.G	rs6440031	G	Severity	CAV	A	LINC02618	527	Diseases of the salivary glands	digestive	116	14061	-0.28478	0.31108	0.75218	0.359953	1	1
chrX.12889539.C.G	rs3853839	G	Severity; Risk factor	CAV-FE	G	TLR7	571.8	Liver abscess and sequelae of chronic liver disease	digestive	183	12223	0.122213	0.133505	1.13	0.359969	1	1
chr22.19963748.G.A	rs4680	A	Risk factor	FCP	A	COMT	276.13	Hyperpotassemia	endocrine/metabolic	621	14126	0.056003	0.0611771	1.0576	0.359969	1	1
chr1.154454494.A.C	rs2228145	A	Risk factor	CAV	C	IL6R	599.3	Dysuria	genitourinary	1093	11330	0.0435474	0.0475711	1.04451	0.359972	1	1
chr9.21206606.C.G	rs28368148	G	Severity	CAV-FE	G	IFNA10	245.2	Chronic thyroiditis	endocrine/metabolic	246	13218	-0.924511	1.00997	0.396726	0.35999	1	1
chr9.21206606.C.G	rs28368148	G	Severity	CAV-FE	G	IFNA10	245.21	Chronic lymphocytic thyroiditis	endocrine/metabolic	246	13218	-0.924511	1.00997	0.396726	0.35999	1	1
chr16.89196249.G.A	rs117169628	A	Severity	CAV	A	SLC22A31	288.2	Elevated white blood cell count	hematopoietic	241	14167	0.138502	0.151305	1.14855	0.359992	1	1
chr13.41746691.T.A	rs10507497	A	Severity	CAV-FE	A	VWA8	371	Inflammation of the eye	sense organs	324	13578	0.0863668	0.0943518	1.09021	0.359997	1	1
chr13.22495675.AG.A	rs10714879	A	Severity	CAV	AG	-	250.7	Diabetic retinopathy	endocrine/metabolic	364	13479	-0.076543	0.0836207	0.926313	0.360003	1	1
chr10.52340585.A.T	rs1441121	T	Severity	CAV	A	-	285	Other anemias	hematopoietic	2244	11507	-0.0348681	0.0380946	0.965733	0.360033	1	1
chr6.160731787.C.T	rs4252128	T	Potential functional effect on protein	FCP + IP	T	PLG	573.2	Liver replaced by transplant	digestive	130	13035	0.351225	0.383728	1.42081	0.360036	1	1
chr20.50172836.A.G	rs6122883	G	Severity	CAV-FE	G	LINC01273	475	Chronic sinusitis	respiratory	821	10408	-0.0516602	0.056441	0.949651	0.360036	1	1
chr17.49863303.C.T	rs77534576	T	Severity	CAV	T	-	698	Pruritus and related conditions	dermatologic	622	14834	-0.152469	0.166585	0.858586	0.360055	1	1
chr8.124324323.T.C	rs72711165	C	Severity	CAV-FE	C	TMEM65	411.3	Angina pectoris	circulatory system	629	13398	-0.232154	0.253649	0.792824	0.360057	1	1
chr10.89010241.T.C	rs982764	T	Severity	CAV-FE	C	FAS	252	Disorders of parathyroid gland	endocrine/metabolic	259	14531	-0.0890899	0.0973433	0.914763	0.360079	1	1
chr22.41925447.G.A	rs61756766	A	Severity	CAV	A	TNFRSF13C	301	Personality disorders	mental disorders	209	9376	0.303918	0.332079	1.35516	0.360087	1	1
chr1.214663607.G.A	rs143976001	A	Severity	CAV	A	CENPF	611	Abnormal findings on mammogram or breast exam	genitourinary	941	13376	0.737727	0.806088	2.09118	0.36009	1	1
chrX.15600857.A.G	rs73635825	G	Risk factor*Conflicting; Protective*Conflicting	FCP + IP	G	ACE2	745	Pain in joint	musculoskeletal	4491	9122	0.67311	0.73551	1.96032	0.360108	1	1
chr12.8058591.T.C	rs7842	C	Risk factor; Severity	CAV	C	C3AR1	246	Other disorders of thyroid	endocrine/metabolic	456	13216	0.0660652	0.0721919	1.0683	0.360122	1	1
chr4.5820150.T.C	rs3774881	T	Severity	CAV	C	CRMP1	930	Allergic reaction to food	injuries & poisonings	211	11040	-0.100633	0.109966	0.904265	0.360126	1	1
chr1.3081749.G.A	rs12745140	A	Severity	CAV	A	PRDM16	687	Symptoms affecting skin	dermatologic	273	11137	0.16484	0.18013	1.1792	0.36013	1	1
chr5.77379593.G.A	rs7715119	A	Severity	CAV-FE	A	PDE8B	509	Respiratory failure, insufficiency, arrest	respiratory	131	15121	0.154426	0.168753	1.16699	0.360139	1	1
chr16.89196249.G.A	rs117169628	A	Severity	CAV	A	SLC22A31	743	Osteoporosis, osteopenia and pathological fracture	musculoskeletal	1234	14314	-0.0742011	0.08109	0.928485	0.360168	1	1
chrX.15599938.A.G	rs2106809	G	Severity	CAV	G	ACE2	249	Secondary diabetes mellitus	endocrine/metabolic	687	10380	0.0671152	0.0733473	1.06942	0.360174	1	1
chr7.22548762.C.T	rs13227460	T	Severity	CAV	T	STEAP1B	706.8	Other specified diseases of sebaceous glands	dermatologic	720	13109	-0.0705981	0.0771538	0.931836	0.360175	1	1
chr6.105878879.T.A	rs9386484	T	Severity	CAV	A	-	681.1	Cellulitis and abscess of fingers/toes	dermatologic	123	11622	0.120308	0.131481	1.12784	0.360182	1	1
chr9.87726001.C.A	rs41307457	C;A	Possible functional consequences	FCP + IP	A	CTSL	705	Disorders of sweat glands	dermatologic	111	13295	0.219553	0.239946	1.24552	0.360186	1	1
chr10.52340585.A.T	rs1441121	T	Severity	CAV	A	-	709.2	Sicca syndrome	dermatologic	109	12889	0.137307	0.150064	1.14718	0.360195	1	1
chr15.33615902.C.T	rs12593288	C	Severity	CAV	T	RYR3	706.8	Other specified diseases of sebaceous glands	dermatologic	718	13249	0.0674298	0.073695	1.06976	0.360199	1	1
chr4.67964168.T.A	rs720009	A	Possible functional consequences	FCP + IP	A	TMPRSS11A	687.4	Disturbance of skin sensation	dermatologic	739	11214	0.106183	0.116049	1.11203	0.360201	1	1
chr14.94566450.G.A	rs2093266	A	Risk factor for acute kidney injury	CAV	A	SERPINA4	374	Other disorders of eyelids	sense organs	207	13561	0.116671	0.127512	1.12375	0.360201	1	1
chr21.41473456.A.G	rs17854725	G	Severity	CAV	G	TMPRSS2	428.4	Heart failure with preserved EF [Diastolic heart failure]	circulatory system	373	13715	0.0715588	0.0782082	1.07418	0.360203	1	1
chr16.3500977.C.G	rs2301762	G	Severity	CAV	G	CLUAP1	338	Pain	neurological	3419	10892	0.0600165	0.0655952	1.06185	0.360216	1	1
chr7.107967457.C.T	rs2237698	T	Severity	CAV	T	LAMB1	290	Delirium dementia and amnestic and other cognitive disorders	mental disorders	405	14246	-0.10977	0.119977	0.89604	0.360229	1	1
chrX.15600835.T.C	rs4646116	C	Risk factor	FCP + IP	C	ACE2	079	Viral infection	infectious diseases	430	11200	0.681653	0.745047	1.97714	0.360237	1	1
chr5.180810828.C.T	rs113791144	T	Severity	CAV	T	-	272.11	Hypercholesterolemia	endocrine/metabolic	1976	8854	0.0586542	0.0641096	1.06041	0.360242	1	1
chr17.31410594.G.A	rs178840	G	Severity	CAV	G	RAB11FIP4	282	Hereditary hemolytic anemias	hematopoietic	102	10533	-0.135289	0.147874	0.873464	0.360249	1	1
chr15.90879313.T.C	rs8039305	C	Risk factor	CAV-FE	C	FURIN	379	Other disorders of eye	sense organs	450	13227	0.0656883	0.0717997	1.06789	0.360253	1	1
chr13.102695866.A.G	rs599976	G	Severity	CAV-FE	G	METTL21C	327.32	Obstructive sleep apnea	neurological	1165	12292	-0.0638781	0.0698217	0.938119	0.360258	1	1
chr22.43928847.C.G	rs738409	G	Protective*Conflicting; Severity*Conflicting	CAV	G	PNPLA3	803	Fracture of upper limb	injuries & poisonings	185	14149	-0.105536	0.115356	0.899842	0.360259	1	1
chrX.15564667.C.T	rs2074192	T	Severity (T allele); Severity for males > 50 y.o (T allele); Protective (C allele); Protective (CT genotype)	CAV	T	ACE2	289	Other diseases of blood and blood-forming organs	hematopoietic	368	14081	0.0799257	0.0873639	1.08321	0.360265	1	1
chr1.31151182.G.C	rs12083278	C	Severity	CAV	G	-	280	Iron deficiency anemias	hematopoietic	1344	11185	0.0404145	0.0441772	1.04124	0.360282	1	1
chr13.33129529.C.G	rs34425674	G	Risk factor	CAV	G	STARD13	054	Herpes simplex	infectious diseases	536	11182	0.238783	0.26102	1.2697	0.360292	1	1
chr6.31153649.G.A	rs143334143	A	Severity; Risk factor	CAV-FE	A	CCHCR1	229	Benign neoplasm of unspecified sites	neoplasms	149	16045	0.170648	0.186545	1.18607	0.360307	1	1
chr10.52771466.C.T	rs1800451	T	Potential functional effect on protein	FCP + IP	T	MBL2	199	Neoplasm of uncertain behavior	neoplasms	138	14528	0.198535	0.217032	1.21961	0.360312	1	1
chr21.41470664.C.T	rs61735794	T	Risk factor	CAV	T	TMPRSS2	585.33	Chronic Kidney Disease, Stage III	genitourinary	159	13068	0.391403	0.427874	1.47905	0.360316	1	1
chrX.15566297.A.G	rs4646179	G	Severity	CAV	G	ACE2	420	Carditis	circulatory system	129	15694	0.339741	0.371398	1.40458	0.360316	1	1
chr21.41508701.T.G	rs4283504	T	Possible functional consequences	FCP + IP	T	TMPRSS2	229	Benign neoplasm of unspecified sites	neoplasms	146	15712	-0.206219	0.225436	0.813655	0.360319	1	1
chr1.206773552.T.C	rs1800896	C	Severity	FCP	C	IL10	740.9	Osteoarthrosis NOS	musculoskeletal	1619	12405	-0.0410023	0.0448238	0.959827	0.360326	1	1
chr22.49281538.G.A	rs62220604	G	Severity	CAV	A	-	414	Other forms of chronic heart disease	circulatory system	210	12933	0.1148	0.125502	1.12165	0.360334	1	1
chr6.41534945.A.C	rs1886814	C	Severity	CAV-FE	C	FOXP4-AS1	369.5	Conjunctivitis, infectious	sense organs	377	13534	0.0987181	0.107921	1.10376	0.360337	1	1
chr19.39248147.C.T	rs12979860	C	Severity (C allele)*Conflicting; Risk factor (T allele)*Conflicting	CAV	T	IFNL4	496.3	Bronchiectasis	respiratory	116	11739	-0.12508	0.136741	0.882426	0.360337	1	1
chr1.154454494.A.C	rs2228145	A	Risk factor	CAV	C	IL6R	724	Other and unspecified disorders of back	musculoskeletal	295	13683	-0.081434	0.0890264	0.921794	0.36034	1	1
chr9.87724615.A.G	rs3128509	A;G	Possible functional consequences	FCP + IP	A	CTSL	763	Thoracic or lumbosacral neuritis or radiculitis, unspecified	symptoms	958	12646	0.0463102	0.0506279	1.0474	0.36034	1	1
chr11.2872637.A.G	rs10766439	A	Severity	CAV	A	-	327.32	Obstructive sleep apnea	neurological	1150	12035	0.0471264	0.0515205	1.04825	0.360343	1	1
chr15.90866675.C.T	rs79742014	T	Protective	IP	T	FURIN	763	Thoracic or lumbosacral neuritis or radiculitis, unspecified	symptoms	967	12861	0.152936	0.167197	1.16525	0.360344	1	1
chr19.35687796.G.A	rs77127536	A	Severity	CAV	A	TYMSP2	770	Myalgia and myositis unspecified	symptoms	446	15737	0.0897235	0.0980895	1.09387	0.360344	1	1
chr4.106022043.T.C	rs11729561	T	Severity	CAV	C	-	110.11	Dermatophytosis of nail	infectious diseases	1001	11901	-0.0941364	0.102915	0.910159	0.36035	1	1
chr1.3081749.G.A	rs12745140	A	Severity	CAV	A	PRDM16	761	Cervicalgia	symptoms	1182	13922	0.0844143	0.0922898	1.08808	0.360367	1	1
chr8.124324323.T.C	rs72711165	C	Severity	CAV-FE	C	TMEM65	740.11	Osteoarthrosis, localized, primary	musculoskeletal	1627	12408	0.141224	0.154403	1.15168	0.360376	1	1
chr11.320836.C.T	rs34481144	T	Severity	CAV	T	IFITM3	622.1	Polyp of corpus uteri	genitourinary	127	15305	0.13601	0.148704	1.14569	0.360383	1	1
chr1.90742957.A.C	rs2166172	C	Severity	CAV-FE	C	-	285.1	Acute posthemorrhagic anemia	hematopoietic	141	11825	-0.11849	0.129549	0.888261	0.360386	1	1
chr5.86011821.T.G	rs4424029	G	Severity	CAV	G	-	735.21	Hammer toe (acquired)	musculoskeletal	171	14775	0.102664	0.112249	1.10812	0.360395	1	1
chr19.24134099.G.A	rs10407383	A	Severity	CAV-FE	A	ZNF254	626.13	Irregular menstrual cycle	genitourinary	420	12387	-0.0780102	0.0852933	0.924955	0.360396	1	1
chr8.37849759.C.T	rs138763430	T	Severity	CAV	T	BRF2	302	Sexual and gender identity disorders	mental disorders	125	9373	0.667838	0.730215	1.95002	0.360414	1	1
chr5.174562335.T.A	rs2220543	T	Severity	CAV	A	SUMO2P6	442.1	Aortic aneurysm	circulatory system	168	13350	0.104322	0.114069	1.10996	0.360424	1	1
chr2.45584979.T.C	-	HLA-A*02:02	Protective	IP	C	HLA-A	371.3	Inflammation of eyelids	sense organs	205	13546	0.0961377	0.10512	1.10091	0.360428	1	1
chr4.166008836.A.T	rs17047200	TT genotype	Severity (TT genotype)*Conflicting; Risk factor (AA genotype)*Conflicting	CAV	T	TLL1	704.1	Alopecia	dermatologic	438	13745	0.0820775	0.0897464	1.08554	0.360428	1	1
chr4.68840276.G.A	rs115162070	G	Severity	CAV	A	-	681.1	Cellulitis and abscess of fingers/toes	dermatologic	143	13596	-0.298555	0.326452	0.741889	0.36043	1	1
chr4.67910402.G.A	rs4860265	G	Possible functional consequences	FCP + IP	G	TMPRSS11A	350.1	Abnormal involuntary movements	neurological	395	13432	0.0675116	0.0738209	1.06984	0.360438	1	1
chr15.33615902.C.T	rs12593288	C	Severity	CAV	T	RYR3	079.9	Viremia, NOS	infectious diseases	233	11057	0.10996	0.120242	1.11623	0.360456	1	1
chr22.49281538.G.A	rs62220604	G	Severity	CAV	A	-	714	Rheumatoid arthritis and other inflammatory polyarthropathies	musculoskeletal	450	14464	-0.0823994	0.0901049	0.920904	0.360463	1	1
chr10.98166813.G.T	rs10786398	T	Severity	CAV	T	R3HCC1L	244	Hypothyroidism	endocrine/metabolic	1628	13118	0.0397355	0.0434534	1.04054	0.360487	1	1
chr4.71742666.T.G	rs2282679	G	Severity	CAV	G	GC	782.3	Edema	symptoms	990	14265	-0.0568789	0.0622018	0.944708	0.360493	1	1
chr17.8109899.C.T	rs151256885	T	Severity	CAV	T	ALOXE3	977	Personal history of allergy to medicinal agents	injuries & poisonings	328	15276	-0.270518	0.295834	0.762984	0.360494	1	1
chr11.88824823.A.G	rs10831496	G	Severity	CAV-FE	A	GRM5	555.1	Regional enteritis	digestive	116	11239	-0.130241	0.142437	0.877883	0.360517	1	1
chr4.67910402.G.A	rs4860265	G	Possible functional consequences	FCP + IP	G	TMPRSS11A	740.9	Osteoarthrosis NOS	musculoskeletal	1599	12204	0.0386512	0.0422725	1.03941	0.360542	1	1
chr3.27146807.G.A	rs17317135	G	Severity	CAV	A	NEK10	592.1	Cystitis	genitourinary	422	12425	0.170697	0.186691	1.18613	0.360543	1	1
chr15.60845514.G.A	rs17303202	A	Risk factor; Severity	CAV-FE	A	RORA	079	Viral infection	infectious diseases	429	11168	-0.0730627	0.0799086	0.929543	0.360545	1	1
chr11.14893332.A.G	rs10741657	G	Severity	CAV	A	CYP2R1	290	Delirium dementia and amnestic and other cognitive disorders	mental disorders	405	14298	-0.078451	0.0858021	0.924547	0.360546	1	1
chr16.89196249.G.A	rs117169628	A	Severity	CAV	A	SLC22A31	427.8	Sinoatrial node dysfunction (Bradycardia)	circulatory system	110	12032	-0.257855	0.282017	0.772708	0.360548	1	1
chr15.34253720.A.G	rs2705343	G	Severity	CAV-FE	G	SLC12A6	290.11	Alzheimer's disease	mental disorders	106	14088	0.181076	0.198052	1.19851	0.360568	1	1
chr15.90866675.C.T	rs79742014	T	Protective	IP	T	FURIN	340.1	Migrain with aura	neurological	179	13307	0.330716	0.361725	1.39196	0.360572	1	1
chr7.54580201.A.C	rs622568	C	Severity; Risk factor	CAV-FE	C	-	571	Chronic liver disease and cirrhosis	digestive	1565	12994	-0.0418608	0.0457861	0.959003	0.360576	1	1
chr22.19963748.G.A	rs4680	A	Risk factor	FCP	A	COMT	611	Abnormal findings on mammogram or breast exam	genitourinary	941	13368	0.0462381	0.0505745	1.04732	0.360581	1	1
chr1.196673103.G.A	rs800292	A	Severity	CAV	A	CFH	300	Anxiety disorders	mental disorders	2579	9351	-0.0307954	0.0336843	0.969674	0.360593	1	1
chr2.195499753.A.C	rs73060484	C	Severity	CAV	C	-	300.1	Anxiety disorder	mental disorders	2246	9306	0.0456215	0.0499017	1.04668	0.360597	1	1
chr2.191909428.G.A	rs147509469	A	Risk factor for females	CAV	A	CAVIN2-AS1	763	Thoracic or lumbosacral neuritis or radiculitis, unspecified	symptoms	968	12874	-0.209111	0.228736	0.811305	0.360611	1	1
chr11.320836.C.T	rs34481144	T	Severity	CAV	T	IFITM3	536	Disorders of function of stomach	digestive	236	13929	-0.10522	0.115095	0.900127	0.360613	1	1
chr9.87726151.C.T	rs41312184	C;T	Possible functional consequences	FCP + IP	T	CTSL	585.1	Acute renal failure	genitourinary	633	13069	0.167811	0.183561	1.18271	0.360614	1	1
chr21.41465921.C.T	rs62217525	C	Possible functional consequences	FCP + IP	T	TMPRSS2	350.2	Abnormality of gait	neurological	1183	13550	0.103109	0.112787	1.10861	0.360616	1	1
chr1.155197995.A.G	rs41264915	A	Severity	CAV-FE	G	THBS3	433.3	Cerebral ischemia	circulatory system	311	14793	-0.114704	0.125472	0.89163	0.36062	1	1
chr9.131672331.T.G	rs12551879	G	Severity	CAV	G	RAPGEF1	594.1	Calculus of kidney	genitourinary	649	15203	-0.093663	0.102458	0.91059	0.360632	1	1
chr7.128938247.T.G	rs10488631	TCTA haplotype	Severity in European-Americans	CAV	T	IRF5	580.2	Nephrotic syndrome without mention of glomerulonephritis	genitourinary	164	12995	0.103383	0.113092	1.10892	0.360638	1	1
chrX.15586459.TAAATC.T	rs755766792	T	Severity	CAV	T	ACE2	338	Pain	neurological	3436	10990	0.315152	0.344759	1.37047	0.360653	1	1
chr13.102695866.A.G	rs599976	G	Severity	CAV-FE	G	METTL21C	411.3	Angina pectoris	circulatory system	628	13387	-0.0887639	0.097104	0.915062	0.360658	1	1
chr10.52771466.C.T	rs1800451	T	Potential functional effect on protein	FCP + IP	T	MBL2	275.6	Hypercalcemia	endocrine/metabolic	294	15503	0.135856	0.148623	1.14552	0.360665	1	1
chr12.57108399.C.T	rs324011	T	Risk factor; Severity	CAV	T	STAT6	695.4	Lupus (localized and systemic)	dermatologic	269	13300	0.0857303	0.093787	1.08951	0.360667	1	1
chr10.76490426.T.C	rs114026383	C	Risk factor for European population	CAV	C	LRMDA	599	Other symptoms/disorders or the urinary system	genitourinary	2593	11350	-0.144998	0.158625	0.865024	0.360668	1	1
chr9.117713024.A.G	rs4986790	G	Severity	CAV	G	TLR4	771	Musculoskeletal symptoms referable to limbs	symptoms	610	14223	0.112877	0.123486	1.11949	0.360668	1	1
chr1.35908500.C.T	rs2765013	C	Severity	CAV	T	AGO1	706	Diseases of sebaceous glands	dermatologic	1197	13078	0.0428541	0.0468819	1.04379	0.360671	1	1
chr11.611919.C.G	rs702966	C	Severity in African-Americans	CAV	G	PHRF1	250.22	Type 2 diabetes with renal manifestations	endocrine/metabolic	872	10379	-0.0508773	0.0556593	0.950395	0.360673	1	1
chr18.69541156.T.C	rs12958013	T	Severity	CAV	C	DOK6	394.2	Mitral valve disease	circulatory system	115	14221	0.201148	0.220056	1.22281	0.360677	1	1
chr15.60810211.C.T	rs341419	T	Severity	CAV-FE	T	RORA	627	Menopausal and postmenopausal disorders	genitourinary	849	12199	-0.061142	0.0668904	0.94069	0.360684	1	1
chrX.15596127.G.T	rs146598386	T	Severity	CAV	T	ACE2	593	Hematuria	genitourinary	565	12626	-0.926369	1.01347	0.395989	0.360687	1	1
chr1.214663607.G.A	rs143976001	A	Severity	CAV	A	CENPF	395	Heart valve disorders	circulatory system	616	14614	0.716427	0.783795	2.04711	0.360691	1	1
chr1.173115604.T.G	rs17300100	G	Severity	CAV	G	-	586.2	Cyst of kidney, acquired	genitourinary	241	12917	-0.188989	0.206763	0.827795	0.360698	1	1
chr10.76490426.T.C	rs114026383	C	Risk factor for European population	CAV	C	LRMDA	690	Erythematosquamous dermatosis	dermatologic	306	13463	-0.416422	0.45559	0.659402	0.360702	1	1
chr10.76490426.T.C	rs114026383	C	Risk factor for European population	CAV	C	LRMDA	690.1	Seborrheic dermatitis	dermatologic	306	13463	-0.416422	0.45559	0.659402	0.360702	1	1
chr11.2872637.A.G	rs10766439	A	Severity	CAV	A	-	288.11	Neutropenia	hematopoietic	114	13892	-0.155429	0.17005	0.856047	0.360705	1	1
chr2.216660263.A.C	rs2270360	A	Severity	CAV	C	IGFBP2	244.1	Secondary hypothyroidism	endocrine/metabolic	346	12330	-0.0855586	0.0936078	0.917999	0.360711	1	1
chr13.23084699.A.G	rs1984162	G	Severity	CAV	G	-	496	Chronic airway obstruction	respiratory	962	11718	0.0534228	0.0584489	1.05488	0.360713	1	1
chr14.76832814.C.CT	rs34279101	CT	Severity	CAV	CT	LRRC74A	571	Chronic liver disease and cirrhosis	digestive	1566	12948	-0.0533401	0.0583622	0.948057	0.360743	1	1
chr16.16924042.C.A	rs1453512	A	Severity	CAV	C	-	185	Cancer of prostate	neoplasms	181	14716	0.119184	0.130406	1.12658	0.360747	1	1
chr2.216660263.A.C	rs2270360	A	Severity	CAV	C	IGFBP2	535.9	Gastritis and duodenitis, NOS	digestive	538	13351	0.0662382	0.0724757	1.06848	0.36075	1	1
chr3.61768231.T.A	rs672699	A	Severity	CAV	T	PTPRG	443.9	Peripheral vascular disease, unspecified	circulatory system	1094	13404	0.0461543	0.0505006	1.04724	0.36075	1	1
chr4.67963489.G.A	rs6552134	G	Possible functional consequences	FCP + IP	G	TMPRSS11A	440.22	Atherosclerosis of native arteries of the extremities with intermittent claudication	circulatory system	149	13310	0.11532	0.126179	1.12223	0.360751	1	1
chrX.15587729.C.T	rs4646140	T	Severity	CAV	T	ACE2	703	Diseases of nail, NOS	dermatologic	124	14000	0.306558	0.335435	1.35874	0.360762	1	1
chr6.31575324.G.A	rs361525	G	Severity	CAV-FE	A	TNF	598	Abnormal findings on examination of urine	genitourinary	257	15720	0.168425	0.184292	1.18344	0.360767	1	1
chr15.100233816.G.A	rs143434383	A	Risk factor	CAV	A	ADAMTS17	244.4	Hypothyroidism NOS	endocrine/metabolic	1405	13217	-0.308765	0.337856	0.734353	0.360771	1	1
chr9.131672331.T.G	rs12551879	G	Severity	CAV	G	RAPGEF1	276.1	Electrolyte imbalance	endocrine/metabolic	1099	14094	-0.0773496	0.0846375	0.925566	0.360773	1	1
chr17.16948873.A.G	rs34557412	G	Severity	CAV	G	TNFRSF13B	365.1	Open-angle glaucoma	sense organs	130	13898	0.665991	0.728744	1.94642	0.360775	1	1
chr7.22728408.A.G	rs2069837	G	Severity	CAV-FE	G	IL6	465	Acute upper respiratory infections of multiple or unspecified sites	respiratory	2081	11119	-0.0557706	0.061027	0.945756	0.360786	1	1
chr9.132278286.T.C	rs11243705	C	Severity	CAV	C	SETX	766	Neuralgia, neuritis, and radiculitis NOS	symptoms	361	12727	-0.102079	0.111702	0.902958	0.360793	1	1
chr6.105878879.T.A	rs9386484	T	Severity	CAV	A	-	495.2	Asthma with exacerbation	respiratory	746	9890	-0.0522003	0.057121	0.949139	0.360794	1	1
chr1.155197995.A.G	rs41264915	A	Severity	CAV-FE	G	THBS3	698	Pruritus and related conditions	dermatologic	623	14835	0.0784751	0.0858727	1.08164	0.360794	1	1
chr1.109740350.G.T	rs1332018	T	Risk factor; Severity	CAV	G	GSTM3	574	Cholelithiasis and cholecystitis	digestive	603	15203	-0.0578775	0.0633337	0.943766	0.360796	1	1
chr19.50379362.T.C	rs1405655	C	Severity	CAV-FE	C	NR1H2	411.2	Myocardial infarction	circulatory system	262	13399	0.0840326	0.0919548	1.08766	0.360798	1	1
chr12.57108399.C.T	rs324011	T	Risk factor; Severity	CAV	T	STAT6	656	Other perinatal conditions of fetus or newborn	pregnancy complications	111	16032	-0.142012	0.155403	0.867611	0.360805	1	1
chr11.88436431.C.T	rs72953026	T	Severity	CAV-FE	T	-	949	Allergies, other	injuries & poisonings	538	12469	-0.0821994	0.0899507	0.921088	0.360808	1	1
chr17.31410594.G.A	rs178840	G	Severity	CAV	G	RAB11FIP4	112.3	Candidiasis of skin and nails	infectious diseases	120	10896	-0.122282	0.133814	0.884899	0.360812	1	1
chr6.31575324.G.A	rs361525	G	Severity	CAV-FE	A	TNF	789	Nausea and vomiting	symptoms	717	14372	0.11379	0.124522	1.12052	0.360813	1	1
chr5.86011821.T.G	rs4424029	G	Severity	CAV	G	-	571.8	Liver abscess and sequelae of chronic liver disease	digestive	191	12955	0.0970174	0.106169	1.10188	0.36082	1	1
chr2.196087686.G.A	rs2176724	A	Severity	CAV	A	-	796	Elevated prostate specific antigen [PSA]	genitourinary	210	14847	-0.136633	0.149521	0.87229	0.360821	1	1
chr10.52771475.C.T	rs1800450	T	Severity	CAV	T	MBL2	250.22	Type 2 diabetes with renal manifestations	endocrine/metabolic	872	10366	0.0679057	0.0743118	1.07026	0.360825	1	1
chr9.87726151.C.T	rs41312184	C;T	Possible functional consequences	FCP + IP	T	CTSL	362.2	Degeneration of macula and posterior pole of retina	sense organs	303	13668	0.224154	0.245301	1.25126	0.360826	1	1
chrX.15602217.T.C	rs190509934	C	Protective	CAV	C	ACE2	619.4	Noninflammatory disorders of vagina	genitourinary	612	13775	0.308783	0.337933	1.36177	0.360854	1	1
chr10.104263031.C.A	rs4925	A	Protective for neurological complications of long COVID	CAV	A	GSTO1	574	Cholelithiasis and cholecystitis	digestive	603	15201	0.0647563	0.0708702	1.0669	0.360859	1	1
chr1.3081749.G.A	rs12745140	A	Severity	CAV	A	PRDM16	709	Diffuse diseases of connective tissue	dermatologic	229	13133	-0.207457	0.227045	0.812648	0.36086	1	1
chr10.36988942.A.G	rs2091431	G	Severity	CAV	A	-	496.1	Emphysema	respiratory	276	11602	0.0855862	0.0936703	1.08936	0.360877	1	1
chr4.71762286.C.T	rs113574864	T	Severity	CAV	T	GC	735.21	Hammer toe (acquired)	musculoskeletal	171	14804	-0.171007	0.187168	0.842816	0.360899	1	1
chr7.117559590.ATCT.A	rs113993960	A	Severity	CAV	A	CFTR	008.5	Bacterial enteritis	infectious diseases	447	15210	-0.921672	1.00878	0.397853	0.360902	1	1
chr2.191909428.G.A	rs147509469	A	Risk factor for females	CAV	A	CAVIN2-AS1	447	Other disorders of arteries and arterioles	circulatory system	189	13443	0.334864	0.366518	1.39775	0.360908	1	1
chr6.30887474.G.A	rs4618569	AG genotype	Severity	CAV	A	DDR1	772.2	Spasm of muscle	symptoms	302	15032	0.0810869	0.0887523	1.08447	0.36091	1	1
chrX.15581269.T.C	rs138390800	C	May destabilize ACE2 protein structure	FCP + IP	C	ACE2	721	Spondylosis and allied disorders	musculoskeletal	999	13712	0.44382	0.485793	1.55865	0.360927	1	1
chr9.81442264.TCAG.T	rs1826292621	T	Severity	CAV	T	-	726.3	Bursitis	musculoskeletal	117	11556	0.172431	0.18874	1.18819	0.360934	1	1
chr3.101705614.T.C	rs11919389	C	Risk factor	CAV	C	PDCL3P4	090.2	Gonococcal infections	infectious diseases	101	15666	-0.152636	0.167075	0.858442	0.360938	1	1
chr17.15965007.C.T	rs8081547	T	Risk factor	FCP + IP	T	ADORA2B	041	Bacterial infection NOS	infectious diseases	417	14189	-0.0857575	0.0938703	0.917817	0.360941	1	1
chr9.21131628.G.C	rs12236000	G	Severity	CAV	C	-	202	Cancer of other lymphoid, histiocytic tissue	neoplasms	113	15895	-0.210741	0.230682	0.809984	0.36095	1	1
chr9.87726151.C.T	rs41312184	C;T	Possible functional consequences	FCP + IP	T	CTSL	592	Cystitis and urethritis	genitourinary	456	12630	0.203036	0.222254	1.22512	0.360964	1	1
chr21.41464802.A.G	rs462574	A	Possible functional consequences	FCP + IP	A	TMPRSS2	720	Spinal stenosis	musculoskeletal	233	13635	0.111608	0.122172	1.11807	0.360965	1	1
chr16.78590128.A.G	rs72803978	A	Severity	CAV	G	WWOX	714.1	Rheumatoid arthritis	musculoskeletal	400	14919	-0.193734	0.212074	0.823877	0.360968	1	1
chr17.45714244.T.C	rs113661667	C	Risk factor	CAV-FE	C	LINC02210-CRHR1	796	Elevated prostate specific antigen [PSA]	genitourinary	210	14828	0.129429	0.141684	1.13818	0.360979	1	1
chr6.52236941.T.C	rs763780	C	Protective	FCP	C	IL17F	585.1	Acute renal failure	genitourinary	633	13071	-0.122134	0.133702	0.88503	0.360991	1	1
chr2.195994321.C.T	rs191631470	T	Severity	CAV	T	DNAH7	112	Candidiasis	infectious diseases	605	12237	-0.471231	0.515865	0.624234	0.360992	1	1
chr5.77379593.G.A	rs7715119	A	Severity	CAV-FE	A	PDE8B	727	Other disorders of synovium, tendon, and bursa	musculoskeletal	713	11495	-0.0744027	0.0814525	0.928298	0.361006	1	1
chr18.69541156.T.C	rs12958013	T	Severity	CAV	C	DOK6	580.2	Nephrotic syndrome without mention of glomerulonephritis	genitourinary	161	12724	-0.201977	0.221117	0.817114	0.361011	1	1
chr4.67910402.G.A	rs4860265	G	Possible functional consequences	FCP + IP	G	TMPRSS11A	458	Hypotension	circulatory system	203	14732	0.0930837	0.101908	1.09755	0.361029	1	1
chrX.15566297.A.G	rs4646179	G	Severity	CAV	G	ACE2	571.8	Liver abscess and sequelae of chronic liver disease	digestive	192	13040	-0.466333	0.510547	0.627298	0.361032	1	1
chr9.78543197.A.G	rs7027911	A	Severity	CAV	G	-	281.1	Megaloblastic anemia	hematopoietic	144	11834	-0.115934	0.126929	0.890534	0.361043	1	1
chr5.1211624.A.G	rs76067074	G	Severity	CAV-FE	G	SLC6A19	550.1	Inguinal hernia	digestive	283	14771	0.171859	0.188159	1.18751	0.361047	1	1
chr4.166008836.A.T	rs17047200	TT genotype	Severity (TT genotype)*Conflicting; Risk factor (AA genotype)*Conflicting	CAV	T	TLL1	535.1	Acute gastritis	digestive	129	14060	0.148703	0.162811	1.16033	0.361059	1	1
chr22.19963748.G.A	rs4680	A	Risk factor	FCP	A	COMT	090.2	Gonococcal infections	infectious diseases	101	15702	-0.138611	0.151762	0.870567	0.361063	1	1
chr13.22495675.AG.A	rs10714879	A	Severity	CAV	AG	-	365.1	Open-angle glaucoma	sense organs	129	13711	0.124273	0.136065	1.13232	0.361066	1	1
chr10.52771466.C.T	rs1800451	T	Potential functional effect on protein	FCP + IP	T	MBL2	427	Cardiac dysrhythmias	circulatory system	2253	12023	-0.0590848	0.0646917	0.942627	0.361069	1	1
chrX.12886851.C.T	rs5743781	T	Severity; Severity for males	CAV-FE	T	TLR7	681.5	Cellulitis and abscess of leg, except foot	dermatologic	311	13655	0.670109	0.7337	1.95445	0.36107	1	1
chr1.169597075.C.T	rs6127	T	Severity in males	CAV	C	SELP	530.11	GERD	digestive	3905	10761	0.0283844	0.0310782	1.02879	0.361072	1	1
chr12.47844974.A.G	rs731236	AG and AA genotype	Severity	CAV	G	VDR	747.1	Cardiac congenital anomalies	congenital anomalies	132	16095	0.123354	0.135064	1.13128	0.361086	1	1
chr17.63488670.G.A	rs4343	G	Severity; Risk factor	CAV	G	ACE	340	Migraine	neurological	971	13342	0.0452683	0.0495658	1.04631	0.361086	1	1
chr1.173115604.T.G	rs17300100	G	Severity	CAV	G	-	256	Ovarian dysfunction	endocrine/metabolic	213	14456	-0.212002	0.23213	0.808963	0.36109	1	1
chr2.162044379.C.T	rs3788979	T	Risk factor	CAV	T	DPP4	340.1	Migrain with aura	neurological	178	13143	-0.156145	0.170975	0.855435	0.361102	1	1
chr2.195499753.A.C	rs73060484	C	Severity	CAV	C	-	731	Osteitis deformans and osteopathies associated with other disorders classified elsewhere	musculoskeletal	348	12940	-0.111256	0.121822	0.89471	0.361104	1	1
chr10.36988942.A.G	rs2091431	G	Severity	CAV	A	-	090	Sexually transmitted infections (not HIV or hepatitis)	infectious diseases	375	15543	-0.0754116	0.0825739	0.927362	0.361105	1	1
chr4.71762286.C.T	rs113574864	T	Severity	CAV	T	GC	202	Cancer of other lymphoid, histiocytic tissue	neoplasms	113	15900	0.186845	0.204595	1.20544	0.361113	1	1
chr9.117713024.A.G	rs4986790	G	Severity	CAV	G	TLR4	244.4	Hypothyroidism NOS	endocrine/metabolic	1405	13233	-0.0849857	0.093059	0.918525	0.361113	1	1
chr22.43928847.C.G	rs738409	G	Protective*Conflicting; Severity*Conflicting	CAV	G	PNPLA3	586	Other disorders of the kidney and ureters	genitourinary	707	12855	-0.0558711	0.0611801	0.945661	0.361125	1	1
chr4.67910402.G.A	rs4860265	G	Possible functional consequences	FCP + IP	G	TMPRSS11A	262	Mineral deficiency NEC	endocrine/metabolic	277	9948	-0.0823033	0.0901257	0.920993	0.361134	1	1
chr1.205208489.G.A	rs11240388	G	Severity	CAV-FE	A	DSTYK	304	Adjustment reaction	mental disorders	531	9363	0.0598734	0.0655668	1.0617	0.361155	1	1
chr9.4329170.T.C	rs3895472	C	Severity	CAV	T	GLIS3	560.2	Impaction of intestine	digestive	124	10893	0.176107	0.192853	1.19257	0.361156	1	1
chr5.77379593.G.A	rs7715119	A	Severity	CAV-FE	A	PDE8B	690	Erythematosquamous dermatosis	dermatologic	303	13386	-0.114263	0.12513	0.892023	0.36116	1	1
chr5.77379593.G.A	rs7715119	A	Severity	CAV-FE	A	PDE8B	690.1	Seborrheic dermatitis	dermatologic	303	13386	-0.114263	0.12513	0.892023	0.36116	1	1
chr6.52200448.A.G	rs13192246	G	Severity	CAV	A	-	496	Chronic airway obstruction	respiratory	962	11620	0.0510134	0.0558649	1.05234	0.36116	1	1
chr2.195499753.A.C	rs73060484	C	Severity	CAV	C	-	214	Lipoma	neoplasms	203	15339	0.130906	0.143361	1.13986	0.361178	1	1
chr10.43519603.G.T	rs10793436	G	Severity	CAV	T	-	172	Skin cancer	neoplasms	120	14918	-0.121537	0.133101	0.885558	0.361179	1	1
chr11.71456403.G.T	rs12785878	G	Severity	CAV	T	NADSYN1	527	Diseases of the salivary glands	digestive	126	15375	-0.120233	0.131675	0.886714	0.361188	1	1
chr21.33287378.C.T	rs8178521	T	Severity	CAV-FE	T	IL10RB	386.9	Dizziness and giddiness (Light-headedness and vertigo)	sense organs	1701	12773	0.0453295	0.0496434	1.04637	0.361189	1	1
chr14.74952741.A.G	rs2268616	G	Risk factor	CAV	G	PGF	702	Degenerative skin conditions and other dermatoses	dermatologic	223	13933	0.175816	0.192552	1.19222	0.361201	1	1
chr1.156125675.T.C	rs581342	C	Severity	CAV	C	LMNA	272.12	Hyperglyceridemia	endocrine/metabolic	556	8808	0.0816884	0.0894695	1.08512	0.361226	1	1
chr10.130802064.T.G	rs12253652	G	Severity	CAV	G	-	656	Other perinatal conditions of fetus or newborn	pregnancy complications	107	15907	-0.194556	0.213088	0.8232	0.361227	1	1
chr12.47879112.A.G	rs2228570	AG genotype	Severity	CAV	A	VDR	426.9	Cardiac pacemaker/device in situ	circulatory system	407	10491	0.0727805	0.0797137	1.07549	0.36123	1	1
chr11.611919.C.G	rs702966	C	Severity in African-Americans	CAV	G	PHRF1	681.5	Cellulitis and abscess of leg, except foot	dermatologic	311	13652	-0.0784635	0.0859385	0.924536	0.361232	1	1
chr9.131672331.T.G	rs12551879	G	Severity	CAV	G	RAPGEF1	289.4	Lymphadenitis	hematopoietic	254	14160	-0.1505	0.16484	0.860278	0.36124	1	1
chr2.181488719.A.C	rs2034831	C	Severity	CAV	C	ITGA4	740	Osteoarthrosis	musculoskeletal	2727	12306	0.0650737	0.0712766	1.06724	0.361256	1	1
chr17.34252769.A.G	rs1024611	G	Risk factor	CAV	G	CCL2	300	Anxiety disorders	mental disorders	2582	9360	0.0318811	0.0349203	1.03239	0.36126	1	1
chr4.143996657.T.C	rs6840234	C	Protective	FCP + IP	T	GYPB	504	Other alveolar and parietoalveolar pneumonopathy	respiratory	158	12054	-0.109199	0.11961	0.896552	0.361261	1	1
chr17.31410594.G.A	rs178840	G	Severity	CAV	G	RAB11FIP4	302	Sexual and gender identity disorders	mental disorders	112	8251	0.1266	0.138672	1.13496	0.361272	1	1
chr9.21206606.C.G	rs28368148	G	Severity	CAV-FE	G	IFNA10	394.2	Mitral valve disease	circulatory system	115	14598	0.662514	0.725696	1.93966	0.361276	1	1
chr2.195499753.A.C	rs73060484	C	Severity	CAV	C	-	293.1	Swelling, mass, or lump in head and neck [Space-occupying lesion, intracranial NOS]	mental disorders	224	15534	0.123503	0.135281	1.13145	0.361277	1	1
chr17.8109899.C.T	rs151256885	T	Severity	CAV	T	ALOXE3	369.5	Conjunctivitis, infectious	sense organs	376	13536	0.213904	0.234308	1.2385	0.361284	1	1
chr8.40324459.C.A	rs11779911	C	Severity	CAV	A	SIRLNT	278	Overweight, obesity and other hyperalimentation	endocrine/metabolic	4363	9432	0.0281489	0.0308341	1.02855	0.361287	1	1
chr11.1219991.G.T	rs35705950	T	Protective	CAV	T	MUC5B	550.5	Ventral hernia	digestive	301	14921	-0.1689	0.185012	0.844594	0.36129	1	1
chr2.191909428.G.A	rs147509469	A	Risk factor for females	CAV	A	CAVIN2-AS1	840	Sprains and strains	injuries & poisonings	197	15011	0.354517	0.388338	1.42549	0.361291	1	1
chr11.126292948.C.T	rs8177374	T	Protective	CAV	T	TIRAP	703.1	Ingrowing nail	dermatologic	137	14011	0.180968	0.198234	1.19838	0.361293	1	1
chrX.15564667.C.T	rs2074192	T	Severity (T allele); Severity for males > 50 y.o (T allele); Protective (C allele); Protective (CT genotype)	CAV	T	ACE2	433.1	Occlusion and stenosis of precerebral arteries	circulatory system	303	14704	-0.0899413	0.0985232	0.913985	0.361298	1	1
chr22.19963748.G.A	rs4680	A	Risk factor	FCP	A	COMT	272	Disorders of lipoid metabolism	endocrine/metabolic	6374	8856	-0.0248289	0.0271992	0.975477	0.361319	1	1
chr10.8988345.A.T	rs71481792	A	Severity	CAV	T	-	288	Diseases of white blood cells	hematopoietic	250	13998	0.0957816	0.104926	1.10052	0.361321	1	1
chr1.12207235.C.T	rs3397	T	Severity	CAV-FE	C	TNFRSF1B	599.9	Other abnormality of urination	genitourinary	204	9051	-0.098291	0.107675	0.906385	0.361321	1	1
chr1.205208489.G.A	rs11240388	G	Severity	CAV-FE	A	DSTYK	362	Other retinal disorders	sense organs	654	13657	-0.0546284	0.0598454	0.946837	0.361335	1	1
chr11.34482745.G.A	rs61882275	G	Severity	CAV	A	ELF5	198	Secondary malignant neoplasm	neoplasms	159	14504	0.107093	0.117323	1.11304	0.361345	1	1
chr2.191909428.G.A	rs147509469	A	Risk factor for females	CAV	A	CAVIN2-AS1	735.2	Acquired toe deformities	musculoskeletal	198	14860	-0.534062	0.585086	0.586219	0.361351	1	1
chr2.191909428.G.A	rs147509469	A	Risk factor for females	CAV	A	CAVIN2-AS1	721.2	Spondylosis with myelopathy	musculoskeletal	101	13694	0.470425	0.515378	1.60067	0.36136	1	1
chr8.38996464.C.A	rs7840270	C	Severity	CAV-FE	A	ADAM9	592.1	Cystitis	genitourinary	423	12406	0.0670591	0.0734673	1.06936	0.361361	1	1
chr12.6845711.C.T	rs5443	T	protective	CAV	T	CDCA3	386	Vertiginous syndromes and other disorders of vestibular system	sense organs	268	12967	-0.0833674	0.0913349	0.920013	0.361365	1	1
chr10.52340585.A.T	rs1441121	T	Severity	CAV	A	-	070.4	Chronic hepatitis	infectious diseases	152	10855	0.115031	0.126026	1.12191	0.361372	1	1
chr16.89196249.G.A	rs117169628	A	Severity	CAV	A	SLC22A31	229	Benign neoplasm of unspecified sites	neoplasms	149	16010	-0.200472	0.219639	0.818344	0.361382	1	1
chr12.8058591.T.C	rs7842	C	Risk factor; Severity	CAV	C	C3AR1	288	Diseases of white blood cells	hematopoietic	252	14186	-0.0887741	0.097263	0.915052	0.361389	1	1
chr9.21206606.C.G	rs28368148	G	Severity	CAV-FE	G	IFNA10	426.2	Atrioventricular [AV] block	circulatory system	110	12045	0.68821	0.754041	1.99015	0.361403	1	1
chr5.123497022.T.C	rs62377777	T	Severity	CAV	C	-	496	Chronic airway obstruction	respiratory	961	11690	0.0540715	0.0592451	1.05556	0.361413	1	1
chr10.22439346.T.C	-	HLA-A*02:02	Protective	IP	C	HLA-A	110	Dermatophytosis / Dermatomycosis	infectious diseases	1609	12157	-0.0786675	0.0861953	0.924347	0.361418	1	1
chr14.72467521.C.T	rs12587980	T	Severity	CAV	T	RGS6	250.7	Diabetic retinopathy	endocrine/metabolic	366	13593	0.0719305	0.0788136	1.07458	0.361418	1	1
chr6.41534945.A.C	rs1886814	C	Severity	CAV-FE	C	FOXP4-AS1	327.32	Obstructive sleep apnea	neurological	1164	12230	-0.061551	0.0674416	0.940305	0.361423	1	1
chr7.117559590.ATCT.A	rs113993960	A	Severity	CAV	A	CFTR	185	Cancer of prostate	neoplasms	180	14821	0.748666	0.820316	2.11418	0.361424	1	1
chr15.33615902.C.T	rs12593288	C	Severity	CAV	T	RYR3	771.1	Swelling of limb	symptoms	544	14052	0.075853	0.0831131	1.0788	0.361428	1	1
chr17.9267091.C.T	rs34761447	C	Severity	CAV	T	STX8	729	Other disorders of soft tissues	musculoskeletal	557	11478	0.125918	0.137971	1.13419	0.361433	1	1
chr19.24134099.G.A	rs10407383	A	Severity	CAV-FE	A	ZNF254	379.2	Disorders of vitreous body	sense organs	400	13602	-0.074975	0.082152	0.927767	0.361433	1	1
chr17.34252769.A.G	rs1024611	G	Risk factor	CAV	G	CCL2	256.4	Polycystic ovaries	endocrine/metabolic	206	14597	0.0992902	0.108797	1.10439	0.361443	1	1
chrX.12889539.C.G	rs3853839	G	Severity; Risk factor	CAV-FE	G	TLR7	195	Cancer, suspected or other	neoplasms	175	13638	-0.125574	0.137598	0.88199	0.361445	1	1
chr21.41426103.C.A	rs17000900	A	Severity	CAV-FE	A	MX1	250	Diabetes mellitus	endocrine/metabolic	4388	10328	-0.0372814	0.0408516	0.963405	0.36145	1	1
chr11.784340.C.G	rs7104929	G	Severity	CAV-FE	G	-	443	Peripheral vascular disease	circulatory system	1438	13360	0.0400093	0.0438408	1.04082	0.36145	1	1
chr17.45422978.G.C	rs1230082	G	Severity	CAV	G	ARHGAP27	695.3	Rosacea	dermatologic	141	13304	-0.113283	0.124134	0.892898	0.361462	1	1
chr14.80203237.T.C	rs225014	C	Severity	CAV	C	DIO2	078	Viral warts & HPV	infectious diseases	512	10992	0.0590698	0.0647283	1.06085	0.361463	1	1
chr11.34482745.G.A	rs61882275	G	Severity	CAV	A	ELF5	214	Lipoma	neoplasms	203	15368	0.0955319	0.104684	1.10024	0.361465	1	1
chr1.206773552.T.C	rs1800896	C	Severity	FCP	C	IL10	429	Ill-defined descriptions and complications of heart disease	circulatory system	508	13887	0.0634769	0.069558	1.06553	0.361466	1	1
chr19.52830722.G.A	rs10411226	G	Severity	CAV	G	ZNF28	425.1	Primary/intrinsic cardiomyopathies	circulatory system	327	13650	0.0759557	0.0832354	1.07891	0.361484	1	1
chr6.31575324.G.A	rs361525	G	Severity	CAV-FE	A	TNF	244.2	Acquired hypothyroidism	endocrine/metabolic	421	13233	0.141489	0.15505	1.15199	0.361485	1	1
chr5.123497022.T.C	rs62377777	T	Severity	CAV	C	-	598	Abnormal findings on examination of urine	genitourinary	257	15654	0.100109	0.109704	1.10529	0.361486	1	1
chr6.30887474.G.A	rs4618569	AG genotype	Severity	CAV	A	DDR1	949	Allergies, other	injuries & poisonings	542	12582	0.0618343	0.067762	1.06379	0.361494	1	1
chr2.181488719.A.C	rs2034831	C	Severity	CAV	C	ITGA4	618.2	Uterine/Uterovaginal prolapse	genitourinary	116	15850	0.242789	0.266066	1.2748	0.361498	1	1
chr1.161509955.A.G	rs1801274	G	Severity	CAV	A	FCGR2A	345.3	Convulsions	neurological	294	14217	0.0767786	0.0841398	1.0798	0.361499	1	1
chr8.124324323.T.C	rs72711165	C	Severity	CAV-FE	C	TMEM65	585.34	Chronic Kidney Disease, Stage IV	genitourinary	483	13068	-0.267056	0.292661	0.76563	0.3615	1	1
chr6.12216733.A.G	rs10755709	A	Severity	CAV	G	-	244.2	Acquired hypothyroidism	endocrine/metabolic	407	12781	0.0707255	0.077507	1.07329	0.361503	1	1
chr2.36677870.C.A	rs6714112	C	Severity	CAV	A	-	365.1	Open-angle glaucoma	sense organs	130	13815	-0.183943	0.201587	0.831983	0.361518	1	1
chr9.133257521.T.TC	rs8176719	TC	Severity; Risk factor	CAV-FE	TC	ABO	585	Renal failure	genitourinary	1531	13039	0.0405037	0.0443888	1.04134	0.361518	1	1
chr9.133257521.T.TC	rs8176719	TC	Severity; Risk factor	CAV-FE	TC	ABO	626.12	Excessive or frequent menstruation	genitourinary	408	12379	-0.0771348	0.0845344	0.925765	0.361524	1	1
chr16.89196249.G.A	rs117169628	A	Severity	CAV	A	SLC22A31	618	Genital prolapse	genitourinary	206	15929	-0.16922	0.185458	0.844323	0.361536	1	1
chrX.15602217.T.C	rs190509934	C	Protective	CAV	C	ACE2	275.6	Hypercalcemia	endocrine/metabolic	295	15549	-0.537906	0.589543	0.58397	0.361552	1	1
chr20.50172836.A.G	rs6122883	G	Severity	CAV-FE	G	LINC01273	626.1	Irregular menstrual cycle/bleeding	genitourinary	1064	12243	-0.0506239	0.055484	0.950636	0.361556	1	1
chr9.133257521.T.TC	rs8176719	TC	Severity; Risk factor	CAV-FE	TC	ABO	701	Other hypertrophic and atrophic conditions of skin	dermatologic	404	14795	0.0717823	0.0786745	1.07442	0.36156	1	1
chr10.43519603.G.T	rs10793436	G	Severity	CAV	T	-	614	Inflammatory diseases of female pelvic organs	genitourinary	448	14087	0.0638322	0.0699631	1.06591	0.361575	1	1
chr12.112919388.G.A	rs10774671	A	Severity (A allele); Protective (G allele)	CAV-FE	G	OAS1	507	Pleurisy; pleural effusion	respiratory	136	15031	0.117299	0.128566	1.12446	0.361578	1	1
chrX.15581269.T.C	rs138390800	C	May destabilize ACE2 protein structure	FCP + IP	C	ACE2	110.1	Dermatophytosis	infectious diseases	1500	12269	0.416471	0.456476	1.5166	0.361579	1	1
chr14.72467521.C.T	rs12587980	T	Severity	CAV	T	RGS6	274	Gout and other crystal arthropathies	endocrine/metabolic	299	15863	-0.0808321	0.0885978	0.922349	0.361585	1	1
chr11.14893332.A.G	rs10741657	G	Severity	CAV	A	CYP2R1	454.1	Varicose veins of lower extremity	circulatory system	1001	12584	-0.0480878	0.05271	0.95305	0.361606	1	1
chrX.15603134.G.A	rs7885856	G;A	Possible functional consequences	FCP + IP	A	ACE2	339	Other headache syndromes	neurological	924	13342	-0.132729	0.145487	0.875702	0.361607	1	1
chr5.142872984.C.T	rs10039856	C	Severity	CAV	T	ARHGAP26	276.14	Hypopotassemia	endocrine/metabolic	367	14051	-0.0899337	0.0985801	0.913992	0.361616	1	1
chr12.52726315.TC.T	rs5798227	T	Risk factor	CAV	TC	-	579	Other symptoms involving abdomen and pelvis	digestive	142	13982	0.190994	0.209357	1.21045	0.361617	1	1
chr9.87726001.C.A	rs41307457	C;A	Possible functional consequences	FCP + IP	A	CTSL	578.8	Hemorrhage of rectum and anus	digestive	500	13882	0.118347	0.129726	1.12563	0.361619	1	1
chr1.20166359.C.T	rs72663004	T	Severity	CAV	T	PLA2G2C	592.1	Cystitis	genitourinary	428	12630	0.147254	0.161416	1.15865	0.361631	1	1
chr2.127137039.A.G	rs744373	G	Severity	CAV	G	-	613	Other nonmalignant breast conditions	genitourinary	401	15214	0.0674273	0.0739126	1.06975	0.361634	1	1
chr17.45422978.G.C	rs1230082	G	Severity	CAV	G	ARHGAP27	386.2	Peripheral or central vertigo	sense organs	223	12801	-0.0915657	0.100375	0.912501	0.361645	1	1
chr6.147217556.A.G	rs116898161	G	Severity	CAV	G	STXBP5	761	Cervicalgia	symptoms	1194	14085	-0.178193	0.195336	0.836781	0.361645	1	1
chr20.50172836.A.G	rs6122883	G	Severity	CAV-FE	G	LINC01273	599.3	Dysuria	genitourinary	1084	11180	-0.0456357	0.0500267	0.95539	0.36165	1	1
chr9.81442264.TCAG.T	rs1826292621	T	Severity	CAV	T	-	634	Miscarriage; stillbirth	pregnancy complications	131	15883	-0.195643	0.21447	0.822305	0.361653	1	1
chr10.52771475.C.T	rs1800450	T	Severity	CAV	T	MBL2	155	Cancer of liver and intrahepatic bile duct	neoplasms	151	15308	-0.16025	0.175671	0.851931	0.361655	1	1
chr1.155175305.G.A	rs7528026	A	Severity	CAV	A	TRIM46	454.1	Varicose veins of lower extremity	circulatory system	1001	12560	-0.144417	0.158319	0.865527	0.361667	1	1
chr6.6924962.A.C	rs6933436	C	Severity	CAV	C	-	622.1	Polyp of corpus uteri	genitourinary	128	15305	0.124096	0.136043	1.13212	0.361672	1	1
chr19.39248147.C.T	rs12979860	C	Severity (C allele)*Conflicting; Risk factor (T allele)*Conflicting	CAV	T	IFNL4	250.22	Type 2 diabetes with renal manifestations	endocrine/metabolic	872	10380	-0.0486976	0.0533861	0.952469	0.361676	1	1
chr3.1052111.C.G	rs1504061	G	Severity	CAV	G	-	724.8	Other symptoms referable to back	musculoskeletal	106	13660	-0.284946	0.312382	0.752055	0.361678	1	1
chr5.123497022.T.C	rs62377777	T	Severity	CAV	C	-	418.1	Precordial pain	circulatory system	279	11061	0.0980676	0.10751	1.10304	0.36168	1	1
chr1.90742957.A.C	rs2166172	C	Severity	CAV-FE	C	-	560.2	Impaction of intestine	digestive	130	11203	0.119361	0.130856	1.12678	0.36169	1	1
chr2.127137039.A.G	rs744373	G	Severity	CAV	G	-	284.1	Pancytopenia	hematopoietic	135	11865	-0.116	0.127174	0.890476	0.361699	1	1
chr10.8988345.A.T	rs71481792	A	Severity	CAV	T	-	572	Ascites (non malignant)	digestive	196	12864	0.108831	0.119315	1.11497	0.3617	1	1
chr15.60845514.G.A	rs17303202	A	Risk factor; Severity	CAV-FE	A	RORA	202.2	Non-Hodgkins lymphoma	neoplasms	109	15937	0.136299	0.149435	1.14603	0.361717	1	1
chr17.15965007.C.T	rs8081547	T	Risk factor	FCP + IP	T	ADORA2B	803	Fracture of upper limb	injuries & poisonings	183	13787	0.119249	0.130741	1.12665	0.361717	1	1
chr4.67910402.G.A	rs4860265	G	Possible functional consequences	FCP + IP	G	TMPRSS11A	427.1	Paroxysmal tachycardia, unspecified	circulatory system	262	11864	-0.0837516	0.0918234	0.91966	0.361719	1	1
chr4.24511798.A.G	rs73246461	G	Severity	CAV	G	-	369	Infection of the eye	sense organs	406	13262	0.0828609	0.0908473	1.08639	0.361721	1	1
chr21.41473456.A.G	rs17854725	G	Severity	CAV	G	TMPRSS2	599.4	Urinary incontinence	genitourinary	889	11197	0.047829	0.052439	1.04899	0.361722	1	1
chr4.69615987.C.T	rs7688383	T	Loss of smell and taste	CAV	T	UGT2A1	372	Disorders of conjunctiva	sense organs	160	13393	0.112739	0.12361	1.11934	0.361741	1	1
chrX.15566297.A.G	rs4646179	G	Severity	CAV	G	ACE2	379.2	Disorders of vitreous body	sense organs	398	13619	-0.257129	0.281924	0.773268	0.361742	1	1
chrX.15581269.T.C	rs138390800	C	May destabilize ACE2 protein structure	FCP + IP	C	ACE2	527	Diseases of the salivary glands	digestive	126	15375	0.941791	1.03262	2.56457	0.361747	1	1
chr5.131995059.C.T	rs56162149	T	Severity	CAV-FE	T	ACSL6	573	Other disorders of liver	digestive	214	12843	-0.112358	0.123196	0.893724	0.361756	1	1
chrX.15586459.TAAATC.T	rs755766792	T	Severity	CAV	T	ACE2	590	Pyelonephritis	genitourinary	131	12633	0.943313	1.03433	2.56848	0.361765	1	1
chr21.41426103.C.A	rs17000900	A	Severity	CAV-FE	A	MX1	366	Cataract	sense organs	1302	14050	-0.0590288	0.0647277	0.94268	0.361792	1	1
chr11.88436431.C.T	rs72953026	T	Severity	CAV-FE	T	-	465	Acute upper respiratory infections of multiple or unspecified sites	respiratory	2068	11013	0.0446414	0.0489522	1.04565	0.361801	1	1
chr22.24011037.T.C	rs11090305	C	Severity	CAV	C	-	591	Urinary tract infection	genitourinary	1162	12080	0.048673	0.0533742	1.04988	0.361811	1	1
chr14.72467521.C.T	rs12587980	T	Severity	CAV	T	RGS6	428	Congestive heart failure; nonhypertensive	circulatory system	1071	13811	-0.0455125	0.0499098	0.955508	0.361825	1	1
chr13.102695866.A.G	rs599976	G	Severity	CAV-FE	G	METTL21C	611	Abnormal findings on mammogram or breast exam	genitourinary	940	13360	-0.07249	0.0794947	0.930075	0.361829	1	1
chr8.73355963.T.C	rs2010843	C	Severity	CAV	C	RDH10-AS1	327.32	Obstructive sleep apnea	neurological	1156	12159	-0.0435745	0.0477859	0.957361	0.361837	1	1
chrX.15602217.T.C	rs190509934	C	Protective	CAV	C	ACE2	772	Symptoms of the muscles	symptoms	104	15034	0.545814	0.598573	1.72601	0.361843	1	1
chr1.169597075.C.T	rs6127	T	Severity in males	CAV	C	SELP	250.4	Abnormal glucose	endocrine/metabolic	1084	10378	0.0477113	0.0523236	1.04887	0.361847	1	1
chr17.45422978.G.C	rs1230082	G	Severity	CAV	G	ARHGAP27	287.3	Thrombocytopenia	hematopoietic	386	14814	0.0674924	0.0740172	1.06982	0.361849	1	1
chr16.89196249.G.A	rs117169628	A	Severity	CAV	A	SLC22A31	290.1	Dementias	mental disorders	380	14265	0.122579	0.134432	1.13041	0.361856	1	1
chrX.15602217.T.C	rs190509934	C	Protective	CAV	C	ACE2	535.2	Atrophic gastritis	digestive	165	14334	-0.921025	1.01009	0.398111	0.361862	1	1
chr17.63488670.G.A	rs4343	G	Severity; Risk factor	CAV	G	ACE	272.13	Mixed hyperlipidemia	endocrine/metabolic	1636	8860	0.0396297	0.0434623	1.04043	0.361865	1	1
chr5.77379593.G.A	rs7715119	A	Severity	CAV-FE	A	PDE8B	317.11	Alcoholic liver damage	mental disorders	159	12911	-0.17992	0.19732	0.835337	0.361866	1	1
chr19.52830722.G.A	rs10411226	G	Severity	CAV	G	ZNF28	496.21	Obstructive chronic bronchitis	respiratory	229	10100	-0.0945457	0.10369	0.909786	0.361867	1	1
chr2.36677870.C.A	rs6714112	C	Severity	CAV	A	-	425	Cardiomyopathy	circulatory system	376	15600	-0.105038	0.115197	0.90029	0.361868	1	1
chr14.80203237.T.C	rs225014	C	Severity	CAV	C	DIO2	227	Benign neoplasm of other endocrine glands and related structures	neoplasms	163	15699	0.10258	0.112508	1.10803	0.361893	1	1
chr2.195519781.A.G	rs74417002	G	Severity	CAV	G	-	578.9	Hemorrhage of gastrointestinal tract	digestive	228	13975	-0.272283	0.298634	0.761639	0.361895	1	1
chr2.136948486.A.G	rs7605851	G	Severity	CAV-FE	G	THSD7B	428.3	Heart failure with reduced EF [Systolic or combined heart failure]	circulatory system	612	13831	-0.0834079	0.0914824	0.919976	0.361907	1	1
chr10.52771482.G.A	rs5030737	A	Potential functional effect on protein	FCP + IP	A	MBL2	375.1	Dry eyes	sense organs	859	13624	0.130222	0.142829	1.13908	0.36191	1	1
chr7.22548762.C.T	rs13227460	T	Severity	CAV	T	STEAP1B	574.3	Cholecystitis without cholelithiasis	digestive	116	14887	0.154362	0.169313	1.16691	0.361927	1	1
chr6.18015216.C.T	rs140247774	T	Severity	CAV	T	-	295	Schizophrenia and other psychotic disorders	mental disorders	317	9312	-0.24451	0.268192	0.783088	0.361928	1	1
chr13.41746691.T.A	rs10507497	A	Severity	CAV-FE	A	VWA8	038	Septicemia	infectious diseases	170	14737	-0.126361	0.138601	0.881297	0.361935	1	1
chr7.22548762.C.T	rs13227460	T	Severity	CAV	T	STEAP1B	994.2	Sepsis	injuries & poisonings	133	15582	0.145043	0.159094	1.15609	0.361939	1	1
chr15.90866675.C.T	rs79742014	T	Protective	IP	T	FURIN	599.4	Urinary incontinence	genitourinary	898	11331	0.163587	0.179437	1.17773	0.361943	1	1
chr4.44416575.T.C	rs35540967	C	Severity	CAV	C	KCTD8	418	Nonspecific chest pain	circulatory system	2721	11011	-0.0565716	0.0620544	0.944999	0.361955	1	1
chr10.43519603.G.T	rs10793436	G	Severity	CAV	T	-	614.5	Inflammatory disease of cervix, vagina, and vulva	genitourinary	409	14087	0.0665154	0.0729623	1.06878	0.361958	1	1
chr15.60810211.C.T	rs341419	T	Severity	CAV-FE	T	RORA	578.2	Blood in stool	digestive	212	13738	0.110734	0.121468	1.1171	0.36196	1	1
chr10.51197961.C.A	rs7897633	A	Severity in European-Americans	CAV	C	PRKG1	275.6	Hypercalcemia	endocrine/metabolic	295	15534	0.0823047	0.090284	1.08579	0.361969	1	1
chr12.52726315.TC.T	rs5798227	T	Risk factor	CAV	TC	-	743.1	Osteoporosis	musculoskeletal	1163	14338	0.0797798	0.0875145	1.08305	0.36197	1	1
chr12.47879112.A.G	rs2228570	AG genotype	Severity	CAV	A	VDR	348	Other conditions of brain	neurological	104	12776	-0.14108	0.154763	0.86842	0.361988	1	1
chr12.57108399.C.T	rs324011	T	Risk factor; Severity	CAV	T	STAT6	250.1	Type 1 diabetes	endocrine/metabolic	239	10281	-0.0939639	0.103078	0.910316	0.36199	1	1
chr17.42362183.A.G	rs744166	G	Risk factor; Severity	CAV	G	STAT3	174.1	Breast cancer [female]	neoplasms	438	14761	-0.0673602	0.0738959	0.934858	0.362003	1	1
chr4.153687301.A.G	rs1898830	G	Severity; Risk factor	CAV	G	TLR2	304	Adjustment reaction	mental disorders	527	9320	0.0631635	0.0692927	1.0652	0.362008	1	1
chr16.16924042.C.A	rs1453512	A	Severity	CAV	C	-	286.81	Primary hypercoagulable state	hematopoietic	121	14844	0.13488	0.147972	1.1444	0.362019	1	1
chr5.86011821.T.G	rs4424029	G	Severity	CAV	G	-	781	Symptoms involving nervous and musculoskeletal systems	symptoms	194	15639	0.0967446	0.106137	1.10158	0.362029	1	1
chr14.72467521.C.T	rs12587980	T	Severity	CAV	T	RGS6	427.1	Paroxysmal tachycardia, unspecified	circulatory system	266	11984	-0.0857488	0.0940739	0.917825	0.362029	1	1
chr2.162267541.C.T	rs1990760	T	Risk factor; Severity	CAV	T	IFIH1	564.1	Irritable Bowel Syndrome	digestive	187	11214	0.101988	0.11189	1.10737	0.36203	1	1
chr1.244873270.T.C	rs12130553	C	Severity	CAV	T	-	721	Spondylosis and allied disorders	musculoskeletal	888	11694	-0.0473254	0.0519202	0.953777	0.36203	1	1
chr4.67910532.T.C	rs9998258	T	Possible functional consequences	FCP + IP	C	TMPRSS11A	250.25	Diabetes type 2 with peripheral circulatory disorders	endocrine/metabolic	657	10377	-0.132978	0.14589	0.875484	0.362034	1	1
chr5.123497022.T.C	rs62377777	T	Severity	CAV	C	-	317	Alcohol-related disorders	mental disorders	443	12944	0.0777421	0.0852911	1.08084	0.362037	1	1
chr6.160716758.G.A	rs4252187	A	Potential functional effect on protein	FCP + IP	A	PLG	340	Migraine	neurological	971	13335	1.01705	1.11583	2.76501	0.362047	1	1
chr8.37849759.C.T	rs138763430	T	Severity	CAV	T	BRF2	357	Inflammatory and toxic neuropathy	neurological	476	15202	0.424575	0.465815	1.52894	0.362049	1	1
chr4.186083346.C.T	rs121434431	T	Severity	CAV-FE	T	TLR3	939	Atopic/contact dermatitis due to other or unspecified	dermatologic	1079	12588	1.02893	1.12889	2.79807	0.362057	1	1
chr1.161509955.A.G	rs1801274	G	Severity	CAV	A	FCGR2A	227	Benign neoplasm of other endocrine glands and related structures	neoplasms	167	15539	-0.101209	0.111042	0.903744	0.362059	1	1
chr6.31575324.G.A	rs361525	G	Severity	CAV-FE	A	TNF	252	Disorders of parathyroid gland	endocrine/metabolic	260	14626	-0.206509	0.22658	0.813419	0.362076	1	1
chr19.31533051.C.A	rs8105499	C	Severity	CAV	A	LINC02841	562.2	Diverticulitis	digestive	189	11107	0.113612	0.124654	1.12032	0.362076	1	1
chr9.21206606.C.G	rs28368148	G	Severity	CAV-FE	G	IFNA10	357	Inflammatory and toxic neuropathy	neurological	475	15190	-0.654686	0.718318	0.519605	0.362076	1	1
chrX.15581269.T.C	rs138390800	C	May destabilize ACE2 protein structure	FCP + IP	C	ACE2	272.13	Mixed hyperlipidemia	endocrine/metabolic	1636	8859	0.456226	0.500573	1.57811	0.36208	1	1
chr6.32623820.T.C	rs9271609	T	Severity	CAV	C	HLA-DQA1	427.9	Palpitations	circulatory system	1216	12058	0.04256	0.0466976	1.04348	0.362087	1	1
chr21.41494374.C.T	rs114363287	T	Risk factor	CAV	T	TMPRSS2	686	Other local infections of skin and subcutaneous tissue	dermatologic	142	13655	0.950585	1.043	2.58722	0.362088	1	1
chr17.31410594.G.A	rs178840	G	Severity	CAV	G	RAB11FIP4	272.9	Unspecified disorder of lipoid metabolism	endocrine/metabolic	122	7811	0.122238	0.134122	1.13002	0.362091	1	1
chr1.230710048.A.G	rs699	G	Severity	CAV	A	AGT	585.4	Chronic kidney disease, Stage I or II	genitourinary	299	13070	0.0811943	0.0890894	1.08458	0.362095	1	1
chr21.41464802.A.G	rs462574	A	Possible functional consequences	FCP + IP	A	TMPRSS2	574.3	Cholecystitis without cholelithiasis	digestive	116	15117	0.148493	0.162935	1.16008	0.362104	1	1
chr12.57108399.C.T	rs324011	T	Risk factor; Severity	CAV	T	STAT6	594.1	Calculus of kidney	genitourinary	651	15123	-0.0560449	0.0614986	0.945497	0.362127	1	1
chrX.15599938.A.G	rs2106809	G	Severity	CAV	G	ACE2	289	Other diseases of blood and blood-forming organs	hematopoietic	371	14200	-0.0896637	0.0983909	0.914239	0.362137	1	1
chr4.143999443.G.A	rs7683365	A	Risk factor	FCP + IP	A	GYPB	947	Urticaria	dermatologic	234	11078	0.0981272	0.10768	1.1031	0.362147	1	1
chr22.41925447.G.A	rs61756766	A	Severity	CAV	A	TNFRSF13C	475	Chronic sinusitis	respiratory	826	10576	0.181027	0.198656	1.19845	0.362158	1	1
chr1.31151182.G.C	rs12083278	C	Severity	CAV	G	-	380.4	Impacted cerumen	sense organs	322	13971	-0.0783832	0.0860163	0.92461	0.362158	1	1
chr17.45714244.T.C	rs113661667	C	Risk factor	CAV-FE	C	LINC02210-CRHR1	724.8	Other symptoms referable to back	musculoskeletal	107	13685	-0.186268	0.204409	0.830051	0.362164	1	1
chr2.196087686.G.A	rs2176724	A	Severity	CAV	A	-	368.9	Subjective visual disturbances	sense organs	137	14360	-0.159245	0.174758	0.852787	0.362175	1	1
chr17.42362183.A.G	rs744166	G	Risk factor; Severity	CAV	G	STAT3	761	Cervicalgia	symptoms	1191	14076	0.0414435	0.0454814	1.04231	0.36218	1	1
chr1.154454494.A.C	rs2228145	A	Risk factor	CAV	C	IL6R	110.2	Dermatomycoses	infectious diseases	158	12239	0.109537	0.120212	1.11576	0.362191	1	1
chr6.31575324.G.A	rs361525	G	Severity	CAV-FE	A	TNF	351	Other peripheral nerve disorders	neurological	582	14500	0.126566	0.138902	1.13492	0.362193	1	1
chr4.107694523.TG.T	rs70947091	T	Severity	CAV-FE	T	PAPSS1	411.1	Unstable angina (intermediate coronary syndrome)	circulatory system	100	13279	-0.161763	0.177529	0.850643	0.362195	1	1
chr9.78543197.A.G	rs7027911	A	Severity	CAV	G	-	573.9	Abnormal serum enzyme levels	digestive	643	12991	0.0545218	0.0598362	1.05604	0.362198	1	1
chr5.1211624.A.G	rs76067074	G	Severity	CAV-FE	G	SLC6A19	375.1	Dry eyes	sense organs	852	13409	-0.114817	0.126011	0.891529	0.362206	1	1
chr9.87726151.C.T	rs41312184	C;T	Possible functional consequences	FCP + IP	T	CTSL	333	Extrapyramidal disease and abnormal movement disorders	neurological	139	14612	0.315165	0.345891	1.37049	0.362206	1	1
chr20.1135233.C.T	rs141024057	T	Severity	CAV	T	PSMF1	782.3	Edema	symptoms	990	14263	0.518054	0.568593	1.67876	0.362235	1	1
chr22.41925447.G.A	rs61756766	A	Severity	CAV	A	TNFRSF13C	599.2	Retention of urine	genitourinary	251	11356	0.289618	0.317883	1.33592	0.362252	1	1
chr1.214663607.G.A	rs143976001	A	Severity	CAV	A	CENPF	241.2	Nontoxic multinodular goiter	endocrine/metabolic	308	13232	0.989602	1.08619	2.69016	0.362255	1	1
chr13.41746691.T.A	rs10507497	A	Severity	CAV-FE	A	VWA8	470	Septal Deviations/Turbinate Hypertrophy	respiratory	234	10548	-0.108363	0.118941	0.897301	0.36226	1	1
chr4.68840276.G.A	rs115162070	G	Severity	CAV	A	-	241.1	Nontoxic uninodular goiter	endocrine/metabolic	576	13172	-0.142339	0.156233	0.867327	0.36226	1	1
chr7.22728630.G.T	rs2066992	T	Protective	CAV-FE	T	IL6	394.2	Mitral valve disease	circulatory system	115	14559	-0.1874	0.205695	0.829112	0.362266	1	1
chr2.191909428.G.A	rs147509469	A	Risk factor for females	CAV	A	CAVIN2-AS1	772	Symptoms of the muscles	symptoms	104	15020	-0.91687	1.00642	0.399768	0.362282	1	1
chr3.101705614.T.C	rs11919389	C	Risk factor	CAV	C	PDCL3P4	274.1	Gout	endocrine/metabolic	261	15912	0.089801	0.0985719	1.09396	0.362285	1	1
chr16.16924042.C.A	rs1453512	A	Severity	CAV	C	-	272.9	Unspecified disorder of lipoid metabolism	endocrine/metabolic	133	8775	-0.139328	0.152939	0.869943	0.362292	1	1
chr6.30887474.G.A	rs4618569	AG genotype	Severity	CAV	A	DDR1	433	Cerebrovascular disease	circulatory system	1009	14827	-0.0476269	0.0522796	0.953489	0.362293	1	1
chr1.12207235.C.T	rs3397	T	Severity	CAV-FE	C	TNFRSF1B	504	Other alveolar and parietoalveolar pneumonopathy	respiratory	164	12282	0.106895	0.117339	1.11282	0.362296	1	1
chr5.157106730.T.C	rs35960726	C	Severity	CAV	C	HAVCR2	479	Other upper respiratory disease	respiratory	672	10575	0.690769	0.758256	1.99525	0.362297	1	1
chr2.162044379.C.T	rs3788979	T	Risk factor	CAV	T	DPP4	272.12	Hyperglyceridemia	endocrine/metabolic	546	8719	-0.0827091	0.0907914	0.920619	0.362306	1	1
chr7.22548762.C.T	rs13227460	T	Severity	CAV	T	STEAP1B	571.8	Liver abscess and sequelae of chronic liver disease	digestive	186	12789	0.123013	0.135037	1.1309	0.362319	1	1
chr22.49281538.G.A	rs62220604	G	Severity	CAV	A	-	476	Allergic rhinitis	respiratory	2134	10215	0.040142	0.0440661	1.04096	0.362321	1	1
chr19.35687796.G.A	rs77127536	A	Severity	CAV	A	TYMSP2	550.4	Umbilical hernia	digestive	195	14939	0.129623	0.142295	1.1384	0.362322	1	1
chr2.216660263.A.C	rs2270360	A	Severity	CAV	C	IGFBP2	317.11	Alcoholic liver damage	mental disorders	146	12045	-0.128117	0.140643	0.879751	0.362329	1	1
chr4.186082920.C.T	rs3775291	T	Risk factor; Severity	CAV-FE	T	TLR3	458.9	Hypotension NOS	circulatory system	139	14970	0.126241	0.138584	1.13456	0.362331	1	1
chr16.16924042.C.A	rs1453512	A	Severity	CAV	C	-	272.13	Mixed hyperlipidemia	endocrine/metabolic	1621	8775	-0.0455768	0.0500342	0.955446	0.362342	1	1
chr4.186082920.C.T	rs3775291	T	Risk factor; Severity	CAV-FE	T	TLR3	495	Asthma	respiratory	2974	11737	0.0321094	0.0352501	1.03263	0.362347	1	1
chr3.27146807.G.A	rs17317135	G	Severity	CAV	A	NEK10	792	Abnormal Papanicolaou smear of cervix and cervical HPV	genitourinary	245	14174	0.216717	0.237915	1.24199	0.362347	1	1
chr8.38996464.C.A	rs7840270	C	Severity	CAV-FE	A	ADAM9	772.2	Spasm of muscle	symptoms	299	14777	-0.0794686	0.0872436	0.923607	0.362357	1	1
chr11.34482745.G.A	rs61882275	G	Severity	CAV	A	ELF5	580	Nephritis; nephrosis; renal sclerosis	genitourinary	302	13007	0.0780197	0.0856549	1.08114	0.362369	1	1
chrX.15564175.T.C	rs41303171	C	Severity; Risk factor	CAV	C	ACE2	395	Heart valve disorders	circulatory system	616	14612	0.433328	0.475736	1.54238	0.36237	1	1
chr12.47879112.A.G	rs2228570	AG genotype	Severity	CAV	A	VDR	610.1	Cystic mastopathy	genitourinary	146	11754	-0.11856	0.130163	0.888198	0.362371	1	1
chr16.85959043.C.T	rs12444486	C	Severity in African-Americans	CAV	C	-	229	Benign neoplasm of unspecified sites	neoplasms	144	15529	0.111065	0.121936	1.11747	0.362377	1	1
chr5.123497022.T.C	rs62377777	T	Severity	CAV	C	-	687.4	Disturbance of skin sensation	dermatologic	740	11218	0.0588544	0.0646152	1.06062	0.362377	1	1
chr10.36988942.A.G	rs2091431	G	Severity	CAV	A	-	512.2	Painful respiration	respiratory	134	8699	0.119544	0.131245	1.12698	0.362378	1	1
chr13.102695866.A.G	rs599976	G	Severity	CAV-FE	G	METTL21C	745	Pain in joint	musculoskeletal	4487	9113	0.0392754	0.0431204	1.04006	0.362384	1	1
chr4.143999443.G.A	rs7683365	A	Risk factor	FCP + IP	A	GYPB	256	Ovarian dysfunction	endocrine/metabolic	190	12889	-0.116495	0.127906	0.890035	0.36241	1	1
chr16.3500977.C.G	rs2301762	G	Severity	CAV	G	CLUAP1	411.4	Coronary atherosclerosis	circulatory system	1998	13289	0.0791769	0.0869353	1.0824	0.362424	1	1
chr1.161509955.A.G	rs1801274	G	Severity	CAV	A	FCGR2A	525	Other diseases of the teeth and supporting structures	digestive	107	14674	0.125167	0.137435	1.13334	0.362434	1	1
chr15.60845514.G.A	rs17303202	A	Risk factor; Severity	CAV-FE	A	RORA	395.1	Nonrheumatic mitral valve disorders	circulatory system	270	14571	-0.091585	0.100562	0.912484	0.362437	1	1
chr4.25613313.G.A	-	HLA-A*02:02	Protective	IP	A	HLA-A	573.3	Hepatomegaly	digestive	140	13034	-0.156461	0.1718	0.855165	0.362446	1	1
chr21.33252612.A.G	rs2236757	A	Severity	CAV-FE	A	IFNAR2	475.9	Postnasal drip	respiratory	298	10299	-0.0839321	0.0921621	0.919494	0.362453	1	1
chr11.34482745.G.A	rs61882275	G	Severity	CAV	A	ELF5	714	Rheumatoid arthritis and other inflammatory polyarthropathies	musculoskeletal	462	14883	-0.0647957	0.0711509	0.937259	0.362464	1	1
chr6.30887474.G.A	rs4618569	AG genotype	Severity	CAV	A	DDR1	357	Inflammatory and toxic neuropathy	neurological	476	15198	-0.0666771	0.0732172	0.935497	0.362467	1	1
chr21.41426103.C.A	rs17000900	A	Severity	CAV-FE	A	MX1	512.2	Painful respiration	respiratory	135	8756	0.155272	0.170504	1.16798	0.36247	1	1
chr9.87724615.A.G	rs3128509	A;G	Possible functional consequences	FCP + IP	A	CTSL	395	Heart valve disorders	circulatory system	611	14349	-0.0575141	0.063158	0.944109	0.362486	1	1
chrX.12888602.G.A	rs147244662	A	Severity; Severity for males	CAV-FE	A	TLR7	790.6	Other abnormal blood chemistry	symptoms	1298	13635	1.02467	1.12524	2.78617	0.362495	1	1
chr6.105878879.T.A	rs9386484	T	Severity	CAV	A	-	569.2	Gastrointestinal complications	digestive	148	12701	-0.113126	0.12423	0.893038	0.362497	1	1
chr15.90876959.G.A	rs201551785	A	Potential functional effect on protein	FCP + IP	A	FURIN	514.2	Solitary pulmonary nodule	respiratory	581	15022	0.979184	1.0753	2.66228	0.362499	1	1
chr11.320772.A.G	rs12252	G	Severity; Risk factor	CAV	G	IFITM3	530	Diseases of esophagus	digestive	3992	10383	0.0357427	0.0392514	1.03639	0.362501	1	1
chr9.87726151.C.T	rs41312184	C;T	Possible functional consequences	FCP + IP	T	CTSL	364.4	Corneal degenerations	sense organs	100	13901	-0.533047	0.585374	0.586814	0.362501	1	1
chr12.47879112.A.G	rs2228570	AG genotype	Severity	CAV	A	VDR	796	Elevated prostate specific antigen [PSA]	genitourinary	181	13061	0.108353	0.11899	1.11444	0.362503	1	1
chr7.128938247.T.G	rs10488631	TCTA haplotype	Severity in European-Americans	CAV	T	IRF5	798	Malaise and fatigue	symptoms	1841	12325	0.0333857	0.0366636	1.03395	0.362508	1	1
chr1.206773552.T.C	rs1800896	C	Severity	FCP	C	IL10	733	Other disorders of bone and cartilage	musculoskeletal	1069	13026	-0.0479558	0.0526645	0.953176	0.362511	1	1
chr10.52771466.C.T	rs1800451	T	Potential functional effect on protein	FCP + IP	T	MBL2	770	Myalgia and myositis unspecified	symptoms	448	15746	-0.123612	0.13575	0.883722	0.362513	1	1
chr11.126292948.C.T	rs8177374	T	Protective	CAV	T	TIRAP	702.2	Seborrheic keratosis	dermatologic	190	15632	0.153201	0.168247	1.16556	0.362519	1	1
chrX.15564667.C.T	rs2074192	T	Severity (T allele); Severity for males > 50 y.o (T allele); Protective (C allele); Protective (CT genotype)	CAV	T	ACE2	174	Breast cancer	neoplasms	450	14668	-0.0672279	0.0738303	0.934982	0.362521	1	1
chr10.52340585.A.T	rs1441121	T	Severity	CAV	A	-	722	Intervertebral disc disorders	musculoskeletal	673	13303	-0.0573603	0.0629939	0.944254	0.362522	1	1
chr2.196087686.G.A	rs2176724	A	Severity	CAV	A	-	153.3	Malignant neoplasm of rectum, rectosigmoid junction, and anus	neoplasms	290	14291	-0.109433	0.120181	0.896343	0.362523	1	1
chr22.41925447.G.A	rs61756766	A	Severity	CAV	A	TNFRSF13C	296.22	Major depressive disorder	mental disorders	3111	9376	0.108452	0.119106	1.11455	0.362531	1	1
chrX.12885540.A.T	rs179008	T	Severity; Risk factor	CAV	T	TLR7	496.1	Emphysema	respiratory	274	11407	-0.12174	0.1337	0.885378	0.362534	1	1
chr3.101705614.T.C	rs11919389	C	Risk factor	CAV	C	PDCL3P4	714	Rheumatoid arthritis and other inflammatory polyarthropathies	musculoskeletal	462	14918	0.0678257	0.0744893	1.07018	0.362536	1	1
chr17.27660155.T.C	rs117217714	C	Severity	CAV	C	NOS2P1	071	Human immunodeficiency virus [HIV] disease	infectious diseases	1237	11187	0.341179	0.374698	1.40661	0.362536	1	1
chr9.117713024.A.G	rs4986790	G	Severity	CAV	G	TLR4	174.11	Malignant neoplasm of female breast	neoplasms	395	14784	0.138463	0.152068	1.14851	0.362543	1	1
chr17.63488670.G.A	rs4343	G	Severity; Risk factor	CAV	G	ACE	396	Abnormal heart sounds	circulatory system	471	14614	0.0625511	0.0686975	1.06455	0.362544	1	1
chrX.15603134.G.A	rs7885856	G;A	Possible functional consequences	FCP + IP	A	ACE2	512	Other symptoms of respiratory system	respiratory	4744	8805	0.0710099	0.0779885	1.07359	0.362549	1	1
chr22.41925447.G.A	rs61756766	A	Severity	CAV	A	TNFRSF13C	442.1	Aortic aneurysm	circulatory system	172	13465	0.354205	0.389021	1.42505	0.362557	1	1
chrX.15566297.A.G	rs4646179	G	Severity	CAV	G	ACE2	710	Osteomyelitis, periostitis, and other infections involving bone	musculoskeletal	118	15093	-0.541081	0.594286	0.582119	0.362574	1	1
chrX.15566297.A.G	rs4646179	G	Severity	CAV	G	ACE2	710.1	Osteomyelitis	musculoskeletal	118	15093	-0.541081	0.594286	0.582119	0.362574	1	1
chr18.69541156.T.C	rs12958013	T	Severity	CAV	C	DOK6	253	Disorders of the pituitary gland and its hypothalamic control	endocrine/metabolic	135	14242	0.180857	0.198641	1.19824	0.362574	1	1
chr5.174562335.T.A	rs2220543	T	Severity	CAV	A	SUMO2P6	476	Allergic rhinitis	respiratory	2177	10485	0.0321274	0.0352866	1.03265	0.362575	1	1
chrX.12889539.C.G	rs3853839	G	Severity; Risk factor	CAV-FE	G	TLR7	573.9	Abnormal serum enzyme levels	digestive	592	12223	-0.0670825	0.0736815	0.935118	0.362591	1	1
chr10.76490426.T.C	rs114026383	C	Risk factor for European population	CAV	C	LRMDA	626	Disorders of menstruation and other abnormal bleeding from female genital tract	genitourinary	1335	12408	0.182075	0.199987	1.1997	0.362592	1	1
chr15.100233816.G.A	rs143434383	A	Risk factor	CAV	A	ADAMTS17	764	Sciatica	symptoms	1063	12878	0.281141	0.308801	1.32464	0.362597	1	1
chr9.21206606.C.G	rs28368148	G	Severity	CAV-FE	G	IFNA10	420	Carditis	circulatory system	129	15689	0.65834	0.723153	1.93158	0.362625	1	1
chr20.50172836.A.G	rs6122883	G	Severity	CAV-FE	G	LINC01273	470	Septal Deviations/Turbinate Hypertrophy	respiratory	229	10408	0.0910057	0.0999663	1.09528	0.362631	1	1
chr12.106231175.T.A	rs12823094	A	Severity	CAV	A	-	278.4	Abnormal weight gain	endocrine/metabolic	248	9413	-0.121452	0.133411	0.885633	0.362632	1	1
chr1.154454494.A.C	rs2228145	A	Risk factor	CAV	C	IL6R	362.3	Other nondiabetic retinopathy	sense organs	106	13636	0.132555	0.145607	1.14174	0.362634	1	1
chr17.27660155.T.C	rs117217714	C	Severity	CAV	C	NOS2P1	174	Breast cancer	neoplasms	454	14765	-0.660691	0.725751	0.516494	0.362635	1	1
chr2.167953627.G.A	rs7595310	A	Severity	CAV-FE	A	STK39	246	Other disorders of thyroid	endocrine/metabolic	447	13043	-0.070402	0.0773378	0.932019	0.362654	1	1
chr1.155175305.G.A	rs7528026	A	Severity	CAV	A	TRIM46	722	Intervertebral disc disorders	musculoskeletal	685	13689	-0.173739	0.190859	0.840516	0.362666	1	1
chr9.87726001.C.A	rs41307457	C;A	Possible functional consequences	FCP + IP	A	CTSL	276.14	Hypopotassemia	endocrine/metabolic	367	14018	-0.142874	0.156955	0.866863	0.362671	1	1
chrX.15592465.T.A	rs73195521	A	Severity	CAV	A	ACE2	618	Genital prolapse	genitourinary	206	15962	0.951325	1.04509	2.58914	0.362673	1	1
chr6.18015216.C.T	rs140247774	T	Severity	CAV	T	-	427.22	Atrial flutter	circulatory system	111	11996	0.339335	0.372782	1.40401	0.362676	1	1
chr15.90866675.C.T	rs79742014	T	Protective	IP	T	FURIN	250	Diabetes mellitus	endocrine/metabolic	4390	10353	0.0965744	0.106094	1.10139	0.362678	1	1
chr22.24011037.T.C	rs11090305	C	Severity	CAV	C	-	276.13	Hyperpotassemia	endocrine/metabolic	600	13515	-0.0662204	0.0727479	0.935925	0.362679	1	1
chr9.87726151.C.T	rs41312184	C;T	Possible functional consequences	FCP + IP	T	CTSL	382	Otalgia	sense organs	190	14679	-0.379065	0.416434	0.684501	0.362683	1	1
chr2.36677870.C.A	rs6714112	C	Severity	CAV	A	-	290.1	Dementias	mental disorders	378	14203	0.10661	0.117128	1.1125	0.362716	1	1
chr21.41470664.C.T	rs61735794	T	Risk factor	CAV	T	TMPRSS2	401.1	Essential hypertension	circulatory system	7184	8381	0.102653	0.112781	1.10811	0.362718	1	1
chr1.230710048.A.G	rs699	G	Severity	CAV	A	AGT	519	Other diseases of respiratory system, not elsewhere classified	respiratory	168	15858	-0.108495	0.1192	0.897183	0.362721	1	1
chr21.41473715.C.A	rs2298661	A	Protective	CAV-FE	A	TMPRSS2	250.24	Type 2 diabetes with neurological manifestations	endocrine/metabolic	897	10275	-0.0609212	0.0669323	0.940897	0.362722	1	1
chr10.89010241.T.C	rs982764	T	Severity	CAV-FE	C	FAS	256.4	Polycystic ovaries	endocrine/metabolic	206	14531	-0.0994028	0.109211	0.905378	0.362724	1	1
chr10.43519603.G.T	rs10793436	G	Severity	CAV	T	-	605	Erectile dysfunction [ED]	genitourinary	618	13341	0.0582229	0.0639693	1.05995	0.362733	1	1
chr1.35908500.C.T	rs2765013	C	Severity	CAV	T	AGO1	695.4	Lupus (localized and systemic)	dermatologic	266	13079	0.0874969	0.0961337	1.09144	0.362739	1	1
chr16.16924042.C.A	rs1453512	A	Severity	CAV	C	-	726	Peripheral enthesopathies and allied syndromes	musculoskeletal	1230	11464	0.0464402	0.0510257	1.04754	0.362752	1	1
chr17.27263807.T.C	rs60811869	C	Severity	CAV	C	-	290	Delirium dementia and amnestic and other cognitive disorders	mental disorders	404	14272	0.173998	0.191179	1.19005	0.362752	1	1
chr21.41464802.A.G	rs462574	A	Possible functional consequences	FCP + IP	A	TMPRSS2	622	Polyp of female genital organs	genitourinary	159	15648	0.127029	0.139573	1.13545	0.362755	1	1
chr12.6845711.C.T	rs5443	T	protective	CAV	T	CDCA3	706.1	Acne	dermatologic	305	13406	0.0785427	0.0862989	1.08171	0.362757	1	1
chr13.33129529.C.G	rs34425674	G	Risk factor	CAV	G	STARD13	429.3	Symptoms involving cardiovascular system	circulatory system	331	13871	-0.4135	0.454344	0.661332	0.362768	1	1
chr12.8058591.T.C	rs7842	C	Risk factor; Severity	CAV	C	C3AR1	288.2	Elevated white blood cell count	hematopoietic	241	14186	-0.0905389	0.0994823	0.913439	0.362769	1	1
chr4.67910532.T.C	rs9998258	T	Possible functional consequences	FCP + IP	C	TMPRSS11A	292.2	Mild cognitive impairment	mental disorders	112	14293	0.250902	0.275687	1.28518	0.36277	1	1
chr6.105878879.T.A	rs9386484	T	Severity	CAV	A	-	741.4	Joint effusions	musculoskeletal	141	12521	0.111095	0.12207	1.1175	0.362774	1	1
chrX.12885540.A.T	rs179008	T	Severity; Risk factor	CAV	T	TLR7	110.2	Dermatomycoses	infectious diseases	156	11946	-0.159275	0.175009	0.852762	0.362774	1	1
chr2.60480453.A.G	rs1123573	A	Severity	CAV-FE	G	BCL11A	250.6	Polyneuropathy in diabetes	endocrine/metabolic	439	10378	0.0690067	0.0758251	1.07144	0.362781	1	1
chr3.146517122.G.A	rs343320	A	Severity	CAV-FE	A	PLSCR1	250.2	Type 2 diabetes	endocrine/metabolic	4333	10339	0.0542103	0.0595673	1.05571	0.362786	1	1
chr1.156125675.T.C	rs581342	C	Severity	CAV	C	LMNA	433.1	Occlusion and stenosis of precerebral arteries	circulatory system	304	14757	0.1	0.109884	1.10517	0.362795	1	1
chr21.41509390.C.G	rs12626358	G	Possible functional consequences	FCP + IP	G	TMPRSS2	245	Thyroiditis	endocrine/metabolic	266	13071	-0.0999299	0.109809	0.904901	0.362804	1	1
chr16.57636629.G.A	rs7499679	A	Severity	CAV	A	ADGRG1	578.2	Blood in stool	digestive	212	13826	0.100702	0.110661	1.10595	0.362818	1	1
chr17.8109899.C.T	rs151256885	T	Severity	CAV	T	ALOXE3	709	Diffuse diseases of connective tissue	dermatologic	228	13210	-0.330252	0.362912	0.718743	0.36282	1	1
chr21.41508701.T.G	rs4283504	T	Possible functional consequences	FCP + IP	T	TMPRSS2	740	Osteoarthrosis	musculoskeletal	2696	12131	-0.051153	0.0562137	0.950133	0.362836	1	1
chr3.101705614.T.C	rs11919389	C	Risk factor	CAV	C	PDCL3P4	411.3	Angina pectoris	circulatory system	625	13368	-0.0619288	0.068056	0.93995	0.362839	1	1
chr9.21131628.G.C	rs12236000	G	Severity	CAV	C	-	274	Gout and other crystal arthropathies	endocrine/metabolic	297	15869	-0.125198	0.137586	0.882322	0.362842	1	1
chr22.19963748.G.A	rs4680	A	Risk factor	FCP	A	COMT	112	Candidiasis	infectious diseases	607	12262	0.0559393	0.0614749	1.05753	0.362847	1	1
chr5.142872984.C.T	rs10039856	C	Severity	CAV	T	ARHGAP26	580.3	Nephritis and nephropathy without mention of glomerulonephritis	genitourinary	103	13002	-0.171452	0.188419	0.842441	0.362849	1	1
chr4.24511798.A.G	rs73246461	G	Severity	CAV	G	-	362	Other retinal disorders	sense organs	640	13316	0.0677477	0.0744527	1.0701	0.362852	1	1
chr12.132489230.GC.G	rs56106917	G	Severity	CAV	G	FBRSL1	618	Genital prolapse	genitourinary	206	15942	0.0992429	0.109065	1.10433	0.362853	1	1
chr1.154454494.A.C	rs2228145	A	Risk factor	CAV	C	IL6R	562.1	Diverticulosis	digestive	281	11232	-0.0842176	0.0925552	0.919231	0.362866	1	1
chr18.69541156.T.C	rs12958013	T	Severity	CAV	C	DOK6	590	Pyelonephritis	genitourinary	124	12301	-0.222475	0.244501	0.800535	0.362866	1	1
chr4.69615987.C.T	rs7688383	T	Loss of smell and taste	CAV	T	UGT2A1	772.2	Spasm of muscle	symptoms	298	14788	-0.0814807	0.0895479	0.92175	0.362869	1	1
chr2.162044379.C.T	rs3788979	T	Risk factor	CAV	T	DPP4	250.22	Type 2 diabetes with renal manifestations	endocrine/metabolic	858	10221	0.0697929	0.0767042	1.07229	0.362877	1	1
chr17.63488670.G.A	rs4343	G	Severity; Risk factor	CAV	G	ACE	180	Cervical cancer and dysplasia	neoplasms	233	14409	0.0889805	0.0977929	1.09306	0.362883	1	1
chr14.74952741.A.G	rs2268616	G	Risk factor	CAV	G	PGF	433	Cerebrovascular disease	circulatory system	995	14392	-0.0990566	0.108867	0.905691	0.362883	1	1
chr5.1211624.A.G	rs76067074	G	Severity	CAV-FE	G	SLC6A19	070.3	Viral hepatitis C	infectious diseases	1220	11039	-0.0940857	0.103405	0.910205	0.36289	1	1
chr1.46309111.A.G	rs41292543	G	Severity	CAV-FE	G	UQCRH	765	Cervical radiculitis	symptoms	492	12894	0.11891	0.130694	1.12627	0.362908	1	1
chr5.142872984.C.T	rs10039856	C	Severity	CAV	T	ARHGAP26	573.3	Hepatomegaly	digestive	138	12969	0.136293	0.149799	1.14602	0.362909	1	1
chr1.169597075.C.T	rs6127	T	Severity in males	CAV	C	SELP	496	Chronic airway obstruction	respiratory	963	11737	0.0495877	0.0545019	1.05084	0.36291	1	1
chr10.52771475.C.T	rs1800450	T	Severity	CAV	T	MBL2	535	Gastritis and duodenitis	digestive	774	14323	-0.0679193	0.0746511	0.934336	0.362916	1	1
chr3.101705614.T.C	rs11919389	C	Risk factor	CAV	C	PDCL3P4	599.5	Frequency of urination and polyuria	genitourinary	1007	11318	0.047941	0.0526928	1.04911	0.362917	1	1
chrX.15581240.G.A	rs147464721	A	Severity	CAV	A	ACE2	514	Abnormal findings examination of lungs	respiratory	397	15019	0.551399	0.606058	1.73568	0.362922	1	1
chr1.161544752.A.C	rs396991	C	Severity	CAV-FE	C	FCGR3A	262	Mineral deficiency NEC	endocrine/metabolic	273	9680	-0.0897925	0.0986946	0.914121	0.362927	1	1
chr1.230710048.A.G	rs699	G	Severity	CAV	A	AGT	443	Peripheral vascular disease	circulatory system	1443	13463	-0.0403018	0.0442977	0.960499	0.36293	1	1
chr7.22728630.G.T	rs2066992	T	Protective	CAV-FE	T	IL6	429	Ill-defined descriptions and complications of heart disease	circulatory system	508	13838	0.0830912	0.0913303	1.08664	0.362934	1	1
chr15.60902209.A.G	rs4774377	G	Risk factor	CAV-FE	G	RORA	741	Symptoms and disorders of the joints	musculoskeletal	844	14463	-0.049333	0.0542249	0.951864	0.362936	1	1
chrX.15603134.G.A	rs7885856	G;A	Possible functional consequences	FCP + IP	A	ACE2	053	Herpes zoster	infectious diseases	313	11200	0.209651	0.230443	1.23325	0.362944	1	1
chr17.8109899.C.T	rs151256885	T	Severity	CAV	T	ALOXE3	452	Other venous embolism and thrombosis	circulatory system	392	12516	0.203793	0.224007	1.22604	0.362949	1	1
chr11.611919.C.G	rs702966	C	Severity in African-Americans	CAV	G	PHRF1	740.2	Osteoarthrosis, generalized	musculoskeletal	101	12408	-0.137904	0.151584	0.871182	0.362951	1	1
chr4.68840276.G.A	rs115162070	G	Severity	CAV	A	-	535.9	Gastritis and duodenitis, NOS	digestive	573	14274	-0.146019	0.160505	0.864142	0.362957	1	1
chr6.45737076.T.A	rs16873740	A	Severity	CAV	A	-	535.2	Atrophic gastritis	digestive	165	14287	-0.141519	0.155559	0.868039	0.362958	1	1
chrX.15581240.G.A	rs147464721	A	Severity	CAV	A	ACE2	276	Disorders of fluid, electrolyte, and acid-base balance	endocrine/metabolic	1176	14129	-0.548427	0.602853	0.577858	0.362971	1	1
chr16.85959043.C.T	rs12444486	C	Severity in African-Americans	CAV	C	-	389.4	Tinnitus	sense organs	215	13820	0.0927474	0.101952	1.09718	0.362971	1	1
chr2.136948486.A.G	rs7605851	G	Severity	CAV-FE	G	THSD7B	741	Symptoms and disorders of the joints	musculoskeletal	850	14637	0.0643433	0.0707345	1.06646	0.363009	1	1
chr22.41925447.G.A	rs61756766	A	Severity	CAV	A	TNFRSF13C	316	Substance addiction and disorders	mental disorders	709	13001	0.181281	0.199295	1.19875	0.363027	1	1
chr17.31410594.G.A	rs178840	G	Severity	CAV	G	RAB11FIP4	994	Sepsis and SIRS	injuries & poisonings	134	14204	-0.114193	0.125543	0.892085	0.363035	1	1
chr21.41465921.C.T	rs62217525	C	Possible functional consequences	FCP + IP	T	TMPRSS2	687.4	Disturbance of skin sensation	dermatologic	736	11173	0.124199	0.136547	1.13224	0.363049	1	1
chr9.33426577.A.G	rs10813976	G	Severity	CAV	G	-	362.4	Retinal vascular changes and abnomalities	sense organs	155	13583	-0.147307	0.161953	0.863029	0.363051	1	1
chr22.43928847.C.G	rs738409	G	Protective*Conflicting; Severity*Conflicting	CAV	G	PNPLA3	327.4	Insomnia	neurological	1617	12098	0.0376539	0.0413981	1.03837	0.363057	1	1
chr2.36677870.C.A	rs6714112	C	Severity	CAV	A	-	618	Genital prolapse	genitourinary	204	15859	0.133209	0.146455	1.14249	0.363059	1	1
chr3.141689849.A.G	rs6440031	G	Severity	CAV	A	LINC02618	622	Polyp of female genital organs	genitourinary	142	14409	0.213434	0.23466	1.23792	0.363061	1	1
chr4.106022043.T.C	rs11729561	T	Severity	CAV	C	-	605	Erectile dysfunction [ED]	genitourinary	625	13757	0.109468	0.120354	1.11568	0.363062	1	1
chr19.31533051.C.A	rs8105499	C	Severity	CAV	A	LINC02841	196	Radiotherapy	neoplasms	217	14381	-0.110953	0.121987	0.894981	0.363063	1	1
chr5.21768177.G.A	-	HLA-A*02:02	Protective	IP	A	HLA-A	276	Disorders of fluid, electrolyte, and acid-base balance	endocrine/metabolic	1149	13685	-0.0433492	0.047661	0.957577	0.363069	1	1
chr15.60845514.G.A	rs17303202	A	Risk factor; Severity	CAV-FE	A	RORA	618.2	Uterine/Uterovaginal prolapse	genitourinary	117	15920	0.131609	0.1447	1.14066	0.36307	1	1
chr4.44416575.T.C	rs35540967	C	Severity	CAV	C	KCTD8	626.12	Excessive or frequent menstruation	genitourinary	401	12318	0.131235	0.144289	1.14024	0.36307	1	1
chr9.133257521.T.TC	rs8176719	TC	Severity; Risk factor	CAV-FE	TC	ABO	276.12	Hyposmolality and/or hyponatremia	endocrine/metabolic	153	14097	-0.122686	0.13489	0.884541	0.363073	1	1
chr7.22728630.G.T	rs2066992	T	Protective	CAV-FE	T	IL6	722.6	Degeneration of intervertebral disc	musculoskeletal	189	13663	0.130999	0.144031	1.13997	0.363077	1	1
chr4.24511798.A.G	rs73246461	G	Severity	CAV	G	-	507	Pleurisy; pleural effusion	respiratory	133	14835	0.137321	0.150983	1.1472	0.363081	1	1
chr12.47879112.A.G	rs2228570	AG genotype	Severity	CAV	A	VDR	604	Disorders of penis	genitourinary	118	12449	-0.134603	0.147996	0.874063	0.363083	1	1
chr4.188627868.CTCT.C	rs1734523522	C	Severity	CAV	C	LINC01060	622.1	Polyp of corpus uteri	genitourinary	129	15534	-0.229874	0.252746	0.794634	0.363083	1	1
chr10.8988345.A.T	rs71481792	A	Severity	CAV	T	-	275.5	Disorders of calcium/phosphorus metabolism	endocrine/metabolic	134	15323	0.131282	0.144345	1.14029	0.363087	1	1
chr10.89010241.T.C	rs982764	T	Severity	CAV-FE	C	FAS	627.1	Postmenopausal bleeding	genitourinary	280	12337	0.0822229	0.0904066	1.0857	0.363097	1	1
chr7.128938247.T.G	rs10488631	TCTA haplotype	Severity in European-Americans	CAV	T	IRF5	270.3	Disorders of plasma protein metabolism	endocrine/metabolic	128	14966	-0.116899	0.128536	0.889675	0.363102	1	1
chr13.73984368.C.T	rs12871414	C	Severity	CAV	T	KLF12	317.11	Alcoholic liver damage	mental disorders	158	12799	-0.144058	0.158399	0.865838	0.363107	1	1
chr2.127137039.A.G	rs744373	G	Severity	CAV	G	-	287.3	Thrombocytopenia	hematopoietic	391	14963	-0.0679975	0.074767	0.934263	0.363108	1	1
chr1.155133406.T.G	rs4971066	G	Risk factor	CAV	G	EFNA1	709.2	Sicca syndrome	dermatologic	106	13147	0.152125	0.167275	1.16431	0.363122	1	1
chr8.97128242.T.C	rs7817272	C	Severity	CAV	C	CPQ	110.12	Althete's foot	infectious diseases	513	12249	-0.0650456	0.0715272	0.937025	0.363148	1	1
chr6.30887474.G.A	rs4618569	AG genotype	Severity	CAV	A	DDR1	292.2	Mild cognitive impairment	mental disorders	112	14292	-0.139482	0.153383	0.869808	0.363153	1	1
chr2.216660263.A.C	rs2270360	A	Severity	CAV	C	IGFBP2	571	Chronic liver disease and cirrhosis	digestive	1482	12139	0.0410644	0.045157	1.04192	0.363155	1	1
chr11.88824823.A.G	rs10831496	G	Severity	CAV-FE	A	GRM5	765	Cervical radiculitis	symptoms	491	12875	-0.0637376	0.0700923	0.938251	0.363172	1	1
chr17.49863303.C.T	rs77534576	T	Severity	CAV	T	-	296	Mood disorders	mental disorders	3375	9344	-0.0753106	0.0828201	0.927455	0.363177	1	1
chr21.41426103.C.A	rs17000900	A	Severity	CAV-FE	A	MX1	530.13	Barrett's esophagus	digestive	105	10710	-0.208519	0.229315	0.811786	0.363187	1	1
chr9.87724615.A.G	rs3128509	A;G	Possible functional consequences	FCP + IP	A	CTSL	599	Other symptoms/disorders or the urinary system	genitourinary	2551	11132	-0.0304329	0.0334681	0.970026	0.363188	1	1
chrX.12886851.C.T	rs5743781	T	Severity; Severity for males	CAV-FE	T	TLR7	070.3	Viral hepatitis C	infectious diseases	1236	11200	0.420252	0.462174	1.52234	0.363196	1	1
chr1.205208489.G.A	rs11240388	G	Severity	CAV-FE	A	DSTYK	472	Chronic pharyngitis and nasopharyngitis	respiratory	605	10562	-0.0558507	0.0614225	0.94568	0.363199	1	1
chr1.155175305.G.A	rs7528026	A	Severity	CAV	A	TRIM46	590	Pyelonephritis	genitourinary	131	12612	0.317337	0.348995	1.37347	0.363199	1	1
chr8.40324459.C.A	rs11779911	C	Severity	CAV	A	SIRLNT	429.3	Symptoms involving cardiovascular system	circulatory system	329	13335	0.0832138	0.0915165	1.08677	0.363204	1	1
chr11.34482745.G.A	rs61882275	G	Severity	CAV	A	ELF5	289.3	Personal history of diseases of blood and blood-forming organs	hematopoietic	277	14129	-0.0822265	0.0904336	0.921063	0.36322	1	1
chr11.34482745.G.A	rs61882275	G	Severity	CAV	A	ELF5	286.8	Hypercoagulable state	hematopoietic	120	14912	-0.125903	0.138469	0.881701	0.363221	1	1
chr2.162267541.C.T	rs1990760	T	Risk factor; Severity	CAV	T	IFIH1	275	Disorders of mineral metabolism	endocrine/metabolic	476	15488	-0.0656675	0.0722232	0.936442	0.363229	1	1
chr1.244873270.T.C	rs12130553	C	Severity	CAV	T	-	591	Urinary tract infection	genitourinary	1056	10759	-0.0440524	0.0484505	0.956904	0.363232	1	1
chr7.117611595.T.G	rs150212784	G	Severity	CAV	G	CFTR	292.4	Altered mental status	mental disorders	135	14298	0.946073	1.04056	2.57558	0.363245	1	1
chr5.1211624.A.G	rs76067074	G	Severity	CAV-FE	G	SLC6A19	427.1	Paroxysmal tachycardia, unspecified	circulatory system	265	11877	0.173403	0.190722	1.18934	0.36325	1	1
chr1.154454494.A.C	rs2228145	A	Risk factor	CAV	C	IL6R	250.4	Abnormal glucose	endocrine/metabolic	1082	10352	-0.0445587	0.0490097	0.956419	0.363255	1	1
chr3.141689849.A.G	rs6440031	G	Severity	CAV	A	LINC02618	401.21	Hypertensive heart disease	circulatory system	139	7488	0.238489	0.262313	1.26933	0.363257	1	1
chr1.169597075.C.T	rs6127	T	Severity in males	CAV	C	SELP	569	Other disorders of intestine	digestive	280	14840	-0.0887698	0.097641	0.915056	0.363274	1	1
chr1.155133406.T.G	rs4971066	G	Risk factor	CAV	G	EFNA1	698	Pruritus and related conditions	dermatologic	623	14717	-0.0661907	0.0728063	0.935952	0.363279	1	1
chrX.15566297.A.G	rs4646179	G	Severity	CAV	G	ACE2	195	Cancer, suspected or other	neoplasms	183	14565	-0.416512	0.458142	0.659343	0.36328	1	1
chr2.45584979.T.C	-	HLA-A*02:02	Protective	IP	C	HLA-A	300.12	Agorophobia, social phobia, and panic disorder	mental disorders	351	9321	-0.075193	0.0827087	0.927564	0.363281	1	1
chr16.57636629.G.A	rs7499679	A	Severity	CAV	A	ADGRG1	696.4	Psoriasis	dermatologic	275	12926	-0.0933926	0.102727	0.910836	0.363282	1	1
chr6.18015216.C.T	rs140247774	T	Severity	CAV	T	-	395	Heart valve disorders	circulatory system	613	14532	0.152155	0.167366	1.16434	0.363289	1	1
chr21.41494374.C.T	rs114363287	T	Risk factor	CAV	T	TMPRSS2	585.3	Chronic renal failure [CKD]	genitourinary	1087	13071	-0.716495	0.788123	0.488461	0.363289	1	1
chr9.133251249.A.G	rs7849280	G	Protective	CAV	G	ABO	459.9	Circulatory disease NEC	circulatory system	250	14951	0.121692	0.133859	1.12941	0.363292	1	1
chr11.114726432.A.T	rs1712779	T	Severity	CAV-FE	T	-	792.1	Papanicolaou smear of cervix or vagina with atypical squamous cells	genitourinary	197	14394	-0.10171	0.111879	0.903291	0.363294	1	1
chr22.41925447.G.A	rs61756766	A	Severity	CAV	A	TNFRSF13C	286.81	Primary hypercoagulable state	hematopoietic	121	14988	-0.645748	0.710318	0.52427	0.363298	1	1
chr3.101705614.T.C	rs11919389	C	Risk factor	CAV	C	PDCL3P4	530	Diseases of esophagus	digestive	4069	10731	0.0275887	0.030349	1.02797	0.363323	1	1
chr17.35880776.C.T	rs2107538	T	Risk factor; Severity	FCP	T	CCL5	250.42	Other abnormal glucose	endocrine/metabolic	848	10334	-0.054946	0.0604454	0.946536	0.36334	1	1
chr14.80203237.T.C	rs225014	C	Severity	CAV	C	DIO2	112	Candidiasis	infectious diseases	599	12049	-0.0556699	0.0612437	0.945851	0.363355	1	1
chr15.90879313.T.C	rs8039305	C	Risk factor	CAV-FE	C	FURIN	275.6	Hypercalcemia	endocrine/metabolic	289	15102	-0.0813535	0.0895005	0.921868	0.363364	1	1
chr4.143999443.G.A	rs7683365	A	Risk factor	FCP + IP	A	GYPB	792	Abnormal Papanicolaou smear of cervix and cervical HPV	genitourinary	223	12689	0.100513	0.110581	1.10574	0.363376	1	1
chr8.73355963.T.C	rs2010843	C	Severity	CAV	C	RDH10-AS1	613.5	Mastodynia	genitourinary	278	15071	0.0868697	0.0955715	1.09075	0.363376	1	1
chr3.157438240.A.G	rs1840680	AG genotype)	Protective	CAV	A	PTX3	401	Hypertension	circulatory system	7201	8369	-0.0263169	0.0289539	0.974026	0.36339	1	1
chr8.124324323.T.C	rs72711165	C	Severity	CAV-FE	C	TMEM65	572	Ascites (non malignant)	digestive	199	13045	0.333345	0.366751	1.39563	0.363396	1	1
chr9.87725456.A.T	rs56952354	A;T	Possible functional consequences	FCP + IP	T	CTSL	290.16	Vascular dementia	mental disorders	100	14247	-0.929306	1.02248	0.394828	0.363417	1	1
chr21.41426103.C.A	rs17000900	A	Severity	CAV-FE	A	MX1	241.2	Nontoxic multinodular goiter	endocrine/metabolic	307	13179	0.104411	0.114883	1.11006	0.36343	1	1
chr2.195994321.C.T	rs191631470	T	Severity	CAV	T	DNAH7	459.9	Circulatory disease NEC	circulatory system	250	14932	-0.916784	1.00875	0.399803	0.363441	1	1
chr1.155197995.A.G	rs41264915	A	Severity	CAV-FE	G	THBS3	379	Other disorders of eye	sense organs	462	13589	0.0900411	0.0990751	1.09422	0.363447	1	1
chr5.32750877.T.C	rs1173773	C	Protective	CAV	C	NPR3	535	Gastritis and duodenitis	digestive	774	14253	0.0498959	0.0549021	1.05116	0.363447	1	1
chr1.87162490.C.T	rs10873821	C	Severity	CAV	T	LINC01140	285	Other anemias	hematopoietic	2279	11852	0.0321813	0.0354104	1.0327	0.363452	1	1
chr17.63488670.G.A	rs4343	G	Severity; Risk factor	CAV	G	ACE	414	Other forms of chronic heart disease	circulatory system	217	13401	-0.0937793	0.10319	0.910484	0.363456	1	1
chr10.104263031.C.A	rs4925	A	Protective for neurological complications of long COVID	CAV	A	GSTO1	624.9	stress incontinence, female	genitourinary	349	15405	-0.08647	0.0951481	0.917163	0.363459	1	1
chr5.77379593.G.A	rs7715119	A	Severity	CAV-FE	A	PDE8B	792.1	Papanicolaou smear of cervix or vagina with atypical squamous cells	genitourinary	196	14312	-0.143526	0.15793	0.866298	0.36346	1	1
chr15.60845514.G.A	rs17303202	A	Risk factor; Severity	CAV-FE	A	RORA	555.1	Regional enteritis	digestive	116	11227	0.133899	0.147338	1.14328	0.363463	1	1
chrX.15600835.T.C	rs4646116	C	Risk factor	FCP + IP	C	ACE2	286.2	Encounter for long-term (current) use of anticoagulants	hematopoietic	223	14987	0.93528	1.02917	2.54793	0.363469	1	1
chr6.41534945.A.C	rs1886814	C	Severity	CAV-FE	C	FOXP4-AS1	700	Corns and callosities	dermatologic	191	14746	-0.152185	0.167463	0.858829	0.363472	1	1
chr11.34482745.G.A	rs61882275	G	Severity	CAV	A	ELF5	470	Septal Deviations/Turbinate Hypertrophy	respiratory	234	10516	0.0875078	0.0962944	1.09145	0.363481	1	1
chr5.180810828.C.T	rs113791144	T	Severity	CAV	T	-	443.9	Peripheral vascular disease, unspecified	circulatory system	1096	13455	0.069961	0.0769864	1.07247	0.363485	1	1
chr5.123497022.T.C	rs62377777	T	Severity	CAV	C	-	743.11	Osteoporosis NOS	musculoskeletal	1122	14288	-0.054165	0.0596064	0.947276	0.363503	1	1
chr6.30887474.G.A	rs4618569	AG genotype	Severity	CAV	A	DDR1	687.1	Rash and other nonspecific skin eruption	dermatologic	1537	11265	0.0384638	0.0423282	1.03921	0.363506	1	1
chr10.98166813.G.T	rs10786398	T	Severity	CAV	T	R3HCC1L	740.2	Osteoarthrosis, generalized	musculoskeletal	101	12309	0.147986	0.162854	1.1595	0.363507	1	1
chr14.94566450.G.A	rs2093266	A	Risk factor for acute kidney injury	CAV	A	SERPINA4	740.11	Osteoarthrosis, localized, primary	musculoskeletal	1619	12364	-0.0482083	0.0530523	0.952935	0.363511	1	1
chr8.97128242.T.C	rs7817272	C	Severity	CAV	C	CPQ	428.4	Heart failure with preserved EF [Diastolic heart failure]	circulatory system	375	13867	0.0756047	0.0832042	1.07854	0.363527	1	1
chr7.117559590.ATCT.A	rs113993960	A	Severity	CAV	A	CFTR	396	Abnormal heart sounds	circulatory system	470	14570	-0.916841	1.009	0.39978	0.363528	1	1
chr7.22728408.A.G	rs2069837	G	Severity	CAV-FE	G	IL6	626.1	Irregular menstrual cycle/bleeding	genitourinary	1083	12407	0.0794731	0.087462	1.08272	0.36353	1	1
chr8.73355963.T.C	rs2010843	C	Severity	CAV	C	RDH10-AS1	578.2	Blood in stool	digestive	212	13832	-0.0975632	0.107371	0.907045	0.363534	1	1
chr11.320836.C.T	rs34481144	T	Severity	CAV	T	IFITM3	197	Chemotherapy	neoplasms	593	14160	-0.0665919	0.0732865	0.935577	0.363534	1	1
chr3.141689849.A.G	rs6440031	G	Severity	CAV	A	LINC02618	694.2	Other dyschromia	dermatologic	231	12295	0.174999	0.192592	1.19125	0.363535	1	1
chr10.98166813.G.T	rs10786398	T	Severity	CAV	T	R3HCC1L	041	Bacterial infection NOS	infectious diseases	423	14655	0.0726895	0.0799985	1.0754	0.363542	1	1
chr2.60480453.A.G	rs1123573	A	Severity	CAV-FE	G	BCL11A	443	Peripheral vascular disease	circulatory system	1442	13462	-0.0405546	0.0446327	0.960257	0.363546	1	1
chr9.30504351.C.T	rs17775810	TT genotype	Protective	CAV	T	LINC01242	275.5	Disorders of calcium/phosphorus metabolism	endocrine/metabolic	134	15379	0.146318	0.161032	1.15756	0.363549	1	1
chr19.39248147.C.T	rs12979860	C	Severity (C allele)*Conflicting; Risk factor (T allele)*Conflicting	CAV	T	IFNL4	586	Other disorders of the kidney and ureters	genitourinary	719	13071	-0.0511161	0.056257	0.950168	0.363552	1	1
chr3.126118894.C.T	rs1868132	T	Severity	CAV	T	ALDH1L1	362.4	Retinal vascular changes and abnomalities	sense organs	155	13658	-0.177548	0.195405	0.837321	0.363553	1	1
chr4.143996657.T.C	rs6840234	C	Protective	FCP + IP	T	GYPB	261.4	Vitamin D deficiency	endocrine/metabolic	3198	7954	-0.0285646	0.0314379	0.971839	0.363558	1	1
chr4.186082920.C.T	rs3775291	T	Risk factor; Severity	CAV-FE	T	TLR3	260.6	Anorexia	endocrine/metabolic	200	10118	0.106972	0.117733	1.1129	0.363559	1	1
chr22.24011037.T.C	rs11090305	C	Severity	CAV	C	-	250.42	Other abnormal glucose	endocrine/metabolic	815	9897	-0.0580188	0.0638587	0.943632	0.363587	1	1
chr4.69615987.C.T	rs7688383	T	Loss of smell and taste	CAV	T	UGT2A1	771.1	Swelling of limb	symptoms	543	13987	-0.0611038	0.0672547	0.940726	0.363591	1	1
chr3.27146807.G.A	rs17317135	G	Severity	CAV	A	NEK10	654	Other and unspecified complications of birth; puerperium affecting management of mother	pregnancy complications	175	15757	0.263411	0.289934	1.30136	0.363605	1	1
chr9.3320390.C.A	rs72699049	A	Severity	CAV	A	RFX3	250.6	Polyneuropathy in diabetes	endocrine/metabolic	438	10329	0.151449	0.166701	1.16352	0.36361	1	1
chr6.31575254.G.A	rs1800629	A	Risk factor*Conflicting; Severity*Conflicting; Protective*Conflicting	CAV-FE	A	TNF	229	Benign neoplasm of unspecified sites	neoplasms	149	16044	0.169864	0.186974	1.18514	0.363619	1	1
chr8.73355963.T.C	rs2010843	C	Severity	CAV	C	RDH10-AS1	306.9	Tension headache	mental disorders	129	9271	0.125991	0.138683	1.13427	0.363622	1	1
chr17.34252769.A.G	rs1024611	G	Risk factor	CAV	G	CCL2	509.1	Respiratory failure	respiratory	108	15196	-0.138266	0.152198	0.870867	0.363634	1	1
chr11.1219991.G.T	rs35705950	T	Protective	CAV	T	MUC5B	792.1	Papanicolaou smear of cervix or vagina with atypical squamous cells	genitourinary	196	14331	0.182052	0.200402	1.19968	0.36365	1	1
chr1.173115604.T.G	rs17300100	G	Severity	CAV	G	-	610.1	Cystic mastopathy	genitourinary	209	13216	-0.216173	0.237969	0.805596	0.363662	1	1
chr1.173115604.T.G	rs17300100	G	Severity	CAV	G	-	415	Pulmonary heart disease	circulatory system	290	15602	0.149756	0.164855	1.16155	0.363662	1	1
chr4.44416575.T.C	rs35540967	C	Severity	CAV	C	KCTD8	558	Noninfectious gastroenteritis	digestive	391	11163	0.1226	0.134964	1.13043	0.363672	1	1
chr10.36988942.A.G	rs2091431	G	Severity	CAV	A	-	572	Ascites (non malignant)	digestive	198	12912	0.0992965	0.109311	1.10439	0.363674	1	1
chr19.52830722.G.A	rs10411226	G	Severity	CAV	G	ZNF28	510	Other diseases of lung	respiratory	124	13986	-0.124316	0.136855	0.883101	0.363679	1	1
chr21.41509390.C.G	rs12626358	G	Possible functional consequences	FCP + IP	G	TMPRSS2	624.9	stress incontinence, female	genitourinary	346	15231	-0.0865095	0.0952372	0.917127	0.363689	1	1
chr17.27263807.T.C	rs60811869	C	Severity	CAV	C	-	588	Disorders resulting from impaired renal function	genitourinary	196	13043	-0.28559	0.314405	0.751571	0.363693	1	1
chr9.87724615.A.G	rs3128509	A;G	Possible functional consequences	FCP + IP	A	CTSL	276.1	Electrolyte imbalance	endocrine/metabolic	1088	13870	0.0440788	0.0485262	1.04506	0.363693	1	1
chr9.78543197.A.G	rs7027911	A	Severity	CAV	G	-	703	Diseases of nail, NOS	dermatologic	124	13940	-0.124095	0.136616	0.883296	0.363693	1	1
chr11.88824823.A.G	rs10831496	G	Severity	CAV-FE	A	GRM5	626.11	Absent or infrequent menstruation	genitourinary	293	12394	-0.087661	0.0965073	0.916071	0.363701	1	1
chr8.124324323.T.C	rs72711165	C	Severity	CAV-FE	C	TMEM65	737	Curvature of spine	musculoskeletal	136	14878	-0.53214	0.585852	0.587346	0.36371	1	1
chr14.94566450.G.A	rs2093266	A	Risk factor for acute kidney injury	CAV	A	SERPINA4	580	Nephritis; nephrosis; renal sclerosis	genitourinary	305	13017	0.0963229	0.106047	1.10111	0.363719	1	1
chr19.24134099.G.A	rs10407383	A	Severity	CAV-FE	A	ZNF254	070	Viral hepatitis	infectious diseases	1352	11180	-0.0435165	0.0479104	0.957417	0.363726	1	1
chr10.89010241.T.C	rs982764	T	Severity	CAV-FE	C	FAS	530.2	Esophageal bleeding (varices/hemorrhage)	digestive	150	10693	0.110964	0.122171	1.11736	0.363736	1	1
chr5.77379593.G.A	rs7715119	A	Severity	CAV-FE	A	PDE8B	350	Abnormal movement	neurological	1486	13569	0.0518981	0.0571404	1.05327	0.363743	1	1
chr5.77379593.G.A	rs7715119	A	Severity	CAV-FE	A	PDE8B	272.12	Hyperglyceridemia	endocrine/metabolic	555	8799	0.084719	0.0932765	1.08841	0.363743	1	1
chr15.60845514.G.A	rs17303202	A	Risk factor; Severity	CAV-FE	A	RORA	443.9	Peripheral vascular disease, unspecified	circulatory system	1092	13426	-0.0485864	0.0534947	0.952575	0.363748	1	1
chr3.101705614.T.C	rs11919389	C	Risk factor	CAV	C	PDCL3P4	180.3	Cervical intraepithelial neoplasia [CIN] [Cervical dysplasia]	neoplasms	207	14370	0.0992644	0.109294	1.10436	0.363756	1	1
chr6.31153649.G.A	rs143334143	A	Severity; Risk factor	CAV-FE	A	CCHCR1	316	Substance addiction and disorders	mental disorders	709	13001	0.0863401	0.0950676	1.09018	0.363774	1	1
chr14.94566450.G.A	rs2093266	A	Risk factor for acute kidney injury	CAV	A	SERPINA4	571.8	Liver abscess and sequelae of chronic liver disease	digestive	191	13001	-0.129577	0.142676	0.878467	0.363775	1	1
chr1.155066988.C.T	rs114301457	T	Severity	CAV	T	EFNA4	785	Abdominal pain	symptoms	3653	9725	0.322398	0.354989	1.38043	0.363777	1	1
chr2.167953627.G.A	rs7595310	A	Severity	CAV-FE	A	STK39	365.1	Open-angle glaucoma	sense organs	130	13688	-0.127724	0.140637	0.880096	0.363782	1	1
chr13.33129529.C.G	rs34425674	G	Risk factor	CAV	G	STARD13	610.1	Cystic mastopathy	genitourinary	211	13350	0.358261	0.394482	1.43084	0.363783	1	1
chr1.90742957.A.C	rs2166172	C	Severity	CAV-FE	C	-	288.11	Neutropenia	hematopoietic	118	14131	0.128386	0.141369	1.13699	0.363793	1	1
chr22.43928847.C.G	rs738409	G	Protective*Conflicting; Severity*Conflicting	CAV	G	PNPLA3	041.8	H. pylori	infectious diseases	164	14543	0.109268	0.120318	1.11546	0.363795	1	1
chr19.31533051.C.A	rs8105499	C	Severity	CAV	A	LINC02841	244.4	Hypothyroidism NOS	endocrine/metabolic	1394	13052	-0.0460594	0.0507177	0.954985	0.363798	1	1
chr1.12192898.T.G	rs1061622	T	Severity	CAV-FE	G	TNFRSF1B	292.4	Altered mental status	mental disorders	135	14279	0.148519	0.16354	1.16012	0.363798	1	1
chr1.173115604.T.G	rs17300100	G	Severity	CAV	G	-	731	Osteitis deformans and osteopathies associated with other disorders classified elsewhere	musculoskeletal	344	12879	0.14211	0.156485	1.1527	0.363807	1	1
chr8.37849759.C.T	rs138763430	T	Severity	CAV	T	BRF2	560.2	Impaction of intestine	digestive	130	11253	0.664574	0.731811	1.94366	0.363814	1	1
chr17.45714244.T.C	rs113661667	C	Risk factor	CAV-FE	C	LINC02210-CRHR1	726.1	Enthesopathy	musculoskeletal	621	11556	0.0750861	0.0826833	1.07798	0.363817	1	1
chr21.33252612.A.G	rs2236757	A	Severity	CAV-FE	A	IFNAR2	535.2	Atrophic gastritis	digestive	161	13986	0.109502	0.120585	1.11572	0.363829	1	1
chr5.142872984.C.T	rs10039856	C	Severity	CAV	T	ARHGAP26	569.2	Gastrointestinal complications	digestive	168	14754	-0.131182	0.144459	0.877058	0.363831	1	1
chr3.126118894.C.T	rs1868132	T	Severity	CAV	T	ALDH1L1	110.11	Dermatophytosis of nail	infectious diseases	1035	12257	0.0648561	0.071421	1.06701	0.363835	1	1
chr8.38996464.C.A	rs7840270	C	Severity	CAV-FE	A	ADAM9	079	Viral infection	infectious diseases	426	11006	0.0665759	0.0733152	1.06884	0.363837	1	1
chr11.320772.A.G	rs12252	G	Severity; Risk factor	CAV	G	IFITM3	599.3	Dysuria	genitourinary	1067	10953	-0.0608351	0.0669937	0.940978	0.36384	1	1
chr21.41660268.A.T	rs2252109	A	Severity	CAV	A	-	994.2	Sepsis	injuries & poisonings	128	14924	-0.117251	0.129132	0.889362	0.363879	1	1
chr10.89010241.T.C	rs982764	T	Severity	CAV-FE	C	FAS	369.5	Conjunctivitis, infectious	sense organs	376	13528	0.0709828	0.0781763	1.07356	0.363887	1	1
chr1.244873270.T.C	rs12130553	C	Severity	CAV	T	-	458	Hypotension	circulatory system	186	12753	0.0989195	0.108948	1.10398	0.363902	1	1
chr10.52340585.A.T	rs1441121	T	Severity	CAV	A	-	585.3	Chronic renal failure [CKD]	genitourinary	1065	12673	-0.0487186	0.0536581	0.952449	0.363908	1	1
chr1.31151182.G.C	rs12083278	C	Severity	CAV	G	-	735.2	Acquired toe deformities	musculoskeletal	190	14069	-0.102942	0.113381	0.90218	0.363919	1	1
chr6.31153649.G.A	rs143334143	A	Severity; Risk factor	CAV-FE	A	CCHCR1	715	Other inflammatory spondylopathies	musculoskeletal	159	14959	0.16467	0.181377	1.179	0.363936	1	1
chr17.27660155.T.C	rs117217714	C	Severity	CAV	C	NOS2P1	443	Peripheral vascular disease	circulatory system	1442	13447	-0.374023	0.411973	0.687961	0.36394	1	1
chr17.31410594.G.A	rs178840	G	Severity	CAV	G	RAB11FIP4	110.11	Dermatophytosis of nail	infectious diseases	932	10896	-0.0450965	0.0496722	0.955905	0.363941	1	1
chr17.49863303.C.T	rs77534576	T	Severity	CAV	T	-	218	Benign neoplasm of uterus	neoplasms	375	15007	0.168106	0.185164	1.18306	0.363944	1	1
chr17.49863303.C.T	rs77534576	T	Severity	CAV	T	-	218.1	Uterine leiomyoma	neoplasms	375	15007	0.168106	0.185164	1.18306	0.363944	1	1
chr9.81442264.TCAG.T	rs1826292621	T	Severity	CAV	T	-	279.7	Other immunological findings	endocrine/metabolic	757	14997	-0.0764597	0.0842206	0.92639	0.363957	1	1
chr21.41473715.C.A	rs2298661	A	Protective	CAV-FE	A	TMPRSS2	727	Other disorders of synovium, tendon, and bursa	musculoskeletal	713	11462	0.0631731	0.0695861	1.06521	0.363962	1	1
chr2.195499753.A.C	rs73060484	C	Severity	CAV	C	-	272	Disorders of lipoid metabolism	endocrine/metabolic	6345	8787	0.0346705	0.0381903	1.03528	0.363965	1	1
chr6.52236941.T.C	rs763780	C	Protective	FCP	C	IL17F	227.3	Benign neoplasm of pituitary gland and craniopharyngeal duct (pouch)	neoplasms	109	15970	0.247626	0.272767	1.28098	0.363967	1	1
chr9.132278286.T.C	rs11243705	C	Severity	CAV	C	SETX	250.7	Diabetic retinopathy	endocrine/metabolic	365	13495	-0.102056	0.112419	0.902979	0.363974	1	1
chr12.8058591.T.C	rs7842	C	Risk factor; Severity	CAV	C	C3AR1	227	Benign neoplasm of other endocrine glands and related structures	neoplasms	168	15954	-0.108785	0.119834	0.896923	0.363984	1	1
chr8.124324323.T.C	rs72711165	C	Severity	CAV-FE	C	TMEM65	290.1	Dementias	mental disorders	381	14295	-0.314989	0.346984	0.729797	0.363989	1	1
chr11.114726432.A.T	rs1712779	T	Severity	CAV-FE	T	-	475.9	Postnasal drip	respiratory	304	10564	-0.0820643	0.0904012	0.921213	0.363995	1	1
chr11.1219991.G.T	rs35705950	T	Protective	CAV	T	MUC5B	687.1	Rash and other nonspecific skin eruption	dermatologic	1532	11203	-0.0768925	0.0847045	0.925989	0.363998	1	1
chr3.38894643.C.T	rs33985936	T	Severity	CAV	T	SCN11A	440.2	Atherosclerosis of the extremities	circulatory system	211	13464	-0.113572	0.125113	0.89264	0.364005	1	1
chr6.147217556.A.G	rs116898161	G	Severity	CAV	G	STXBP5	634	Miscarriage; stillbirth	pregnancy complications	132	15909	0.422533	0.465471	1.52582	0.364008	1	1
chr21.41464802.A.G	rs462574	A	Possible functional consequences	FCP + IP	A	TMPRSS2	695	Erythematous conditions	dermatologic	705	13392	0.0659345	0.0726361	1.06816	0.364017	1	1
chr11.88436431.C.T	rs72953026	T	Severity	CAV-FE	T	-	626.11	Absent or infrequent menstruation	genitourinary	290	12300	-0.121933	0.134328	0.885208	0.364026	1	1
chr12.57108399.C.T	rs324011	T	Risk factor; Severity	CAV	T	STAT6	701	Other hypertrophic and atrophic conditions of skin	dermatologic	403	14718	-0.0715895	0.0788676	0.930913	0.364028	1	1
chr22.49281538.G.A	rs62220604	G	Severity	CAV	A	-	352	Disorders of other cranial nerves	neurological	140	14003	0.131513	0.144892	1.14055	0.364057	1	1
chr17.34252769.A.G	rs1024611	G	Risk factor	CAV	G	CCL2	772	Symptoms of the muscles	symptoms	103	15014	0.134336	0.148002	1.14378	0.364057	1	1
chr3.126118894.C.T	rs1868132	T	Severity	CAV	T	ALDH1L1	112.3	Candidiasis of skin and nails	infectious diseases	126	12257	-0.195745	0.21566	0.822222	0.36406	1	1
chr10.104263031.C.A	rs4925	A	Protective for neurological complications of long COVID	CAV	A	GSTO1	368	Visual disturbances	sense organs	567	14374	0.0659583	0.0726706	1.06818	0.364072	1	1
chr5.21768177.G.A	-	HLA-A*02:02	Protective	IP	A	HLA-A	512.7	Shortness of breath	respiratory	3224	8495	0.0297224	0.0327471	1.03017	0.364072	1	1
chr19.50259161.A.G	rs1651553	G	Severity	CAV	A	MYH14	721.1	Spondylosis without myelopathy	musculoskeletal	936	13542	0.0495374	0.0545792	1.05078	0.364077	1	1
chr3.157438240.A.G	rs1840680	AG genotype)	Protective	CAV	A	PTX3	214	Lipoma	neoplasms	203	15422	0.0940264	0.103597	1.09859	0.364079	1	1
chr16.89196249.G.A	rs117169628	A	Severity	CAV	A	SLC22A31	569	Other disorders of intestine	digestive	279	14811	-0.143636	0.158259	0.866203	0.364089	1	1
chr13.102695866.A.G	rs599976	G	Severity	CAV-FE	G	METTL21C	532	Dysphagia	digestive	586	10753	-0.092057	0.10143	0.912053	0.364094	1	1
chr5.96909661.C.T	rs150892504	T	Severity	CAV	T	ERAP2	611.1	Abnormal mammogram	genitourinary	800	13375	-0.931343	1.02621	0.394024	0.364115	1	1
chr1.90742957.A.C	rs2166172	C	Severity	CAV-FE	C	-	367.9	Blindness and low vision	sense organs	172	13940	-0.105925	0.116722	0.899492	0.364142	1	1
chr1.169597075.C.T	rs6127	T	Severity in males	CAV	C	SELP	380.1	Otitis externa	sense organs	167	14785	-0.115488	0.12726	0.890931	0.364144	1	1
chr11.71456403.G.T	rs12785878	G	Severity	CAV	T	NADSYN1	698	Pruritus and related conditions	dermatologic	624	14872	-0.0551602	0.060783	0.946334	0.364146	1	1
chr16.3500977.C.G	rs2301762	G	Severity	CAV	G	CLUAP1	155.1	Malignant neoplasm of liver, primary	neoplasms	143	15204	-0.282879	0.311726	0.753611	0.364163	1	1
chr1.173115604.T.G	rs17300100	G	Severity	CAV	G	-	722.6	Degeneration of intervertebral disc	musculoskeletal	186	13554	0.183176	0.201857	1.20103	0.364166	1	1
chr14.94566450.G.A	rs2093266	A	Risk factor for acute kidney injury	CAV	A	SERPINA4	771	Musculoskeletal symptoms referable to limbs	symptoms	607	14167	-0.0727393	0.0801584	0.929843	0.364172	1	1
chr10.22439346.T.C	-	HLA-A*02:02	Protective	IP	C	HLA-A	704.1	Alopecia	dermatologic	446	13885	-0.144851	0.159627	0.865152	0.364179	1	1
chr11.2872637.A.G	rs10766439	A	Severity	CAV	A	-	350.2	Abnormality of gait	neurological	1173	13353	-0.0490567	0.0540626	0.952127	0.364193	1	1
chr21.41507982.C.A	rs75603675	A	Protective*Conflicting; Risk factor*Conflicting; Severity*Conflicting	CAV	A	TMPRSS2	454.1	Varicose veins of lower extremity	circulatory system	981	12270	0.0467289	0.0514973	1.04784	0.364193	1	1
chr5.96909661.C.T	rs150892504	T	Severity	CAV	T	ERAP2	695	Erythematous conditions	dermatologic	710	13466	-0.92249	1.01664	0.397528	0.3642	1	1
chr22.49281538.G.A	rs62220604	G	Severity	CAV	A	-	395.1	Nonrheumatic mitral valve disorders	circulatory system	260	14136	-0.107063	0.117994	0.898469	0.364214	1	1
chr12.47902438.G.T	rs11574024	T	Severity	CAV	T	VDR	216.1	Screening for malignant neoplasms of the skin	neoplasms	238	14621	0.197253	0.217391	1.21805	0.364214	1	1
chr22.24011037.T.C	rs11090305	C	Severity	CAV	C	-	803	Fracture of upper limb	injuries & poisonings	185	13757	-0.118563	0.130669	0.888196	0.364219	1	1
chr1.214663607.G.A	rs143976001	A	Severity	CAV	A	CENPF	743.1	Osteoporosis	musculoskeletal	1163	14348	0.633799	0.698535	1.88476	0.364235	1	1
chrX.12885540.A.T	rs179008	T	Severity; Risk factor	CAV	T	TLR7	714	Rheumatoid arthritis and other inflammatory polyarthropathies	musculoskeletal	449	14584	0.0806473	0.0888854	1.08399	0.364239	1	1
chr11.71456403.G.T	rs12785878	G	Severity	CAV	T	NADSYN1	510	Other diseases of lung	respiratory	137	16078	0.11366	0.125272	1.12037	0.364244	1	1
chr3.27146807.G.A	rs17317135	G	Severity	CAV	A	NEK10	241	Nontoxic nodular goiter	endocrine/metabolic	808	13016	0.127349	0.140362	1.13581	0.364254	1	1
chr6.160731787.C.T	rs4252128	T	Potential functional effect on protein	FCP + IP	T	PLG	495	Asthma	respiratory	2972	11726	-0.119956	0.132214	0.886959	0.364256	1	1
chr14.76832814.C.CT	rs34279101	CT	Severity	CAV	CT	LRRC74A	300	Anxiety disorders	mental disorders	2565	9296	-0.0429657	0.0473573	0.957944	0.364266	1	1
chr2.181488719.A.C	rs2034831	C	Severity	CAV	C	ITGA4	280.2	Iron deficiency anemia secondary to blood loss (chronic)	hematopoietic	557	11792	0.122506	0.135028	1.13033	0.364268	1	1
chrX.15602217.T.C	rs190509934	C	Protective	CAV	C	ACE2	727	Other disorders of synovium, tendon, and bursa	musculoskeletal	716	11576	0.249709	0.275234	1.28365	0.36427	1	1
chr2.195499753.A.C	rs73060484	C	Severity	CAV	C	-	562	Diverticulosis and diverticulitis	digestive	421	11176	-0.0963638	0.106215	0.908134	0.364271	1	1
chr15.100233816.G.A	rs143434383	A	Risk factor	CAV	A	ADAMTS17	550.6	Incisional hernia	digestive	114	14986	0.652405	0.719126	1.92015	0.364291	1	1
chr17.34252769.A.G	rs1024611	G	Risk factor	CAV	G	CCL2	443.7	Peripheral angiopathy in diseases classified elsewhere	circulatory system	543	13445	0.061795	0.0681149	1.06374	0.364292	1	1
chrX.15561454.T.C	rs142017934	C	Severity	CAV	C	ACE2	427.9	Palpitations	circulatory system	1216	12058	-0.390719	0.430683	0.67657	0.364298	1	1
chr10.51197961.C.A	rs7897633	A	Severity in European-Americans	CAV	C	PRKG1	411.1	Unstable angina (intermediate coronary syndrome)	circulatory system	101	13383	-0.143535	0.158217	0.86629	0.364298	1	1
chr18.69541156.T.C	rs12958013	T	Severity	CAV	C	DOK6	535	Gastritis and duodenitis	digestive	756	13972	-0.08551	0.0942568	0.918044	0.3643	1	1
chr8.97128242.T.C	rs7817272	C	Severity	CAV	C	CPQ	285	Other anemias	hematopoietic	2283	11860	0.0333414	0.0367518	1.0339	0.3643	1	1
chr10.98166813.G.T	rs10786398	T	Severity	CAV	T	R3HCC1L	250	Diabetes mellitus	endocrine/metabolic	4376	10291	-0.0297848	0.0328322	0.970654	0.364311	1	1
chr22.22210343.A.T	rs5757427	T	Severity	CAV	A	IGLV10-54	318	Tobacco use disorder	mental disorders	1417	9059	0.0404741	0.0446155	1.0413	0.364313	1	1
chr2.113129630.T.C	rs419598	C	Risk factor	CAV	C	IL1RN	276.1	Electrolyte imbalance	endocrine/metabolic	1097	14025	-0.0499308	0.0550403	0.951295	0.364318	1	1
chr12.52726315.TC.T	rs5798227	T	Risk factor	CAV	TC	-	288.2	Elevated white blood cell count	hematopoietic	241	14191	-0.16552	0.18246	0.847453	0.364322	1	1
chr2.195994321.C.T	rs191631470	T	Severity	CAV	T	DNAH7	532	Dysphagia	digestive	585	10735	-0.474714	0.523306	0.622063	0.36433	1	1
chr4.143996657.T.C	rs6840234	C	Protective	FCP + IP	T	GYPB	289.4	Lymphadenitis	hematopoietic	218	11258	-0.0917977	0.101195	0.91229	0.364333	1	1
chr1.155133406.T.G	rs4971066	G	Risk factor	CAV	G	EFNA1	411.2	Myocardial infarction	circulatory system	261	13254	0.0983751	0.108446	1.10338	0.364334	1	1
chr17.63488670.G.A	rs4343	G	Severity; Risk factor	CAV	G	ACE	279.7	Other immunological findings	endocrine/metabolic	758	15030	0.0494216	0.0544831	1.05066	0.364354	1	1
chr5.174562335.T.A	rs2220543	T	Severity	CAV	A	SUMO2P6	740	Osteoarthrosis	musculoskeletal	2718	12305	-0.0311753	0.0343682	0.969306	0.364356	1	1
chr12.47844974.A.G	rs731236	AG and AA genotype	Severity	CAV	G	VDR	497	Bronchitis	respiratory	336	11728	-0.0791679	0.0872771	0.923885	0.364361	1	1
chr9.21131628.G.C	rs12236000	G	Severity	CAV	C	-	573.9	Abnormal serum enzyme levels	digestive	647	12978	-0.0906632	0.0999511	0.913325	0.364367	1	1
chr4.68840276.G.A	rs115162070	G	Severity	CAV	A	-	798.1	Chronic fatigue syndrome	symptoms	133	12346	0.245229	0.270355	1.27791	0.364373	1	1
chr8.40324459.C.A	rs11779911	C	Severity	CAV	A	SIRLNT	350	Abnormal movement	neurological	1454	13121	0.0429754	0.0473787	1.04391	0.364374	1	1
chr11.2872637.A.G	rs10766439	A	Severity	CAV	A	-	290.1	Dementias	mental disorders	375	13980	0.0850946	0.0938164	1.08882	0.364389	1	1
chr7.22728408.A.G	rs2069837	G	Severity	CAV-FE	G	IL6	401.3	Other hypertensive complications	circulatory system	205	8383	0.151473	0.167	1.16355	0.364393	1	1
chr4.24511798.A.G	rs73246461	G	Severity	CAV	G	-	110.13	Dermatophytosis of the body	infectious diseases	202	11941	0.113322	0.124938	1.11999	0.364394	1	1
chr10.52340585.A.T	rs1441121	T	Severity	CAV	A	-	624.9	stress incontinence, female	genitourinary	337	14963	0.0777768	0.0857496	1.08088	0.364395	1	1
chr11.34482745.G.A	rs61882275	G	Severity	CAV	A	ELF5	070.2	Viral hepatitis B	infectious diseases	140	11145	0.11172	0.123175	1.1182	0.364408	1	1
chr19.50259161.A.G	rs1651553	G	Severity	CAV	A	MYH14	327.3	Sleep apnea	neurological	1267	12137	-0.0435623	0.0480306	0.957373	0.364423	1	1
chr13.23084699.A.G	rs1984162	G	Severity	CAV	G	-	796	Elevated prostate specific antigen [PSA]	genitourinary	210	14832	0.111641	0.123092	1.11811	0.364424	1	1
chr6.52236941.T.C	rs763780	C	Protective	FCP	C	IL17F	627.2	Symptomatic menopause	genitourinary	309	12412	-0.17686	0.195002	0.837897	0.364426	1	1
chr2.113129630.T.C	rs419598	C	Risk factor	CAV	C	IL1RN	706.2	Sebaceous cyst	dermatologic	227	13318	0.101957	0.112416	1.10734	0.364426	1	1
chr6.31575254.G.A	rs1800629	A	Risk factor*Conflicting; Severity*Conflicting; Protective*Conflicting	CAV-FE	A	TNF	110.13	Dermatophytosis of the body	infectious diseases	204	12269	-0.171235	0.188804	0.842624	0.364436	1	1
chr11.34482745.G.A	rs61882275	G	Severity	CAV	A	ELF5	340	Migraine	neurological	969	13267	-0.0456857	0.0503733	0.955342	0.364437	1	1
chr4.153687301.A.G	rs1898830	G	Severity; Risk factor	CAV	G	TLR2	792.1	Papanicolaou smear of cervix or vagina with atypical squamous cells	genitourinary	194	14335	0.10224	0.112732	1.10765	0.364444	1	1
chr3.1052111.C.G	rs1504061	G	Severity	CAV	G	-	703	Diseases of nail, NOS	dermatologic	123	13953	-0.260242	0.286951	0.770865	0.364449	1	1
chr4.67963489.G.A	rs6552134	G	Possible functional consequences	FCP + IP	G	TMPRSS11A	367.1	Myopia	sense organs	154	13851	0.109244	0.120459	1.11543	0.364461	1	1
chr17.9267091.C.T	rs34761447	C	Severity	CAV	T	STX8	345.1	Epilepsy	neurological	109	14492	0.253631	0.279679	1.2887	0.364479	1	1
chr1.206773552.T.C	rs1800896	C	Severity	FCP	C	IL10	789	Nausea and vomiting	symptoms	716	14364	0.0526594	0.0580678	1.05407	0.36448	1	1
chr4.44416575.T.C	rs35540967	C	Severity	CAV	C	KCTD8	994.2	Sepsis	injuries & poisonings	134	15779	0.199707	0.220226	1.22104	0.364499	1	1
chr12.106231175.T.A	rs12823094	A	Severity	CAV	A	-	706.8	Other specified diseases of sebaceous glands	dermatologic	704	12883	0.0696974	0.0768591	1.07218	0.364501	1	1
chr4.106022043.T.C	rs11729561	T	Severity	CAV	C	-	733	Other disorders of bone and cartilage	musculoskeletal	1039	12630	-0.0981341	0.108218	0.906527	0.364505	1	1
chr12.8058591.T.C	rs7842	C	Risk factor; Severity	CAV	C	C3AR1	411.1	Unstable angina (intermediate coronary syndrome)	circulatory system	101	13388	-0.140916	0.1554	0.868562	0.364513	1	1
chr18.69541156.T.C	rs12958013	T	Severity	CAV	C	DOK6	532	Dysphagia	digestive	575	10475	0.0935168	0.10313	1.09803	0.364519	1	1
chr1.109740350.G.T	rs1332018	T	Risk factor; Severity	CAV	G	GSTM3	070	Viral hepatitis	infectious diseases	1355	11199	0.0407003	0.0448843	1.04154	0.364522	1	1
chr1.230710048.A.G	rs699	G	Severity	CAV	A	AGT	714.1	Rheumatoid arthritis	musculoskeletal	401	14957	0.069742	0.0769119	1.07223	0.364524	1	1
chr7.22728408.A.G	rs2069837	G	Severity	CAV-FE	G	IL6	458.9	Hypotension NOS	circulatory system	139	14967	-0.205304	0.226414	0.8144	0.364531	1	1
chr1.12192898.T.G	rs1061622	T	Severity	CAV-FE	G	TNFRSF1B	737.3	Kyphoscoliosis and scoliosis	musculoskeletal	125	14863	0.149616	0.165006	1.16139	0.364549	1	1
chr3.1052111.C.G	rs1504061	G	Severity	CAV	G	-	619.4	Noninflammatory disorders of vagina	genitourinary	612	13722	-0.120489	0.132883	0.886487	0.364551	1	1
chrX.15599938.A.G	rs2106809	G	Severity	CAV	G	ACE2	274.1	Gout	endocrine/metabolic	262	15954	0.109984	0.121301	1.11626	0.364563	1	1
chr12.106231175.T.A	rs12823094	A	Severity	CAV	A	-	250.4	Abnormal glucose	endocrine/metabolic	1052	9931	-0.0607582	0.0670113	0.941051	0.364573	1	1
chr16.85959043.C.T	rs12444486	C	Severity in African-Americans	CAV	C	-	278	Overweight, obesity and other hyperalimentation	endocrine/metabolic	4402	9488	0.0250148	0.02759	1.02533	0.364586	1	1
chr1.46309111.A.G	rs41292543	G	Severity	CAV-FE	G	UQCRH	626.11	Absent or infrequent menstruation	genitourinary	293	12413	-0.190664	0.210301	0.82641	0.364605	1	1
chr1.155175305.G.A	rs7528026	A	Severity	CAV	A	TRIM46	550.5	Ventral hernia	digestive	302	14974	0.223609	0.246646	1.25058	0.364619	1	1
chr5.96909661.C.T	rs150892504	T	Severity	CAV	T	ERAP2	761	Cervicalgia	symptoms	1195	14090	-0.658166	0.72598	0.5178	0.364623	1	1
chr8.16932640.T.C	rs118072448	T	Severity	CAV	C	-	724.8	Other symptoms referable to back	musculoskeletal	107	13604	-0.413438	0.456041	0.661372	0.364629	1	1
chr4.67964168.T.A	rs720009	A	Possible functional consequences	FCP + IP	A	TMPRSS11A	229	Benign neoplasm of unspecified sites	neoplasms	148	15966	-0.251741	0.277683	0.777446	0.364631	1	1
chr1.12192898.T.G	rs1061622	T	Severity	CAV-FE	G	TNFRSF1B	721.1	Spondylosis without myelopathy	musculoskeletal	949	13696	0.0583848	0.0644016	1.06012	0.364632	1	1
chr5.132485305.G.A	rs17622656	A	Risk factor	FCP + IP	A	IRF1	185	Cancer of prostate	neoplasms	181	14824	0.121336	0.133841	1.129	0.364634	1	1
chr11.784340.C.G	rs7104929	G	Severity	CAV-FE	G	-	396	Abnormal heart sounds	circulatory system	469	14507	0.0641454	0.0707564	1.06625	0.364636	1	1
chr19.35687796.G.A	rs77127536	A	Severity	CAV	A	TYMSP2	278.4	Abnormal weight gain	endocrine/metabolic	262	9789	0.114699	0.126522	1.12154	0.364644	1	1
chr12.47879112.A.G	rs2228570	AG genotype	Severity	CAV	A	VDR	414	Other forms of chronic heart disease	circulatory system	198	11623	-0.102176	0.112708	0.902871	0.364645	1	1
chr1.196673103.G.A	rs800292	A	Severity	CAV	A	CFH	443.7	Peripheral angiopathy in diseases classified elsewhere	circulatory system	545	13423	-0.0600012	0.0661867	0.941763	0.364648	1	1
chr17.9267091.C.T	rs34761447	C	Severity	CAV	T	STX8	550.5	Ventral hernia	digestive	299	14885	0.159296	0.175718	1.17268	0.36465	1	1
chr1.46309111.A.G	rs41292543	G	Severity	CAV-FE	G	UQCRH	574.2	Calculus of bile duct	digestive	118	15206	-0.293636	0.323914	0.745548	0.364659	1	1
chr4.67963489.G.A	rs6552134	G	Possible functional consequences	FCP + IP	G	TMPRSS11A	300.1	Anxiety disorder	mental disorders	2239	9259	0.0325364	0.0358918	1.03307	0.364664	1	1
chr5.32750877.T.C	rs1173773	C	Protective	CAV	C	NPR3	365	Glaucoma	sense organs	1068	13819	-0.0437289	0.0482408	0.957213	0.364687	1	1
chr19.35687796.G.A	rs77127536	A	Severity	CAV	A	TYMSP2	276.13	Hyperpotassemia	endocrine/metabolic	619	14077	0.0778824	0.0859201	1.081	0.364697	1	1
chrX.15603134.G.A	rs7885856	G;A	Possible functional consequences	FCP + IP	A	ACE2	695.3	Rosacea	dermatologic	142	13468	0.331142	0.365319	1.39256	0.3647	1	1
chr4.67910532.T.C	rs9998258	T	Possible functional consequences	FCP + IP	C	TMPRSS11A	301	Personality disorders	mental disorders	209	9371	-0.208974	0.230545	0.811416	0.364706	1	1
chr7.22728630.G.T	rs2066992	T	Protective	CAV-FE	T	IL6	443.7	Peripheral angiopathy in diseases classified elsewhere	circulatory system	539	13418	0.0810614	0.0894303	1.08444	0.364714	1	1
chr19.39248147.C.T	rs12979860	C	Severity (C allele)*Conflicting; Risk factor (T allele)*Conflicting	CAV	T	IFNL4	840	Sprains and strains	injuries & poisonings	197	15032	0.0930514	0.102659	1.09752	0.364715	1	1
chr10.89010241.T.C	rs982764	T	Severity	CAV-FE	C	FAS	216	Benign neoplasm of skin	neoplasms	273	14568	-0.0845407	0.0932693	0.918934	0.364716	1	1
chr13.22495675.AG.A	rs10714879	A	Severity	CAV	AG	-	596	Other disorders of bladder	genitourinary	240	15507	0.0903255	0.0996526	1.09453	0.364722	1	1
chr17.49863303.C.T	rs77534576	T	Severity	CAV	T	-	198	Secondary malignant neoplasm	neoplasms	158	14533	0.253695	0.279892	1.28878	0.364723	1	1
chr5.96909661.C.T	rs150892504	T	Severity	CAV	T	ERAP2	619	Noninflammatory female genital disorders	genitourinary	1186	13777	-0.676929	0.746832	0.508175	0.364724	1	1
chr1.173115604.T.G	rs17300100	G	Severity	CAV	G	-	302	Sexual and gender identity disorders	mental disorders	125	9260	-0.262531	0.289648	0.769103	0.364735	1	1
chr2.195994321.C.T	rs191631470	T	Severity	CAV	T	DNAH7	465.2	Acute pharyngitis	respiratory	644	11098	-0.468979	0.517429	0.625641	0.364743	1	1
chr17.35880776.C.T	rs2107538	T	Risk factor; Severity	FCP	T	CCL5	071.1	HIV infection, symptomatic	infectious diseases	1136	11152	-0.0484132	0.0534153	0.95274	0.364748	1	1
chr10.52771466.C.T	rs1800451	T	Potential functional effect on protein	FCP + IP	T	MBL2	627.1	Postmenopausal bleeding	genitourinary	283	12372	0.145587	0.160629	1.15672	0.364749	1	1
chr3.27146807.G.A	rs17317135	G	Severity	CAV	A	NEK10	340.1	Migrain with aura	neurological	179	13120	0.253129	0.279286	1.28805	0.364754	1	1
chr5.159315942.T.G	rs3212227	T	Severity	FCP	G	IL12B	386	Vertiginous syndromes and other disorders of vestibular system	sense organs	268	12941	0.085395	0.0942203	1.08915	0.364759	1	1
chr10.28606315.C.T	rs12773860	T	Severity	CAV	T	WAC	527	Diseases of the salivary glands	digestive	126	15255	0.204458	0.225589	1.22686	0.364761	1	1
chr6.31575324.G.A	rs361525	G	Severity	CAV-FE	A	TNF	681.7	Cellulitis and abscess of trunk	dermatologic	104	13657	0.273846	0.302148	1.31501	0.364761	1	1
chr21.41508701.T.G	rs4283504	T	Possible functional consequences	FCP + IP	T	TMPRSS2	227.3	Benign neoplasm of pituitary gland and craniopharyngeal duct (pouch)	neoplasms	105	15643	-0.213779	0.235876	0.807527	0.364768	1	1
chr12.57108399.C.T	rs324011	T	Risk factor; Severity	CAV	T	STAT6	110.2	Dermatomycoses	infectious diseases	158	12168	-0.114406	0.126233	0.891896	0.364774	1	1
chr4.68840276.G.A	rs115162070	G	Severity	CAV	A	-	249	Secondary diabetes mellitus	endocrine/metabolic	680	10331	-0.133783	0.147616	0.87478	0.364782	1	1
chrX.15581269.T.C	rs138390800	C	May destabilize ACE2 protein structure	FCP + IP	C	ACE2	250.7	Diabetic retinopathy	endocrine/metabolic	367	13669	0.684407	0.755183	1.9826	0.364788	1	1
chr16.78590128.A.G	rs72803978	A	Severity	CAV	G	WWOX	803	Fracture of upper limb	injuries & poisonings	189	14338	-0.279247	0.308126	0.756353	0.364789	1	1
chr6.105878879.T.A	rs9386484	T	Severity	CAV	A	-	706.2	Sebaceous cyst	dermatologic	205	11431	0.0930638	0.102689	1.09753	0.364794	1	1
chr2.6013310.G.A	rs73910904	A	Risk factor	CAV	A	-	596	Other disorders of bladder	genitourinary	244	15696	-0.372414	0.410935	0.689069	0.364798	1	1
chr6.52236941.T.C	rs763780	C	Protective	FCP	C	IL17F	586.4	Stricture/obstruction of ureter	genitourinary	243	13071	0.179347	0.197899	1.19644	0.364801	1	1
chr5.180810828.C.T	rs113791144	T	Severity	CAV	T	-	090.2	Gonococcal infections	infectious diseases	101	15700	-0.248842	0.274584	0.779704	0.364803	1	1
chr4.24511798.A.G	rs73246461	G	Severity	CAV	G	-	350.2	Abnormality of gait	neurological	1165	13303	0.0524723	0.0579006	1.05387	0.364805	1	1
chr10.52771482.G.A	rs5030737	A	Potential functional effect on protein	FCP + IP	A	MBL2	628	Ovarian cyst	genitourinary	204	12411	0.236718	0.261208	1.26708	0.364807	1	1
chr19.24134099.G.A	rs10407383	A	Severity	CAV-FE	A	ZNF254	281	Other deficiency anemia	hematopoietic	191	11866	0.103095	0.113762	1.1086	0.364811	1	1
chr19.35687796.G.A	rs77127536	A	Severity	CAV	A	TYMSP2	930	Allergic reaction to food	injuries & poisonings	240	12543	0.117243	0.129378	1.12439	0.364825	1	1
chr6.52236941.T.C	rs763780	C	Protective	FCP	C	IL17F	426.7	Abnormal electrocardiogram [ECG] [EKG]	circulatory system	419	12059	-0.146975	0.162187	0.863316	0.364829	1	1
chr7.22728630.G.T	rs2066992	T	Protective	CAV-FE	T	IL6	348	Other conditions of brain	neurological	111	14562	0.164765	0.181819	1.17912	0.36483	1	1
chr6.160731787.C.T	rs4252128	T	Potential functional effect on protein	FCP + IP	T	PLG	257.1	Testicular hypofunction	endocrine/metabolic	184	14611	-0.457822	0.50521	0.63266	0.36483	1	1
chr4.67910532.T.C	rs9998258	T	Possible functional consequences	FCP + IP	C	TMPRSS11A	433.3	Cerebral ischemia	circulatory system	311	14826	-0.178565	0.197048	0.83647	0.364831	1	1
chr17.31410594.G.A	rs178840	G	Severity	CAV	G	RAB11FIP4	070.3	Viral hepatitis C	infectious diseases	1159	9936	-0.0421721	0.0465377	0.958705	0.364835	1	1
chr22.43928847.C.G	rs738409	G	Protective*Conflicting; Severity*Conflicting	CAV	G	PNPLA3	304	Adjustment reaction	mental disorders	522	9221	-0.0633795	0.0699407	0.938587	0.364836	1	1
chr13.112889041.C.T	rs9577175	T	Severity	CAV	T	ATP11A	429.2	Abnormal function study of cardiovascular system	circulatory system	181	13824	-0.130432	0.143936	0.877716	0.364838	1	1
chr10.36988942.A.G	rs2091431	G	Severity	CAV	A	-	362.9	Retinal edema	sense organs	194	13519	-0.104245	0.115037	0.901005	0.36484	1	1
chr22.49281538.G.A	rs62220604	G	Severity	CAV	A	-	700	Corns and callosities	dermatologic	187	14342	0.121666	0.134265	1.12938	0.364849	1	1
chr11.14893332.A.G	rs10741657	G	Severity	CAV	A	CYP2R1	350.1	Abnormal involuntary movements	neurological	396	13659	0.0712768	0.0786586	1.07388	0.364854	1	1
chr20.50172836.A.G	rs6122883	G	Severity	CAV-FE	G	LINC01273	535.1	Acute gastritis	digestive	129	14135	0.118537	0.130813	1.12585	0.364855	1	1
chr6.31575324.G.A	rs361525	G	Severity	CAV-FE	A	TNF	772.3	Muscle weakness	symptoms	233	15040	-0.228046	0.251668	0.796088	0.364864	1	1
chr16.57636629.G.A	rs7499679	A	Severity	CAV	A	ADGRG1	574.1	Cholelithiasis	digestive	469	15034	-0.070281	0.0775618	0.932132	0.364867	1	1
chr2.36677870.C.A	rs6714112	C	Severity	CAV	A	-	809	Fracture of unspecified bones	injuries & poisonings	219	14275	-0.137882	0.152166	0.871201	0.364868	1	1
chr12.8058591.T.C	rs7842	C	Risk factor; Severity	CAV	C	C3AR1	433	Cerebrovascular disease	circulatory system	1010	14817	-0.0463637	0.0511674	0.954695	0.364874	1	1
chr16.3500977.C.G	rs2301762	G	Severity	CAV	G	CLUAP1	509	Respiratory failure, insufficiency, arrest	respiratory	131	15099	-0.29524	0.325831	0.744353	0.364875	1	1
chr17.15965007.C.T	rs8081547	T	Risk factor	FCP + IP	T	ADORA2B	504	Other alveolar and parietoalveolar pneumonopathy	respiratory	179	14602	-0.129845	0.143299	0.878232	0.364878	1	1
chr9.21206606.C.G	rs28368148	G	Severity	CAV-FE	G	IFNA10	465.2	Acute pharyngitis	respiratory	643	11112	-0.53817	0.593945	0.583816	0.364886	1	1
chr6.147217556.A.G	rs116898161	G	Severity	CAV	G	STXBP5	284	Aplastic anemia	hematopoietic	144	11879	0.381715	0.421299	1.46479	0.364912	1	1
chr13.33129529.C.G	rs34425674	G	Risk factor	CAV	G	STARD13	479	Other upper respiratory disease	respiratory	671	10555	-0.269905	0.297899	0.763452	0.364921	1	1
chr3.61768231.T.A	rs672699	A	Severity	CAV	T	PTPRG	250.1	Type 1 diabetes	endocrine/metabolic	239	10336	0.0899194	0.099246	1.09409	0.364922	1	1
chr4.44416575.T.C	rs35540967	C	Severity	CAV	C	KCTD8	726.1	Enthesopathy	musculoskeletal	620	11478	0.103793	0.114559	1.10937	0.364923	1	1
chr5.32750877.T.C	rs1173773	C	Protective	CAV	C	NPR3	599.3	Dysuria	genitourinary	1089	11288	-0.0431583	0.0476351	0.95776	0.364926	1	1
chr9.133251249.A.G	rs7849280	G	Protective	CAV	G	ABO	395	Heart valve disorders	circulatory system	615	14592	-0.0848866	0.0936919	0.918616	0.364926	1	1
chr1.3081749.G.A	rs12745140	A	Severity	CAV	A	PRDM16	550.1	Inguinal hernia	digestive	285	14821	-0.17719	0.195574	0.837621	0.364938	1	1
chr16.89196249.G.A	rs117169628	A	Severity	CAV	A	SLC22A31	724.1	Disorders of sacrum	musculoskeletal	178	13689	-0.176052	0.194319	0.838574	0.364938	1	1
chr16.85959043.C.T	rs12444486	C	Severity in African-Americans	CAV	C	-	371	Inflammation of the eye	sense organs	312	13166	0.0763879	0.0843158	1.07938	0.36495	1	1
chr2.113129630.T.C	rs419598	C	Risk factor	CAV	C	IL1RN	316	Substance addiction and disorders	mental disorders	708	12897	-0.0620995	0.0685451	0.939789	0.364954	1	1
chr17.35880776.C.T	rs2107538	T	Risk factor; Severity	FCP	T	CCL5	244.1	Secondary hypothyroidism	endocrine/metabolic	370	13179	-0.0805526	0.0889137	0.922606	0.364955	1	1
chr3.38894643.C.T	rs33985936	T	Severity	CAV	T	SCN11A	483	Acute bronchitis and bronchiolitis	respiratory	170	14042	0.115024	0.126975	1.1219	0.365	1	1
chr19.50379362.T.C	rs1405655	C	Severity	CAV-FE	C	NR1H2	368.9	Subjective visual disturbances	sense organs	137	14376	-0.115702	0.127724	0.89074	0.365001	1	1
chr2.113129630.T.C	rs419598	C	Risk factor	CAV	C	IL1RN	261.2	Vitamin B-complex deficiencies	endocrine/metabolic	824	10038	-0.0565263	0.0624006	0.945042	0.365009	1	1
chr8.97128242.T.C	rs7817272	C	Severity	CAV	C	CPQ	464	Acute sinusitis	respiratory	233	11100	0.0930905	0.102768	1.09756	0.365022	1	1
chr14.94566450.G.A	rs2093266	A	Risk factor for acute kidney injury	CAV	A	SERPINA4	550.6	Incisional hernia	digestive	114	14942	-0.171482	0.189309	0.842416	0.365027	1	1
chr7.117587778.G.T	rs113993959	T	Severity	CAV	T	CFTR	276	Disorders of fluid, electrolyte, and acid-base balance	endocrine/metabolic	1176	14134	0.990471	1.09349	2.6925	0.365045	1	1
chr6.32623820.T.C	rs9271609	T	Severity	CAV	C	HLA-DQA1	250.42	Other abnormal glucose	endocrine/metabolic	850	10380	-0.0511471	0.0564668	0.950139	0.365047	1	1
chr18.6461231.C.G	rs11659676	G	Severity	CAV-FE	G	RPL6P27	252.1	Hyperparathyroidism	endocrine/metabolic	225	14145	0.086662	0.0956784	1.09053	0.365061	1	1
chr1.155197995.A.G	rs41264915	A	Severity	CAV-FE	G	THBS3	290.11	Alzheimer's disease	mental disorders	111	14260	0.179218	0.197866	1.19628	0.365065	1	1
chr3.146517122.G.A	rs343320	A	Severity	CAV-FE	A	PLSCR1	368.9	Subjective visual disturbances	sense organs	137	14321	-0.25049	0.276562	0.778419	0.36508	1	1
chr7.54580201.A.C	rs622568	C	Severity; Risk factor	CAV-FE	C	-	571.5	Other chronic nonalcoholic liver disease	digestive	1500	12994	-0.0422565	0.046655	0.958624	0.365083	1	1
chr6.18015216.C.T	rs140247774	T	Severity	CAV	T	-	249	Secondary diabetes mellitus	endocrine/metabolic	685	10315	0.149611	0.165188	1.16138	0.365093	1	1
chrX.12889539.C.G	rs3853839	G	Severity; Risk factor	CAV-FE	G	TLR7	362	Other retinal disorders	sense organs	626	12752	-0.0665985	0.0735324	0.935571	0.365093	1	1
chr15.34253720.A.G	rs2705343	G	Severity	CAV-FE	G	SLC12A6	340	Migraine	neurological	954	13153	-0.060507	0.0668069	0.941287	0.365095	1	1
chr4.67910402.G.A	rs4860265	G	Possible functional consequences	FCP + IP	G	TMPRSS11A	174.1	Breast cancer [female]	neoplasms	431	14548	-0.0661709	0.0730631	0.935971	0.365111	1	1
chr19.24134099.G.A	rs10407383	A	Severity	CAV-FE	A	ZNF254	947	Urticaria	dermatologic	264	12565	0.0882045	0.0973917	1.09221	0.365112	1	1
chr10.43519603.G.T	rs10793436	G	Severity	CAV	T	-	293.1	Swelling, mass, or lump in head and neck [Space-occupying lesion, intracranial NOS]	mental disorders	218	14742	0.0883488	0.0975536	1.09237	0.365124	1	1
chrX.15602217.T.C	rs190509934	C	Protective	CAV	C	ACE2	428.4	Heart failure with preserved EF [Diastolic heart failure]	circulatory system	375	13888	-0.472311	0.521528	0.62356	0.365132	1	1
chr1.154454494.A.C	rs2228145	A	Risk factor	CAV	C	IL6R	071.1	HIV infection, symptomatic	infectious diseases	1136	11168	0.0435476	0.0480855	1.04451	0.365133	1	1
chr4.25613313.G.A	-	HLA-A*02:02	Protective	IP	A	HLA-A	530.9	Heartburn	digestive	256	10750	-0.113682	0.125529	0.892542	0.365136	1	1
chr12.47879112.A.G	rs2228570	AG genotype	Severity	CAV	A	VDR	369.5	Conjunctivitis, infectious	sense organs	354	11873	-0.0757155	0.0836062	0.92708	0.365137	1	1
chr7.117559590.ATCT.A	rs113993960	A	Severity	CAV	A	CFTR	740	Osteoarthrosis	musculoskeletal	2730	12371	0.277039	0.305911	1.31922	0.365138	1	1
chr19.52830722.G.A	rs10411226	G	Severity	CAV	G	ZNF28	250.1	Type 1 diabetes	endocrine/metabolic	217	8897	0.0918575	0.101433	1.09621	0.365149	1	1
chr12.132489230.GC.G	rs56106917	G	Severity	CAV	G	FBRSL1	569	Other disorders of intestine	digestive	279	14822	0.0830441	0.0917012	1.08659	0.36515	1	1
chr6.6924962.A.C	rs6933436	C	Severity	CAV	C	-	110.1	Dermatophytosis	infectious diseases	1457	11927	-0.039658	0.0437929	0.961118	0.365158	1	1
chr7.117559590.ATCT.A	rs113993960	A	Severity	CAV	A	CFTR	278	Overweight, obesity and other hyperalimentation	endocrine/metabolic	4502	9797	-0.243733	0.269147	0.783697	0.365159	1	1
chr1.109740350.G.T	rs1332018	T	Risk factor; Severity	CAV	G	GSTM3	454.11	Varicose veins of lower extremity, symptomtic	circulatory system	786	12584	-0.051701	0.0570922	0.949613	0.365163	1	1
chr21.41426103.C.A	rs17000900	A	Severity	CAV-FE	A	MX1	763	Thoracic or lumbosacral neuritis or radiculitis, unspecified	symptoms	966	12837	-0.0641676	0.0708589	0.937848	0.365164	1	1
chr4.67910532.T.C	rs9998258	T	Possible functional consequences	FCP + IP	C	TMPRSS11A	362.4	Retinal vascular changes and abnomalities	sense organs	155	13665	-0.250627	0.276765	0.778312	0.365169	1	1
chr2.74462906.CA.C	rs765427546	C	Severity	CAV	C	MOGS	714	Rheumatoid arthritis and other inflammatory polyarthropathies	musculoskeletal	463	14959	0.960033	1.06016	2.61178	0.365171	1	1
chr14.74952741.A.G	rs2268616	G	Risk factor	CAV	G	PGF	782.3	Edema	symptoms	970	13835	-0.100895	0.111425	0.904028	0.3652	1	1
chr3.61768231.T.A	rs672699	A	Severity	CAV	T	PTPRG	696.4	Psoriasis	dermatologic	277	13010	-0.08669	0.0957371	0.916961	0.3652	1	1
chr2.60480453.A.G	rs1123573	A	Severity	CAV-FE	G	BCL11A	536	Disorders of function of stomach	digestive	241	14335	0.0877985	0.0969618	1.09177	0.365203	1	1
chr4.166008836.A.T	rs17047200	TT genotype	Severity (TT genotype)*Conflicting; Risk factor (AA genotype)*Conflicting	CAV	T	TLL1	426.92	Cardiac defibrillator in situ	circulatory system	196	11823	-0.126672	0.139898	0.881023	0.365221	1	1
chr2.195519781.A.G	rs74417002	G	Severity	CAV	G	-	244.2	Acquired hypothyroidism	endocrine/metabolic	421	13214	0.173051	0.191121	1.18893	0.365225	1	1
chr5.123497022.T.C	rs62377777	T	Severity	CAV	C	-	251.1	Hypoglycemia	endocrine/metabolic	182	9534	-0.119296	0.131755	0.887545	0.365234	1	1
chr5.77379593.G.A	rs7715119	A	Severity	CAV-FE	A	PDE8B	737.3	Kyphoscoliosis and scoliosis	musculoskeletal	124	14784	0.156001	0.172298	1.16883	0.365246	1	1
chr9.30504351.C.T	rs17775810	TT genotype	Protective	CAV	T	LINC01242	585.1	Acute renal failure	genitourinary	628	12920	-0.0762955	0.0842664	0.926542	0.365249	1	1
chr16.89196249.G.A	rs117169628	A	Severity	CAV	A	SLC22A31	761	Cervicalgia	symptoms	1193	14060	0.0659216	0.0728093	1.06814	0.365253	1	1
chr14.80203237.T.C	rs225014	C	Severity	CAV	C	DIO2	741.2	Stiffness of joint	musculoskeletal	606	14448	0.0541704	0.0598313	1.05566	0.365262	1	1
chr4.67910532.T.C	rs9998258	T	Possible functional consequences	FCP + IP	C	TMPRSS11A	415.11	Pulmonary embolism and infarction, acute	circulatory system	234	15776	-0.204687	0.226078	0.814902	0.365263	1	1
chrX.15561454.T.C	rs142017934	C	Severity	CAV	C	ACE2	714.1	Rheumatoid arthritis	musculoskeletal	401	14957	0.472754	0.522173	1.60441	0.365275	1	1
chr9.133251249.A.G	rs7849280	G	Protective	CAV	G	ABO	293.1	Swelling, mass, or lump in head and neck [Space-occupying lesion, intracranial NOS]	mental disorders	226	15616	-0.139055	0.153591	0.87018	0.365275	1	1
chr22.24011037.T.C	rs11090305	C	Severity	CAV	C	-	070.4	Chronic hepatitis	infectious diseases	149	10714	0.124642	0.137672	1.13274	0.365277	1	1
chr21.33252612.A.G	rs2236757	A	Severity	CAV-FE	A	IFNAR2	280.1	Iron deficiency anemias, unspecified or not due to blood loss	hematopoietic	1127	11602	-0.0441771	0.0487966	0.956784	0.365289	1	1
chr13.73984368.C.T	rs12871414	C	Severity	CAV	T	KLF12	262	Mineral deficiency NEC	endocrine/metabolic	278	9976	-0.100928	0.111483	0.903999	0.365296	1	1
chr7.128938247.T.G	rs10488631	TCTA haplotype	Severity in European-Americans	CAV	T	IRF5	362.4	Retinal vascular changes and abnomalities	sense organs	155	13588	-0.106435	0.117572	0.899034	0.365319	1	1
chr1.173115604.T.G	rs17300100	G	Severity	CAV	G	-	572	Ascites (non malignant)	digestive	196	12894	-0.207386	0.22909	0.812706	0.365327	1	1
chr5.142872984.C.T	rs10039856	C	Severity	CAV	T	ARHGAP26	351	Other peripheral nerve disorders	neurological	576	14415	0.0691318	0.0763672	1.07158	0.36533	1	1
chr16.16924042.C.A	rs1453512	A	Severity	CAV	C	-	153	Colorectal cancer	neoplasms	365	14168	-0.0816246	0.0901704	0.921618	0.365345	1	1
chr22.22210343.A.T	rs5757427	T	Severity	CAV	A	IGLV10-54	599.9	Other abnormality of urination	genitourinary	181	7901	-0.10492	0.115906	0.900396	0.365349	1	1
chr2.196087686.G.A	rs2176724	A	Severity	CAV	A	-	301	Personality disorders	mental disorders	209	9367	0.116181	0.128346	1.1232	0.365349	1	1
chr2.195499753.A.C	rs73060484	C	Severity	CAV	C	-	278.1	Obesity	endocrine/metabolic	3623	9759	0.0365859	0.0404171	1.03726	0.365355	1	1
chr14.80203237.T.C	rs225014	C	Severity	CAV	C	DIO2	327.32	Obstructive sleep apnea	neurological	1151	12082	0.0401084	0.0443086	1.04092	0.365357	1	1
chr2.191909428.G.A	rs147509469	A	Risk factor for females	CAV	A	CAVIN2-AS1	588.2	Secondary hyperparathyroidism (of renal origin)	genitourinary	189	13051	-0.533693	0.589598	0.586435	0.365369	1	1
chr9.133251249.A.G	rs7849280	G	Protective	CAV	G	ABO	475	Chronic sinusitis	respiratory	825	10557	-0.0749787	0.0828362	0.927763	0.365389	1	1
chr4.68840276.G.A	rs115162070	G	Severity	CAV	A	-	262	Mineral deficiency NEC	endocrine/metabolic	281	10067	-0.211315	0.233467	0.809519	0.365403	1	1
chr10.130802064.T.G	rs12253652	G	Severity	CAV	G	-	440.22	Atherosclerosis of native arteries of the extremities with intermittent claudication	circulatory system	150	13249	-0.162299	0.179317	0.850187	0.365413	1	1
chr16.57636629.G.A	rs7499679	A	Severity	CAV	A	ADGRG1	721.1	Spondylosis without myelopathy	musculoskeletal	943	13562	-0.0509535	0.0562991	0.950323	0.365439	1	1
chr1.230710048.A.G	rs699	G	Severity	CAV	A	AGT	244.4	Hypothyroidism NOS	endocrine/metabolic	1405	13232	-0.0392798	0.0434017	0.961482	0.36545	1	1
chrX.15564142.G.A	rs147311723	A	Severity	CAV	A	ACE2	302	Sexual and gender identity disorders	mental disorders	125	9375	0.932701	1.03061	2.54136	0.365464	1	1
chr15.60845514.G.A	rs17303202	A	Risk factor; Severity	CAV-FE	A	RORA	229	Benign neoplasm of unspecified sites	neoplasms	149	15999	-0.122988	0.135904	0.884274	0.365484	1	1
chr7.107967457.C.T	rs2237698	T	Severity	CAV	T	LAMB1	475.9	Postnasal drip	respiratory	304	10535	0.109274	0.120751	1.11547	0.365488	1	1
chr17.35880776.C.T	rs2107538	T	Risk factor; Severity	FCP	T	CCL5	509.1	Respiratory failure	respiratory	108	15161	0.139566	0.154224	1.14977	0.36549	1	1
chr15.34253720.A.G	rs2705343	G	Severity	CAV-FE	G	SLC12A6	509.1	Respiratory failure	respiratory	107	14997	-0.182339	0.201503	0.833318	0.365521	1	1
chr14.76832814.C.CT	rs34279101	CT	Severity	CAV	CT	LRRC74A	949	Allergies, other	injuries & poisonings	541	12481	-0.0830725	0.0918046	0.920284	0.365527	1	1
chr5.96909661.C.T	rs150892504	T	Severity	CAV	T	ERAP2	527	Diseases of the salivary glands	digestive	126	15374	0.928986	1.02664	2.53194	0.36553	1	1
chr4.67963489.G.A	rs6552134	G	Possible functional consequences	FCP + IP	G	TMPRSS11A	701	Other hypertrophic and atrophic conditions of skin	dermatologic	400	14674	-0.0683692	0.0755589	0.933916	0.365547	1	1
chr4.71762286.C.T	rs113574864	T	Severity	CAV	T	GC	425.1	Primary/intrinsic cardiomyopathies	circulatory system	354	15623	-0.115803	0.127982	0.890651	0.365553	1	1
chr4.67910532.T.C	rs9998258	T	Possible functional consequences	FCP + IP	C	TMPRSS11A	255	Disorders of adrenal glands	endocrine/metabolic	190	14617	-0.24023	0.265498	0.786447	0.365557	1	1
chr2.112913801.G.T	rs3811046	T	Risk factor	CAV	G	IL37	110.2	Dermatomycoses	infectious diseases	158	12267	-0.114944	0.127034	0.891416	0.365558	1	1
chr1.109740350.G.T	rs1332018	T	Risk factor; Severity	CAV	G	GSTM3	300.1	Anxiety disorder	mental disorders	2254	9374	-0.0330906	0.0365719	0.967451	0.365566	1	1
chr2.45584979.T.C	-	HLA-A*02:02	Protective	IP	C	HLA-A	599.4	Urinary incontinence	genitourinary	896	11292	-0.0493524	0.0545451	0.951846	0.365572	1	1
chr15.60845514.G.A	rs17303202	A	Risk factor; Severity	CAV-FE	A	RORA	202	Cancer of other lymphoid, histiocytic tissue	neoplasms	112	15937	0.133409	0.147449	1.14272	0.36558	1	1
chr19.24134099.G.A	rs10407383	A	Severity	CAV-FE	A	ZNF254	740.11	Osteoarthrosis, localized, primary	musculoskeletal	1626	12390	-0.0403836	0.0446345	0.960421	0.365592	1	1
chr13.102695866.A.G	rs599976	G	Severity	CAV-FE	G	METTL21C	367.1	Myopia	sense organs	156	13990	-0.174021	0.192346	0.84028	0.365609	1	1
chr3.126118894.C.T	rs1868132	T	Severity	CAV	T	ALDH1L1	174.1	Breast cancer [female]	neoplasms	438	14770	-0.104351	0.115341	0.900909	0.365612	1	1
chr2.195499753.A.C	rs73060484	C	Severity	CAV	C	-	714.1	Rheumatoid arthritis	musculoskeletal	398	14851	0.0920069	0.101697	1.09637	0.365618	1	1
chr15.60810211.C.T	rs341419	T	Severity	CAV-FE	T	RORA	721.1	Spondylosis without myelopathy	musculoskeletal	940	13459	0.0539271	0.0596091	1.05541	0.365635	1	1
chr4.25613313.G.A	-	HLA-A*02:02	Protective	IP	A	HLA-A	327.3	Sleep apnea	neurological	1270	12291	-0.0523206	0.0578334	0.949025	0.365636	1	1
chr4.67963489.G.A	rs6552134	G	Possible functional consequences	FCP + IP	G	TMPRSS11A	550.2	Diaphragmatic hernia	digestive	194	14833	-0.0977443	0.108043	0.906881	0.365637	1	1
chr10.98166813.G.T	rs10786398	T	Severity	CAV	T	R3HCC1L	327.4	Insomnia	neurological	1618	12213	-0.0405121	0.0447809	0.960298	0.365639	1	1
chr6.105878879.T.A	rs9386484	T	Severity	CAV	A	-	585.34	Chronic Kidney Disease, Stage IV	genitourinary	438	11090	0.0658719	0.0728132	1.06809	0.36564	1	1
chr14.76832814.C.CT	rs34279101	CT	Severity	CAV	CT	LRRC74A	801	Fracture of ankle and foot	injuries & poisonings	105	14256	-0.195833	0.216471	0.82215	0.365645	1	1
chr6.30887474.G.A	rs4618569	AG genotype	Severity	CAV	A	DDR1	290.11	Alzheimer's disease	mental disorders	111	14292	-0.148058	0.163664	0.862381	0.365653	1	1
chr4.67963489.G.A	rs6552134	G	Possible functional consequences	FCP + IP	G	TMPRSS11A	286	Coagulation defects	hematopoietic	241	14817	-0.0879653	0.0972377	0.915793	0.365655	1	1
chr2.136948486.A.G	rs7605851	G	Severity	CAV-FE	G	THSD7B	458.9	Hypotension NOS	circulatory system	139	14907	-0.168698	0.186485	0.844764	0.365665	1	1
chr2.195519781.A.G	rs74417002	G	Severity	CAV	G	-	709	Diffuse diseases of connective tissue	dermatologic	230	13267	-0.279067	0.30849	0.756489	0.365665	1	1
chr21.41426103.C.A	rs17000900	A	Severity	CAV-FE	A	MX1	573.7	Abnormal results of function study of liver	digestive	452	12987	0.0896933	0.0991502	1.09384	0.365667	1	1
chr8.38996464.C.A	rs7840270	C	Severity	CAV-FE	A	ADAM9	509.1	Respiratory failure	respiratory	107	14958	0.128172	0.141691	1.13675	0.365685	1	1
chr17.42362183.A.G	rs744166	G	Risk factor; Severity	CAV	G	STAT3	110.1	Dermatophytosis	infectious diseases	1496	12252	-0.0379469	0.0419505	0.962764	0.365696	1	1
chr3.146517122.G.A	rs343320	A	Severity	CAV-FE	A	PLSCR1	352	Disorders of other cranial nerves	neurological	143	14443	0.212191	0.234582	1.23638	0.365705	1	1
chr8.73355963.T.C	rs2010843	C	Severity	CAV	C	RDH10-AS1	260.6	Anorexia	endocrine/metabolic	197	10013	-0.102642	0.113475	0.90245	0.36571	1	1
chr21.41660268.A.T	rs2252109	A	Severity	CAV	A	-	250.42	Other abnormal glucose	endocrine/metabolic	811	9654	0.0485811	0.0537085	1.04978	0.365713	1	1
chr14.80203237.T.C	rs225014	C	Severity	CAV	C	DIO2	362.4	Retinal vascular changes and abnomalities	sense organs	152	13435	-0.107621	0.118984	0.897968	0.36573	1	1
chr2.195994321.C.T	rs191631470	T	Severity	CAV	T	DNAH7	721.2	Spondylosis with myelopathy	musculoskeletal	101	13676	0.656663	0.725999	1.92835	0.365732	1	1
chr14.35401887.C.T	rs696	CC genotype	Severity	CAV	T	NFKBIA	244	Hypothyroidism	endocrine/metabolic	1631	13188	-0.0360395	0.0398448	0.964602	0.365732	1	1
chr8.16932640.T.C	rs118072448	T	Severity	CAV	C	-	386.9	Dizziness and giddiness (Light-headedness and vertigo)	sense organs	1708	12859	-0.090648	0.100219	0.913339	0.365733	1	1
chrX.15587729.C.T	rs4646140	T	Severity	CAV	T	ACE2	317.1	Alcoholism	mental disorders	372	12986	-0.284636	0.314702	0.752288	0.365751	1	1
chr4.25613313.G.A	-	HLA-A*02:02	Protective	IP	A	HLA-A	741.4	Joint effusions	musculoskeletal	161	14687	0.132036	0.145985	1.14115	0.365755	1	1
chr3.101705614.T.C	rs11919389	C	Risk factor	CAV	C	PDCL3P4	809	Fracture of unspecified bones	injuries & poisonings	219	14335	0.0955432	0.105641	1.10026	0.365778	1	1
chr11.88436431.C.T	rs72953026	T	Severity	CAV-FE	T	-	695.8	Other specified erythematous conditions	dermatologic	172	13348	-0.143121	0.15825	0.866649	0.365786	1	1
chr8.40324459.C.A	rs11779911	C	Severity	CAV	A	SIRLNT	401.3	Other hypertensive complications	circulatory system	197	8016	0.110318	0.121982	1.11663	0.365792	1	1
chr15.100233816.G.A	rs143434383	A	Risk factor	CAV	A	ADAMTS17	792.1	Papanicolaou smear of cervix or vagina with atypical squamous cells	genitourinary	197	14394	0.541238	0.598464	1.71813	0.365795	1	1
chr8.37849759.C.T	rs138763430	T	Severity	CAV	T	BRF2	426	Cardiac conduction disorders	circulatory system	939	12056	-0.422774	0.467476	0.655227	0.365796	1	1
chr5.21768177.G.A	-	HLA-A*02:02	Protective	IP	A	HLA-A	196	Radiotherapy	neoplasms	212	14122	0.0928363	0.102655	1.09728	0.365806	1	1
chr11.71456403.G.T	rs12785878	G	Severity	CAV	T	NADSYN1	525	Other diseases of the teeth and supporting structures	digestive	109	15075	0.127433	0.140911	1.13591	0.36581	1	1
chr12.112919388.G.A	rs10774671	A	Severity (A allele); Protective (G allele)	CAV-FE	G	OAS1	292.3	Memory loss	mental disorders	545	14124	-0.0617205	0.068249	0.940146	0.365814	1	1
chr11.320772.A.G	rs12252	G	Severity; Risk factor	CAV	G	IFITM3	472	Chronic pharyngitis and nasopharyngitis	respiratory	594	10220	-0.0805531	0.0890746	0.922606	0.365819	1	1
chr19.39248147.C.T	rs12979860	C	Severity (C allele)*Conflicting; Risk factor (T allele)*Conflicting	CAV	T	IFNL4	070.4	Chronic hepatitis	infectious diseases	157	11200	-0.105206	0.116336	0.900139	0.36582	1	1
chr11.320772.A.G	rs12252	G	Severity; Risk factor	CAV	G	IFITM3	285.2	Anemia of chronic disease	hematopoietic	280	11501	-0.118032	0.13052	0.888668	0.365826	1	1
chr5.142872984.C.T	rs10039856	C	Severity	CAV	T	ARHGAP26	277.5	Other disorders of lipoid metabolism	endocrine/metabolic	101	15092	0.160589	0.177584	1.1742	0.365835	1	1
chrX.15566297.A.G	rs4646179	G	Severity	CAV	G	ACE2	272.1	Hyperlipidemia	endocrine/metabolic	6327	8853	0.0890487	0.0984749	1.09313	0.365848	1	1
chr15.33615902.C.T	rs12593288	C	Severity	CAV	T	RYR3	443.9	Peripheral vascular disease, unspecified	circulatory system	1085	13296	0.0566911	0.062693	1.05833	0.365855	1	1
chr16.78590128.A.G	rs72803978	A	Severity	CAV	G	WWOX	781	Symptoms involving nervous and musculoskeletal systems	symptoms	194	15713	0.224211	0.247955	1.25133	0.365869	1	1
chr1.27373964.C.T	rs141300199	T	Severity	CAV	T	FCN3	681.7	Cellulitis and abscess of trunk	dermatologic	104	13653	0.877639	0.970606	2.40521	0.36588	1	1
chr8.38996464.C.A	rs7840270	C	Severity	CAV-FE	A	ADAM9	720	Spinal stenosis	musculoskeletal	232	13464	0.0880994	0.0974318	1.0921	0.365881	1	1
chr19.24134099.G.A	rs10407383	A	Severity	CAV-FE	A	ZNF254	705	Disorders of sweat glands	dermatologic	109	13388	-0.141589	0.156588	0.867978	0.365882	1	1
chr21.41508701.T.G	rs4283504	T	Possible functional consequences	FCP + IP	T	TMPRSS2	483	Acute bronchitis and bronchiolitis	respiratory	166	13744	0.161466	0.178571	1.17523	0.365885	1	1
chr5.77379593.G.A	rs7715119	A	Severity	CAV-FE	A	PDE8B	241.2	Nontoxic multinodular goiter	endocrine/metabolic	307	13142	0.102298	0.113136	1.10771	0.365889	1	1
chr14.72467521.C.T	rs12587980	T	Severity	CAV	T	RGS6	591	Urinary tract infection	genitourinary	1213	12556	-0.0413284	0.0457077	0.959514	0.365896	1	1
chr6.158608455.C.T	rs117665206	T	Severity	CAV	T	TMEM181	605	Erectile dysfunction [ED]	genitourinary	644	14187	-0.488334	0.540086	0.613648	0.3659	1	1
chr7.22548762.C.T	rs13227460	T	Severity	CAV	T	STEAP1B	287.3	Thrombocytopenia	hematopoietic	384	14677	-0.0925898	0.102406	0.911567	0.365917	1	1
chr2.112913801.G.T	rs3811046	T	Risk factor	CAV	G	IL37	531.4	Peptic ulcer, site unspecified	digestive	175	15890	-0.111688	0.12353	0.894323	0.365923	1	1
chr3.126118894.C.T	rs1868132	T	Severity	CAV	T	ALDH1L1	327.41	Organic or persistent insomnia	neurological	286	12290	0.117787	0.130276	1.125	0.365926	1	1
chr3.141689849.A.G	rs6440031	G	Severity	CAV	A	LINC02618	112	Candidiasis	infectious diseases	566	11178	0.113952	0.126036	1.1207	0.365931	1	1
chr21.41426103.C.A	rs17000900	A	Severity	CAV-FE	A	MX1	250.41	Impaired fasting glucose	endocrine/metabolic	273	10328	-0.119216	0.13186	0.887616	0.365938	1	1
chr2.6013310.G.A	rs73910904	A	Risk factor	CAV	A	-	216	Benign neoplasm of skin	neoplasms	275	14645	-0.344412	0.380943	0.708637	0.365941	1	1
chr5.174562335.T.A	rs2220543	T	Severity	CAV	A	SUMO2P6	772.2	Spasm of muscle	symptoms	298	14918	0.0773883	0.0856007	1.08046	0.365963	1	1
chr10.8988345.A.T	rs71481792	A	Severity	CAV	T	-	227	Benign neoplasm of other endocrine glands and related structures	neoplasms	165	15741	-0.125544	0.138867	0.882017	0.365965	1	1
chr14.55263686.C.T	rs10140801	T	Severity	CAV-FE	T	FBXO34-AS1	389	Hearing loss	sense organs	979	14186	-0.0448686	0.0496314	0.956123	0.365976	1	1
chr5.96909661.C.T	rs150892504	T	Severity	CAV	T	ERAP2	939	Atopic/contact dermatitis due to other or unspecified	dermatologic	1079	12588	-0.656194	0.725852	0.518822	0.365978	1	1
chr3.141689849.A.G	rs6440031	G	Severity	CAV	A	LINC02618	374	Other disorders of eyelids	sense organs	198	12421	0.181469	0.200737	1.19898	0.365987	1	1
chr2.162044379.C.T	rs3788979	T	Risk factor	CAV	T	DPP4	512	Other symptoms of respiratory system	respiratory	4689	8658	0.0355781	0.0393559	1.03622	0.36599	1	1
chr13.41746691.T.A	rs10507497	A	Severity	CAV-FE	A	VWA8	153	Colorectal cancer	neoplasms	365	14270	-0.0852019	0.0942489	0.918327	0.365991	1	1
chr5.132485305.G.A	rs17622656	A	Risk factor	FCP + IP	A	IRF1	994	Sepsis and SIRS	injuries & poisonings	142	15872	-0.130286	0.14412	0.877844	0.365991	1	1
chr16.78590128.A.G	rs72803978	A	Severity	CAV	G	WWOX	574	Cholelithiasis and cholecystitis	digestive	599	15169	0.136795	0.151322	1.14659	0.365995	1	1
chr4.71742666.T.G	rs2282679	G	Severity	CAV	G	GC	038	Septicemia	infectious diseases	170	14777	-0.129585	0.143348	0.87846	0.366002	1	1
chr10.8988345.A.T	rs71481792	A	Severity	CAV	T	-	809	Fracture of unspecified bones	injuries & poisonings	217	14167	0.101466	0.112244	1.10679	0.366009	1	1
chr22.19963748.G.A	rs4680	A	Risk factor	FCP	A	COMT	531.4	Peptic ulcer, site unspecified	digestive	175	15885	-0.101248	0.112003	0.903709	0.366011	1	1
chr9.87725456.A.T	rs56952354	A;T	Possible functional consequences	FCP + IP	T	CTSL	110.11	Dermatophytosis of nail	infectious diseases	1029	12224	0.161348	0.178491	1.17509	0.366018	1	1
chr15.34253720.A.G	rs2705343	G	Severity	CAV-FE	G	SLC12A6	316	Substance addiction and disorders	mental disorders	699	12810	0.0695546	0.0769472	1.07203	0.366035	1	1
chr2.136948486.A.G	rs7605851	G	Severity	CAV-FE	G	THSD7B	535	Gastritis and duodenitis	digestive	775	14277	0.0630092	0.0697072	1.06504	0.366042	1	1
chr1.31151182.G.C	rs12083278	C	Severity	CAV	G	-	429.2	Abnormal function study of cardiovascular system	circulatory system	177	13099	-0.105654	0.116887	0.899736	0.366049	1	1
chr1.155175305.G.A	rs7528026	A	Severity	CAV	A	TRIM46	796	Elevated prostate specific antigen [PSA]	genitourinary	209	14837	-0.35676	0.394696	0.699941	0.366056	1	1
chr20.1135233.C.T	rs141024057	T	Severity	CAV	T	PSMF1	300	Anxiety disorders	mental disorders	2583	9376	-0.462686	0.511888	0.62959	0.366058	1	1
chr15.90876959.G.A	rs201551785	A	Potential functional effect on protein	FCP + IP	A	FURIN	454	Varicose veins	circulatory system	1024	12582	1.01318	1.12094	2.75435	0.366065	1	1
chrX.15566297.A.G	rs4646179	G	Severity	CAV	G	ACE2	295	Schizophrenia and other psychotic disorders	mental disorders	318	9371	-0.286522	0.316997	0.750871	0.366069	1	1
chr3.101705614.T.C	rs11919389	C	Risk factor	CAV	C	PDCL3P4	706.2	Sebaceous cyst	dermatologic	229	13376	0.0938184	0.103798	1.09836	0.366071	1	1
chr21.41465921.C.T	rs62217525	C	Possible functional consequences	FCP + IP	T	TMPRSS2	454.11	Varicose veins of lower extremity, symptomtic	circulatory system	777	12491	-0.137695	0.152346	0.871364	0.366084	1	1
chr17.45714244.T.C	rs113661667	C	Risk factor	CAV-FE	C	LINC02210-CRHR1	426.7	Abnormal electrocardiogram [ECG] [EKG]	circulatory system	419	12032	0.08975	0.0992998	1.0939	0.366086	1	1
chr10.52771466.C.T	rs1800451	T	Potential functional effect on protein	FCP + IP	T	MBL2	681	Superficial cellulitis and abscess	dermatologic	848	13610	-0.0899274	0.0994961	0.913998	0.366086	1	1
chr13.112889041.C.T	rs9577175	T	Severity	CAV	T	ATP11A	288.11	Neutropenia	hematopoietic	118	14126	-0.163977	0.181427	0.848762	0.366092	1	1
chr9.30504351.C.T	rs17775810	TT genotype	Protective	CAV	T	LINC01242	250.6	Polyneuropathy in diabetes	endocrine/metabolic	436	10245	-0.0907864	0.10045	0.913213	0.366102	1	1
chr2.181488719.A.C	rs2034831	C	Severity	CAV	C	ITGA4	496.21	Obstructive chronic bronchitis	respiratory	238	11644	-0.193308	0.213886	0.824228	0.366108	1	1
chr1.12207235.C.T	rs3397	T	Severity	CAV-FE	C	TNFRSF1B	174.11	Malignant neoplasm of female breast	neoplasms	339	12002	0.0766095	0.0847651	1.07962	0.366109	1	1
chr1.12192898.T.G	rs1061622	T	Severity	CAV-FE	G	TNFRSF1B	428	Congestive heart failure; nonhypertensive	circulatory system	1073	13874	0.057496	0.0636169	1.05918	0.36611	1	1
chr4.68840276.G.A	rs115162070	G	Severity	CAV	A	-	296.1	Bipolar	mental disorders	360	9336	0.161942	0.179183	1.17579	0.366112	1	1
chr8.37849759.C.T	rs138763430	T	Severity	CAV	T	BRF2	586.2	Cyst of kidney, acquired	genitourinary	244	13068	0.543866	0.601768	1.72265	0.366112	1	1
chr13.33129529.C.G	rs34425674	G	Risk factor	CAV	G	STARD13	276.1	Electrolyte imbalance	endocrine/metabolic	1100	14111	-0.219117	0.242446	0.803227	0.366113	1	1
chr5.159315942.T.G	rs3212227	T	Severity	FCP	G	IL12B	695.42	Systemic lupus erythematosus	dermatologic	255	13380	0.0875206	0.0968393	1.09146	0.366117	1	1
chr2.167953627.G.A	rs7595310	A	Severity	CAV-FE	A	STK39	218	Benign neoplasm of uterus	neoplasms	366	14835	-0.0757714	0.08384	0.927028	0.366121	1	1
chr2.167953627.G.A	rs7595310	A	Severity	CAV-FE	A	STK39	218.1	Uterine leiomyoma	neoplasms	366	14835	-0.0757714	0.08384	0.927028	0.366121	1	1
chr15.60810211.C.T	rs341419	T	Severity	CAV-FE	T	RORA	701	Other hypertrophic and atrophic conditions of skin	dermatologic	403	14561	-0.0831811	0.092043	0.920184	0.366144	1	1
chrX.15581240.G.A	rs147464721	A	Severity	CAV	A	ACE2	261	Vitamin deficiency	endocrine/metabolic	4394	10116	-0.264779	0.292988	0.767376	0.366145	1	1
chr19.31533051.C.A	rs8105499	C	Severity	CAV	A	LINC02841	930	Allergic reaction to food	injuries & poisonings	236	12417	0.102081	0.11296	1.10747	0.366159	1	1
chr12.47903511.T.C	rs11574018	C	Severity	CAV	C	VDR	614.5	Inflammatory disease of cervix, vagina, and vulva	genitourinary	426	14945	1.04405	1.15536	2.84071	0.366174	1	1
chr13.33129529.C.G	rs34425674	G	Risk factor	CAV	G	STARD13	272.11	Hypercholesterolemia	endocrine/metabolic	1975	8842	0.154921	0.171437	1.16757	0.366174	1	1
chr5.159315942.T.G	rs3212227	T	Severity	FCP	G	IL12B	272.9	Unspecified disorder of lipoid metabolism	endocrine/metabolic	133	8849	0.121536	0.134493	1.12923	0.366175	1	1
chr8.40324459.C.A	rs11779911	C	Severity	CAV	A	SIRLNT	585.33	Chronic Kidney Disease, Stage III	genitourinary	154	12551	-0.125518	0.138905	0.88204	0.366194	1	1
chr17.49863303.C.T	rs77534576	T	Severity	CAV	T	-	707	Chronic ulcer of skin	dermatologic	445	15610	-0.192348	0.212863	0.825019	0.366195	1	1
chr4.67910532.T.C	rs9998258	T	Possible functional consequences	FCP + IP	C	TMPRSS11A	364.4	Corneal degenerations	sense organs	100	13898	0.257192	0.284623	1.29329	0.366195	1	1
chr10.130802064.T.G	rs12253652	G	Severity	CAV	G	-	550.6	Incisional hernia	digestive	111	14769	-0.19523	0.21606	0.822646	0.366212	1	1
chr12.8608014.A.G	rs11613792	A	Severity	CAV	G	AICDA	070.2	Viral hepatitis B	infectious diseases	135	10538	0.142709	0.157937	1.15339	0.366218	1	1
chr4.188627868.CTCT.C	rs1734523522	C	Severity	CAV	C	LINC01060	703.1	Ingrowing nail	dermatologic	136	13821	-0.222388	0.246125	0.800605	0.366231	1	1
chr3.38894643.C.T	rs33985936	T	Severity	CAV	T	SCN11A	362.3	Other nondiabetic retinopathy	sense organs	106	13670	0.146757	0.162423	1.15807	0.366234	1	1
chr1.20166359.C.T	rs72663004	T	Severity	CAV	T	PLA2G2C	395.2	Nonrheumatic aortic valve disorders	circulatory system	339	14612	-0.179053	0.198166	0.836062	0.366235	1	1
chr5.142872984.C.T	rs10039856	C	Severity	CAV	T	ARHGAP26	510	Other diseases of lung	respiratory	136	15984	0.136562	0.151141	1.14633	0.366237	1	1
chr6.12216733.A.G	rs10755709	A	Severity	CAV	G	-	394.2	Mitral valve disease	circulatory system	114	14124	-0.134878	0.149277	0.873823	0.36624	1	1
chr3.101705614.T.C	rs11919389	C	Risk factor	CAV	C	PDCL3P4	766	Neuralgia, neuritis, and radiculitis NOS	symptoms	363	12857	-0.0782426	0.0865959	0.92474	0.366241	1	1
chr9.4329170.T.C	rs3895472	C	Severity	CAV	T	GLIS3	348	Other conditions of brain	neurological	107	14103	0.178828	0.197924	1.19582	0.36625	1	1
chr17.27660155.T.C	rs117217714	C	Severity	CAV	C	NOS2P1	619	Noninflammatory female genital disorders	genitourinary	1186	13759	-0.366923	0.406111	0.692863	0.366258	1	1
chr7.117559590.ATCT.A	rs113993960	A	Severity	CAV	A	CFTR	340	Migraine	neurological	967	13302	0.395816	0.438091	1.4856	0.36626	1	1
chr4.153687301.A.G	rs1898830	G	Severity; Risk factor	CAV	G	TLR2	710	Osteomyelitis, periostitis, and other infections involving bone	musculoskeletal	117	15032	0.129607	0.14345	1.13838	0.36626	1	1
chr4.153687301.A.G	rs1898830	G	Severity; Risk factor	CAV	G	TLR2	710.1	Osteomyelitis	musculoskeletal	117	15032	0.129607	0.14345	1.13838	0.36626	1	1
chr21.41426103.C.A	rs17000900	A	Severity	CAV-FE	A	MX1	078	Viral warts & HPV	infectious diseases	515	11149	0.0828162	0.0916617	1.08634	0.366262	1	1
chr4.186082920.C.T	rs3775291	T	Risk factor; Severity	CAV-FE	T	TLR3	578	Gastrointestinal hemorrhage	digestive	854	13989	-0.0534453	0.0591541	0.947958	0.366265	1	1
chr9.117713024.A.G	rs4986790	G	Severity	CAV	G	TLR4	530	Diseases of esophagus	digestive	4078	10763	-0.054745	0.0605927	0.946726	0.366265	1	1
chr9.87726151.C.T	rs41312184	C;T	Possible functional consequences	FCP + IP	T	CTSL	585.33	Chronic Kidney Disease, Stage III	genitourinary	160	13069	0.315902	0.349646	1.3715	0.366265	1	1
chr12.47879112.A.G	rs2228570	AG genotype	Severity	CAV	A	VDR	292.4	Altered mental status	mental disorders	130	12473	0.121967	0.134995	1.12972	0.366266	1	1
chr4.68840276.G.A	rs115162070	G	Severity	CAV	A	-	724	Other and unspecified disorders of back	musculoskeletal	294	13647	0.168563	0.186574	1.1836	0.36628	1	1
chr4.24511798.A.G	rs73246461	G	Severity	CAV	G	-	504	Other alveolar and parietoalveolar pneumonopathy	respiratory	180	14835	-0.126311	0.139808	0.881341	0.366282	1	1
chr17.45714244.T.C	rs113661667	C	Risk factor	CAV-FE	C	LINC02210-CRHR1	550.4	Umbilical hernia	digestive	195	14969	-0.137777	0.152505	0.871293	0.3663	1	1
chr4.166008836.A.T	rs17047200	TT genotype	Severity (TT genotype)*Conflicting; Risk factor (AA genotype)*Conflicting	CAV	T	TLL1	706.8	Other specified diseases of sebaceous glands	dermatologic	718	13152	-0.0659747	0.0730276	0.936155	0.366302	1	1
chr6.147217556.A.G	rs116898161	G	Severity	CAV	G	STXBP5	809	Fracture of unspecified bones	injuries & poisonings	221	14366	-0.457441	0.506346	0.632901	0.366305	1	1
chr5.86011821.T.G	rs4424029	G	Severity	CAV	G	-	772.3	Muscle weakness	symptoms	233	14930	-0.0885846	0.0980564	0.915226	0.366311	1	1
chr22.19963748.G.A	rs4680	A	Risk factor	FCP	A	COMT	772.3	Muscle weakness	symptoms	233	15032	-0.0880444	0.0974593	0.91572	0.366316	1	1
chr17.27660155.T.C	rs117217714	C	Severity	CAV	C	NOS2P1	599.4	Urinary incontinence	genitourinary	898	11338	-0.479469	0.530748	0.619112	0.366322	1	1
chr3.146517122.G.A	rs343320	A	Severity	CAV-FE	A	PLSCR1	687.4	Disturbance of skin sensation	dermatologic	740	11226	0.0979358	0.10841	1.10289	0.366323	1	1
chr21.33287378.C.T	rs8178521	T	Severity	CAV-FE	T	IL10RB	710	Osteomyelitis, periostitis, and other infections involving bone	musculoskeletal	118	14887	0.152432	0.168735	1.16466	0.366324	1	1
chr21.33287378.C.T	rs8178521	T	Severity	CAV-FE	T	IL10RB	710.1	Osteomyelitis	musculoskeletal	118	14887	0.152432	0.168735	1.16466	0.366324	1	1
chr4.69615987.C.T	rs7688383	T	Loss of smell and taste	CAV	T	UGT2A1	245.2	Chronic thyroiditis	endocrine/metabolic	242	13002	0.0887159	0.0982044	1.09277	0.366324	1	1
chr4.69615987.C.T	rs7688383	T	Loss of smell and taste	CAV	T	UGT2A1	245.21	Chronic lymphocytic thyroiditis	endocrine/metabolic	242	13002	0.0887159	0.0982044	1.09277	0.366324	1	1
chr11.88824823.A.G	rs10831496	G	Severity	CAV-FE	A	GRM5	339	Other headache syndromes	neurological	923	13320	-0.0476513	0.052748	0.953466	0.366327	1	1
chr11.784340.C.G	rs7104929	G	Severity	CAV-FE	G	-	214	Lipoma	neoplasms	201	15335	0.0969602	0.107333	1.10182	0.366333	1	1
chr5.157106730.T.C	rs35960726	C	Severity	CAV	C	HAVCR2	729	Other disorders of soft tissues	musculoskeletal	560	11580	0.692007	0.766036	1.99772	0.366335	1	1
chr21.41470664.C.T	rs61735794	T	Risk factor	CAV	T	TMPRSS2	261.4	Vitamin D deficiency	endocrine/metabolic	4005	10118	0.099789	0.110465	1.10494	0.366339	1	1
chr2.191909428.G.A	rs147509469	A	Risk factor for females	CAV	A	CAVIN2-AS1	300.4	Dysthymic disorder	mental disorders	335	9361	-0.351435	0.389036	0.703678	0.366341	1	1
chr15.100233816.G.A	rs143434383	A	Risk factor	CAV	A	ADAMTS17	433.21	Cerebral artery occlusion, with cerebral infarction	circulatory system	520	14816	0.388886	0.430499	1.47534	0.366347	1	1
chr16.16924042.C.A	rs1453512	A	Severity	CAV	C	-	733	Other disorders of bone and cartilage	musculoskeletal	1065	12907	0.0517842	0.0573267	1.05315	0.366357	1	1
chr11.114726432.A.T	rs1712779	T	Severity	CAV-FE	T	-	580.2	Nephrotic syndrome without mention of glomerulonephritis	genitourinary	163	13056	-0.111429	0.123355	0.894555	0.366359	1	1
chr10.52771466.C.T	rs1800451	T	Potential functional effect on protein	FCP + IP	T	MBL2	338.1	Acute pain	neurological	488	10951	0.110919	0.122794	1.1173	0.366367	1	1
chr5.77379593.G.A	rs7715119	A	Severity	CAV-FE	A	PDE8B	695	Erythematous conditions	dermatologic	710	13386	-0.0729493	0.0807603	0.929648	0.366377	1	1
chr10.51197961.C.A	rs7897633	A	Severity in European-Americans	CAV	C	PRKG1	272.12	Hyperglyceridemia	endocrine/metabolic	557	8846	-0.0593713	0.0657285	0.942357	0.366377	1	1
chr16.3500977.C.G	rs2301762	G	Severity	CAV	G	CLUAP1	054	Herpes simplex	infectious diseases	533	11103	0.124425	0.137748	1.1325	0.366378	1	1
chr19.24134099.G.A	rs10407383	A	Severity	CAV-FE	A	ZNF254	250.41	Impaired fasting glucose	endocrine/metabolic	273	10360	-0.0918852	0.101725	0.91221	0.366383	1	1
chr2.162044379.C.T	rs3788979	T	Risk factor	CAV	T	DPP4	550	Abdominal hernia	digestive	924	14782	0.0620275	0.0686702	1.06399	0.366384	1	1
chr1.161544752.A.C	rs396991	C	Severity	CAV-FE	C	FCGR3A	333	Extrapyramidal disease and abnormal movement disorders	neurological	133	14008	0.118745	0.131462	1.12608	0.366386	1	1
chr13.102695866.A.G	rs599976	G	Severity	CAV-FE	G	METTL21C	090.2	Gonococcal infections	infectious diseases	101	15692	0.193847	0.214613	1.21391	0.366398	1	1
chr5.142872984.C.T	rs10039856	C	Severity	CAV	T	ARHGAP26	601	Inflammatory diseases of prostate	genitourinary	150	14778	0.136513	0.151144	1.14627	0.366419	1	1
chr3.146517122.G.A	rs343320	A	Severity	CAV-FE	A	PLSCR1	707.2	Chronic ulcer of leg or foot	dermatologic	350	15594	-0.148653	0.164584	0.861868	0.366419	1	1
chr3.149000300.G.T	rs76488148	T	Severity	CAV	T	GYG1	574.2	Calculus of bile duct	digestive	117	15084	-0.251627	0.278597	0.777535	0.366424	1	1
chr6.12216733.A.G	rs10755709	A	Severity	CAV	G	-	401.21	Hypertensive heart disease	circulatory system	159	8046	0.11906	0.131823	1.12644	0.366429	1	1
chr3.61768231.T.A	rs672699	A	Severity	CAV	T	PTPRG	465.2	Acute pharyngitis	respiratory	643	11079	-0.0579748	0.0641952	0.943674	0.366472	1	1
chr6.41534945.A.C	rs1886814	C	Severity	CAV-FE	C	FOXP4-AS1	372	Disorders of conjunctiva	sense organs	159	13534	-0.155754	0.172468	0.85577	0.366477	1	1
chr17.49863303.C.T	rs77534576	T	Severity	CAV	T	-	155.1	Malignant neoplasm of liver, primary	neoplasms	144	15282	0.25603	0.283505	1.29179	0.36648	1	1
chr1.46309111.A.G	rs41292543	G	Severity	CAV-FE	G	UQCRH	380.1	Otitis externa	sense organs	167	14789	0.192834	0.213531	1.21268	0.366488	1	1
chr7.22548762.C.T	rs13227460	T	Severity	CAV	T	STEAP1B	618.2	Uterine/Uterovaginal prolapse	genitourinary	114	15635	-0.170234	0.188508	0.843467	0.366493	1	1
chr6.32623820.T.C	rs9271609	T	Severity	CAV	C	HLA-DQA1	256	Ovarian dysfunction	endocrine/metabolic	215	14624	-0.0994904	0.110171	0.905299	0.366495	1	1
chr6.105878879.T.A	rs9386484	T	Severity	CAV	A	-	174.1	Breast cancer [female]	neoplasms	390	12673	-0.0704721	0.0780372	0.931954	0.366496	1	1
chr22.49281538.G.A	rs62220604	G	Severity	CAV	A	-	256.4	Polycystic ovaries	endocrine/metabolic	204	14141	-0.125814	0.139323	0.881779	0.366503	1	1
chr17.45422978.G.C	rs1230082	G	Severity	CAV	G	ARHGAP27	362.26	Macular puckering of retina	sense organs	128	13513	0.117064	0.129635	1.12419	0.366511	1	1
chrX.15564175.T.C	rs41303171	C	Severity; Risk factor	CAV	C	ACE2	280	Iron deficiency anemias	hematopoietic	1399	11885	0.298757	0.330844	1.34818	0.36652	1	1
chr2.167953627.G.A	rs7595310	A	Severity	CAV-FE	A	STK39	737.3	Kyphoscoliosis and scoliosis	musculoskeletal	123	14662	0.125504	0.138984	1.13372	0.366521	1	1
chr5.77379593.G.A	rs7715119	A	Severity	CAV-FE	A	PDE8B	724	Other and unspecified disorders of back	musculoskeletal	293	13626	-0.113185	0.125342	0.892986	0.366521	1	1
chr7.128938247.T.G	rs10488631	TCTA haplotype	Severity in European-Americans	CAV	T	IRF5	475.9	Postnasal drip	respiratory	301	10507	0.0768666	0.085127	1.0799	0.366545	1	1
chr12.8058591.T.C	rs7842	C	Risk factor; Severity	CAV	C	C3AR1	250.3	Insulin pump user	endocrine/metabolic	1155	10370	0.0441188	0.0488604	1.04511	0.36655	1	1
chr4.106022043.T.C	rs11729561	T	Severity	CAV	C	-	443.7	Peripheral angiopathy in diseases classified elsewhere	circulatory system	530	13037	-0.131156	0.145255	0.877081	0.36656	1	1
chr10.104263031.C.A	rs4925	A	Protective for neurological complications of long COVID	CAV	A	GSTO1	365.1	Open-angle glaucoma	sense organs	130	13902	-0.145811	0.161487	0.864321	0.366564	1	1
chr5.77379593.G.A	rs7715119	A	Severity	CAV-FE	A	PDE8B	593	Hematuria	genitourinary	565	12538	-0.0842427	0.0932999	0.919208	0.366566	1	1
chr4.106022043.T.C	rs11729561	T	Severity	CAV	C	-	580	Nephritis; nephrosis; renal sclerosis	genitourinary	300	12662	-0.174364	0.193118	0.839991	0.366584	1	1
chr21.41660268.A.T	rs2252109	A	Severity	CAV	A	-	440.22	Atherosclerosis of native arteries of the extremities with intermittent claudication	circulatory system	144	12575	0.113251	0.125433	1.11991	0.366588	1	1
chr5.1211624.A.G	rs76067074	G	Severity	CAV-FE	G	SLC6A19	250.25	Diabetes type 2 with peripheral circulatory disorders	endocrine/metabolic	651	10208	0.120925	0.133934	1.12854	0.366595	1	1
chr6.105878879.T.A	rs9386484	T	Severity	CAV	A	-	601	Inflammatory diseases of prostate	genitourinary	132	12718	0.116132	0.128627	1.12314	0.366599	1	1
chrX.15581269.T.C	rs138390800	C	May destabilize ACE2 protein structure	FCP + IP	C	ACE2	306.9	Tension headache	mental disorders	129	9374	0.936241	1.03697	2.55038	0.366599	1	1
chr14.80203237.T.C	rs225014	C	Severity	CAV	C	DIO2	155	Cancer of liver and intrahepatic bile duct	neoplasms	147	15068	-0.10846	0.12013	0.897214	0.366601	1	1
chr12.8058591.T.C	rs7842	C	Risk factor; Severity	CAV	C	C3AR1	302	Sexual and gender identity disorders	mental disorders	125	9367	0.120703	0.133691	1.12829	0.366605	1	1
chr10.43519603.G.T	rs10793436	G	Severity	CAV	T	-	250.25	Diabetes type 2 with peripheral circulatory disorders	endocrine/metabolic	629	9703	-0.0560671	0.0621	0.945476	0.366605	1	1
chr21.41426103.C.A	rs17000900	A	Severity	CAV-FE	A	MX1	274	Gout and other crystal arthropathies	endocrine/metabolic	299	15883	0.105748	0.117127	1.11154	0.366606	1	1
chr22.49281538.G.A	rs62220604	G	Severity	CAV	A	-	763	Thoracic or lumbosacral neuritis or radiculitis, unspecified	symptoms	938	12466	0.055682	0.0616747	1.05726	0.366614	1	1
chrX.12885540.A.T	rs179008	T	Severity; Risk factor	CAV	T	TLR7	740.9	Osteoarthrosis NOS	musculoskeletal	1597	12069	0.0510001	0.0564891	1.05232	0.366616	1	1
chr17.31410594.G.A	rs178840	G	Severity	CAV	G	RAB11FIP4	250.23	Type 2 diabetes with ophthalmic manifestations	endocrine/metabolic	380	9138	-0.0706332	0.0782377	0.931804	0.36663	1	1
chr12.47902438.G.T	rs11574024	T	Severity	CAV	T	VDR	452.2	Deep vein thrombosis [DVT]	circulatory system	293	12547	-0.19718	0.218415	0.821043	0.366645	1	1
chr17.63488670.G.A	rs4343	G	Severity; Risk factor	CAV	G	ACE	610	Benign mammary dysplasias	genitourinary	309	13376	-0.0794644	0.0880223	0.923611	0.366645	1	1
chr21.41660268.A.T	rs2252109	A	Severity	CAV	A	-	327	Sleep disorders	neurological	1792	11487	0.0336918	0.0373208	1.03427	0.366652	1	1
chr6.6924962.A.C	rs6933436	C	Severity	CAV	C	-	527	Diseases of the salivary glands	digestive	124	14960	0.122776	0.136	1.13063	0.366653	1	1
chr6.30887474.G.A	rs4618569	AG genotype	Severity	CAV	A	DDR1	766	Neuralgia, neuritis, and radiculitis NOS	symptoms	364	12887	0.0736516	0.081585	1.07643	0.366654	1	1
chr4.71742666.T.G	rs2282679	G	Severity	CAV	G	GC	411.1	Unstable angina (intermediate coronary syndrome)	circulatory system	101	13402	0.157488	0.174453	1.17057	0.366655	1	1
chr6.18015216.C.T	rs140247774	T	Severity	CAV	T	-	381	Otitis media and Eustachian tube disorders	sense organs	194	14601	0.25009	0.277034	1.28414	0.366663	1	1
chr13.33129529.C.G	rs34425674	G	Risk factor	CAV	G	STARD13	591	Urinary tract infection	genitourinary	1214	12612	0.176902	0.195962	1.19351	0.366666	1	1
chrX.15581240.G.A	rs147464721	A	Severity	CAV	A	ACE2	292.3	Memory loss	mental disorders	551	14295	-0.929148	1.02926	0.39489	0.366668	1	1
chr5.86011821.T.G	rs4424029	G	Severity	CAV	G	-	112	Candidiasis	infectious diseases	605	12182	-0.056225	0.0622845	0.945326	0.366678	1	1
chr21.41473456.A.G	rs17854725	G	Severity	CAV	G	TMPRSS2	612.2	Hypertrophy of breast (Gynecomastia)	genitourinary	137	13214	0.111826	0.12388	1.11832	0.36669	1	1
chr7.22728408.A.G	rs2069837	G	Severity	CAV-FE	G	IL6	743.13	Other specified osteoporosis	musculoskeletal	133	14342	0.181963	0.20158	1.19957	0.366694	1	1
chr10.43519603.G.T	rs10793436	G	Severity	CAV	T	-	586.2	Cyst of kidney, acquired	genitourinary	235	12272	-0.0855985	0.0948286	0.917963	0.366704	1	1
chr2.181488719.A.C	rs2034831	C	Severity	CAV	C	ITGA4	747	Cardiac and circulatory congenital anomalies	congenital anomalies	165	15994	0.199668	0.221201	1.221	0.366709	1	1
chr4.107694523.TG.T	rs70947091	T	Severity	CAV-FE	T	PAPSS1	285.21	Anemia in chronic kidney disease	hematopoietic	181	11785	0.109995	0.12186	1.11627	0.366718	1	1
chr8.38996464.C.A	rs7840270	C	Severity	CAV-FE	A	ADAM9	382	Otalgia	sense organs	188	14426	-0.0995057	0.110239	0.905285	0.366721	1	1
chr6.52200448.A.G	rs13192246	G	Severity	CAV	A	-	743	Osteoporosis, osteopenia and pathological fracture	musculoskeletal	1225	14215	-0.0476391	0.0527793	0.953478	0.366733	1	1
chr4.69615987.C.T	rs7688383	T	Loss of smell and taste	CAV	T	UGT2A1	070	Viral hepatitis	infectious diseases	1334	11013	-0.0406113	0.0449933	0.960202	0.366734	1	1
chrX.15564142.G.A	rs147311723	A	Severity	CAV	A	ACE2	740	Osteoarthrosis	musculoskeletal	2733	12412	0.23758	0.263216	1.26818	0.366737	1	1
chr17.9267091.C.T	rs34761447	C	Severity	CAV	T	STX8	278.4	Abnormal weight gain	endocrine/metabolic	260	9745	-0.201883	0.223668	0.817191	0.366738	1	1
chr8.97128242.T.C	rs7817272	C	Severity	CAV	C	CPQ	202	Cancer of other lymphoid, histiocytic tissue	neoplasms	113	15954	0.129716	0.143715	1.13851	0.36674	1	1
chr10.52771466.C.T	rs1800451	T	Potential functional effect on protein	FCP + IP	T	MBL2	275	Disorders of mineral metabolism	endocrine/metabolic	478	15503	0.108939	0.120696	1.11509	0.366744	1	1
chr7.128938247.T.G	rs10488631	TCTA haplotype	Severity in European-Americans	CAV	T	IRF5	681.5	Cellulitis and abscess of leg, except foot	dermatologic	311	13573	0.0741588	0.0821623	1.07698	0.366744	1	1
chr15.100233816.G.A	rs143434383	A	Risk factor	CAV	A	ADAMTS17	371	Inflammation of the eye	sense organs	326	13600	0.415714	0.460581	1.51545	0.366745	1	1
chr1.156125675.T.C	rs581342	C	Severity	CAV	C	LMNA	155.1	Malignant neoplasm of liver, primary	neoplasms	143	15249	-0.150769	0.167045	0.860046	0.366755	1	1
chr6.160731787.C.T	rs4252128	T	Potential functional effect on protein	FCP + IP	T	PLG	477	Epistaxis or throat hemorrhage	respiratory	179	10563	-0.526858	0.583744	0.590457	0.366765	1	1
chr19.31533051.C.A	rs8105499	C	Severity	CAV	A	LINC02841	427.1	Paroxysmal tachycardia, unspecified	circulatory system	264	11893	0.0960348	0.106405	1.1008	0.366768	1	1
chr1.12192898.T.G	rs1061622	T	Severity	CAV-FE	G	TNFRSF1B	155.1	Malignant neoplasm of liver, primary	neoplasms	144	15305	-0.158007	0.175071	0.853844	0.366776	1	1
chr22.22210343.A.T	rs5757427	T	Severity	CAV	A	IGLV10-54	452	Other venous embolism and thrombosis	circulatory system	328	8843	0.0766351	0.0849115	1.07965	0.366776	1	1
chr19.35687796.G.A	rs77127536	A	Severity	CAV	A	TYMSP2	380.1	Otitis externa	sense organs	167	14729	0.138307	0.153244	1.14833	0.366776	1	1
chr2.216660263.A.C	rs2270360	A	Severity	CAV	C	IGFBP2	483	Acute bronchitis and bronchiolitis	respiratory	160	13070	-0.123493	0.136831	0.883828	0.36678	1	1
chr8.38996464.C.A	rs7840270	C	Severity	CAV-FE	A	ADAM9	304	Adjustment reaction	mental disorders	523	9198	0.0601823	0.0666831	1.06203	0.366785	1	1
chr7.22548762.C.T	rs13227460	T	Severity	CAV	T	STEAP1B	550.4	Umbilical hernia	digestive	190	14682	-0.130613	0.144722	0.877558	0.366788	1	1
chr1.173115604.T.G	rs17300100	G	Severity	CAV	G	-	275.5	Disorders of calcium/phosphorus metabolism	endocrine/metabolic	133	15377	-0.270503	0.299726	0.762996	0.366791	1	1
chr16.78590128.A.G	rs72803978	A	Severity	CAV	G	WWOX	245.2	Chronic thyroiditis	endocrine/metabolic	244	13200	-0.240896	0.266932	0.785923	0.36681	1	1
chr16.78590128.A.G	rs72803978	A	Severity	CAV	G	WWOX	245.21	Chronic lymphocytic thyroiditis	endocrine/metabolic	244	13200	-0.240896	0.266932	0.785923	0.36681	1	1
chr17.45422978.G.C	rs1230082	G	Severity	CAV	G	ARHGAP27	593.1	Gross hematuria	genitourinary	186	12483	0.0959403	0.106315	1.10069	0.366838	1	1
chr14.102356233.A.G	rs11160678	G	Severity	CAV	G	CINP	215	Other benign neoplasm of connective and other soft tissue	neoplasms	199	15272	-0.10368	0.114892	0.901514	0.366838	1	1
chr7.22728630.G.T	rs2066992	T	Protective	CAV-FE	T	IL6	573.7	Abnormal results of function study of liver	digestive	450	13010	0.0807442	0.0894762	1.08409	0.366839	1	1
chr10.52771482.G.A	rs5030737	A	Potential functional effect on protein	FCP + IP	A	MBL2	512.9	Other dyspnea	respiratory	1958	8804	0.0937359	0.103873	1.09827	0.366839	1	1
chr1.155175305.G.A	rs7528026	A	Severity	CAV	A	TRIM46	504	Other alveolar and parietoalveolar pneumonopathy	respiratory	184	15194	-0.376027	0.416697	0.686584	0.366844	1	1
chr11.1219991.G.T	rs35705950	T	Protective	CAV	T	MUC5B	110.11	Dermatophytosis of nail	infectious diseases	1030	12205	-0.0930192	0.103082	0.911176	0.366853	1	1
chr6.31153649.G.A	rs143334143	A	Severity; Risk factor	CAV-FE	A	CCHCR1	261.4	Vitamin D deficiency	endocrine/metabolic	4006	10121	0.0405346	0.0449203	1.04137	0.366862	1	1
chr1.173115604.T.G	rs17300100	G	Severity	CAV	G	-	185	Cancer of prostate	neoplasms	180	14691	0.196987	0.218301	1.21773	0.366865	1	1
chr3.101705614.T.C	rs11919389	C	Risk factor	CAV	C	PDCL3P4	250.6	Polyneuropathy in diabetes	endocrine/metabolic	437	10349	0.0714115	0.0791386	1.07402	0.366866	1	1
chr4.67964168.T.A	rs720009	A	Possible functional consequences	FCP + IP	A	TMPRSS11A	218	Benign neoplasm of uterus	neoplasms	375	14972	-0.147347	0.163292	0.862994	0.366868	1	1
chr4.67964168.T.A	rs720009	A	Possible functional consequences	FCP + IP	A	TMPRSS11A	218.1	Uterine leiomyoma	neoplasms	375	14972	-0.147347	0.163292	0.862994	0.366868	1	1
chr9.30504351.C.T	rs17775810	TT genotype	Protective	CAV	T	LINC01242	356	Hereditary and idiopathic peripheral neuropathy	neurological	173	15033	-0.142406	0.157819	0.867269	0.366877	1	1
chr10.89010241.T.C	rs982764	T	Severity	CAV-FE	C	FAS	282	Hereditary hemolytic anemias	hematopoietic	112	11811	0.129073	0.143046	1.13777	0.366889	1	1
chr8.38996464.C.A	rs7840270	C	Severity	CAV-FE	A	ADAM9	527	Diseases of the salivary glands	digestive	121	15106	-0.123225	0.136566	0.884064	0.366889	1	1
chr1.154454494.A.C	rs2228145	A	Risk factor	CAV	C	IL6R	721	Spondylosis and allied disorders	musculoskeletal	998	13683	0.0447966	0.049647	1.04582	0.366896	1	1
chr1.12192898.T.G	rs1061622	T	Severity	CAV-FE	G	TNFRSF1B	284	Aplastic anemia	hematopoietic	144	11868	-0.160395	0.177766	0.851808	0.366908	1	1
chr6.41534945.A.C	rs1886814	C	Severity	CAV-FE	C	FOXP4-AS1	569.2	Gastrointestinal complications	digestive	169	14756	-0.161704	0.179221	0.850693	0.36692	1	1
chr19.31533051.C.A	rs8105499	C	Severity	CAV	A	LINC02841	300.11	Generalized anxiety disorder	mental disorders	634	9246	0.0639006	0.0708238	1.06599	0.366925	1	1
chr1.196673103.G.A	rs800292	A	Severity	CAV	A	CFH	245	Thyroiditis	endocrine/metabolic	271	13196	-0.0819673	0.0908479	0.921302	0.366925	1	1
chr14.55263686.C.T	rs10140801	T	Severity	CAV-FE	T	FBXO34-AS1	285.1	Acute posthemorrhagic anemia	hematopoietic	140	11801	0.11377	0.126097	1.12049	0.366931	1	1
chr2.36677870.C.A	rs6714112	C	Severity	CAV	A	-	726.3	Bursitis	musculoskeletal	117	11494	-0.191144	0.211857	0.826014	0.366934	1	1
chrX.15564142.G.A	rs147311723	A	Severity	CAV	A	ACE2	592.1	Cystitis	genitourinary	428	12631	-0.915804	1.01507	0.400195	0.366945	1	1
chrX.15564667.C.T	rs2074192	T	Severity (T allele); Severity for males > 50 y.o (T allele); Protective (C allele); Protective (CT genotype)	CAV	T	ACE2	558	Noninfectious gastroenteritis	digestive	389	11153	-0.0737964	0.0817951	0.928861	0.366945	1	1
chr3.1052111.C.G	rs1504061	G	Severity	CAV	G	-	290	Delirium dementia and amnestic and other cognitive disorders	mental disorders	403	14238	0.135797	0.150516	1.14545	0.366945	1	1
chrX.15592465.T.A	rs73195521	A	Severity	CAV	A	ACE2	626.12	Excessive or frequent menstruation	genitourinary	409	12411	0.973044	1.07851	2.64599	0.366946	1	1
chr10.52340585.A.T	rs1441121	T	Severity	CAV	A	-	317	Alcohol-related disorders	mental disorders	437	12586	0.0697501	0.0773118	1.07224	0.366955	1	1
chr4.166008836.A.T	rs17047200	TT genotype	Severity (TT genotype)*Conflicting; Risk factor (AA genotype)*Conflicting	CAV	T	TLL1	512.9	Other dyspnea	respiratory	1930	8621	-0.0443944	0.0492073	0.956577	0.366955	1	1
chr1.173115604.T.G	rs17300100	G	Severity	CAV	G	-	362.4	Retinal vascular changes and abnomalities	sense organs	155	13501	-0.236228	0.26184	0.7896	0.366958	1	1
chr9.133251249.A.G	rs7849280	G	Protective	CAV	G	ABO	690	Erythematosquamous dermatosis	dermatologic	306	13447	-0.120354	0.133403	0.886606	0.36696	1	1
chr9.133251249.A.G	rs7849280	G	Protective	CAV	G	ABO	690.1	Seborrheic dermatitis	dermatologic	306	13447	-0.120354	0.133403	0.886606	0.36696	1	1
chr17.49863303.C.T	rs77534576	T	Severity	CAV	T	-	562	Diverticulosis and diverticulitis	digestive	421	11225	0.154711	0.171486	1.16732	0.366962	1	1
chr2.195519781.A.G	rs74417002	G	Severity	CAV	G	-	701	Other hypertrophic and atrophic conditions of skin	dermatologic	404	14812	0.167385	0.185537	1.18221	0.366969	1	1
chr9.133257521.T.TC	rs8176719	TC	Severity; Risk factor	CAV-FE	TC	ABO	686	Other local infections of skin and subcutaneous tissue	dermatologic	142	13623	-0.122871	0.136199	0.884377	0.366979	1	1
chr5.159315942.T.G	rs3212227	T	Severity	FCP	G	IL12B	418	Nonspecific chest pain	circulatory system	2731	11093	-0.0302641	0.0335469	0.970189	0.366981	1	1
chr1.230710048.A.G	rs699	G	Severity	CAV	A	AGT	250.41	Impaired fasting glucose	endocrine/metabolic	273	10380	0.0852159	0.0944595	1.08895	0.366981	1	1
chr7.22548762.C.T	rs13227460	T	Severity	CAV	T	STEAP1B	579	Other symptoms involving abdomen and pelvis	digestive	140	13680	-0.154097	0.170813	0.857189	0.366983	1	1
chr9.133449836.G.A	rs139951127	A	Severity	CAV-FE	A	ADAMTS13	280.1	Iron deficiency anemias, unspecified or not due to blood loss	hematopoietic	1157	11885	0.653783	0.724705	1.9228	0.366984	1	1
chrX.15564175.T.C	rs41303171	C	Severity; Risk factor	CAV	C	ACE2	362	Other retinal disorders	sense organs	655	13668	-0.655862	0.727026	0.518995	0.366996	1	1
chr2.195499753.A.C	rs73060484	C	Severity	CAV	C	-	622.1	Polyp of corpus uteri	genitourinary	129	15630	-0.167166	0.185308	0.846059	0.367005	1	1
chr1.20166359.C.T	rs72663004	T	Severity	CAV	T	PLA2G2C	245.2	Chronic thyroiditis	endocrine/metabolic	246	13231	-0.204389	0.226576	0.815145	0.367016	1	1
chr1.20166359.C.T	rs72663004	T	Severity	CAV	T	PLA2G2C	245.21	Chronic lymphocytic thyroiditis	endocrine/metabolic	246	13231	-0.204389	0.226576	0.815145	0.367016	1	1
chr2.136948486.A.G	rs7605851	G	Severity	CAV-FE	G	THSD7B	737.3	Kyphoscoliosis and scoliosis	musculoskeletal	124	14819	-0.177305	0.196558	0.837524	0.36703	1	1
chr6.105878879.T.A	rs9386484	T	Severity	CAV	A	-	428.3	Heart failure with reduced EF [Systolic or combined heart failure]	circulatory system	573	11741	0.058611	0.0649755	1.06036	0.367031	1	1
chr11.14893332.A.G	rs10741657	G	Severity	CAV	A	CYP2R1	427.22	Atrial flutter	circulatory system	111	12058	0.131035	0.145264	1.14001	0.367031	1	1
chr5.1211624.A.G	rs76067074	G	Severity	CAV-FE	G	SLC6A19	327.32	Obstructive sleep apnea	neurological	1156	12114	-0.0947536	0.105044	0.909597	0.367035	1	1
chr17.45422978.G.C	rs1230082	G	Severity	CAV	G	ARHGAP27	585.34	Chronic Kidney Disease, Stage IV	genitourinary	475	12922	0.0622161	0.0689737	1.06419	0.367043	1	1
chr10.98166813.G.T	rs10786398	T	Severity	CAV	T	R3HCC1L	317.11	Alcoholic liver damage	mental disorders	160	12894	0.113457	0.12578	1.12014	0.367043	1	1
chrX.15592465.T.A	rs73195521	A	Severity	CAV	A	ACE2	401	Hypertension	circulatory system	7208	8383	-0.42725	0.473659	0.6523	0.367045	1	1
chr1.230710048.A.G	rs699	G	Severity	CAV	A	AGT	174.1	Breast cancer [female]	neoplasms	438	14783	0.0677218	0.0750787	1.07007	0.367051	1	1
chr9.133251249.A.G	rs7849280	G	Protective	CAV	G	ABO	401.21	Hypertensive heart disease	circulatory system	161	8372	-0.168763	0.1871	0.844709	0.367059	1	1
chr4.5820150.T.C	rs3774881	T	Severity	CAV	C	CRMP1	198	Secondary malignant neoplasm	neoplasms	145	12779	-0.116708	0.129389	0.889845	0.367062	1	1
chr3.38894643.C.T	rs33985936	T	Severity	CAV	T	SCN11A	721.1	Spondylosis without myelopathy	musculoskeletal	952	13713	-0.053499	0.0593123	0.947907	0.367063	1	1
chr4.44416575.T.C	rs35540967	C	Severity	CAV	C	KCTD8	731	Osteitis deformans and osteopathies associated with other disorders classified elsewhere	musculoskeletal	346	12923	0.137332	0.152256	1.14721	0.367067	1	1
chr2.216660263.A.C	rs2270360	A	Severity	CAV	C	IGFBP2	649	Other conditions or status of the mother complicating pregnancy, childbirth, or the puerperium	pregnancy complications	114	14909	-0.1626	0.180271	0.849931	0.367069	1	1
chr3.149000300.G.T	rs76488148	T	Severity	CAV	T	GYG1	229	Benign neoplasm of unspecified sites	neoplasms	149	15917	-0.211089	0.234031	0.809702	0.367074	1	1
chr17.49863303.C.T	rs77534576	T	Severity	CAV	T	-	599.4	Urinary incontinence	genitourinary	897	11322	-0.131666	0.145978	0.876634	0.36708	1	1
chr5.159315942.T.G	rs3212227	T	Severity	FCP	G	IL12B	053	Herpes zoster	infectious diseases	312	11183	-0.0800152	0.0887132	0.923102	0.367082	1	1
chr21.41473715.C.A	rs2298661	A	Protective	CAV-FE	A	TMPRSS2	740.11	Osteoarthrosis, localized, primary	musculoskeletal	1619	12289	0.0452839	0.0502065	1.04632	0.367083	1	1
chrX.15587729.C.T	rs4646140	T	Severity	CAV	T	ACE2	781	Symptoms involving nervous and musculoskeletal systems	symptoms	194	15739	0.255802	0.283614	1.2915	0.367091	1	1
chr6.147217556.A.G	rs116898161	G	Severity	CAV	G	STXBP5	560.2	Impaction of intestine	digestive	130	11252	-0.646679	0.717006	0.523783	0.367102	1	1
chrX.15586459.TAAATC.T	rs755766792	T	Severity	CAV	T	ACE2	571.51	Cirrhosis of liver without mention of alcohol	digestive	711	13047	-0.924666	1.02523	0.396664	0.367104	1	1
chr14.55263686.C.T	rs10140801	T	Severity	CAV-FE	T	FBXO34-AS1	588.2	Secondary hyperparathyroidism (of renal origin)	genitourinary	188	12975	0.098486	0.109199	1.1035	0.367114	1	1
chr17.8109899.C.T	rs151256885	T	Severity	CAV	T	ALOXE3	274.11	Gouty arthropathy	endocrine/metabolic	102	15866	-0.528408	0.5859	0.589543	0.367124	1	1
chr12.47902438.G.T	rs11574024	T	Severity	CAV	T	VDR	585.4	Chronic kidney disease, Stage I or II	genitourinary	299	13031	-0.201303	0.223209	0.817664	0.367131	1	1
chr21.41494374.C.T	rs114363287	T	Risk factor	CAV	T	TMPRSS2	440.2	Atherosclerosis of the extremities	circulatory system	211	13464	0.949411	1.05275	2.58419	0.36714	1	1
chr14.55263686.C.T	rs10140801	T	Severity	CAV-FE	T	FBXO34-AS1	208	Benign neoplasm of colon	neoplasms	662	14480	-0.0534253	0.0592403	0.947977	0.367141	1	1
chr17.35880776.C.T	rs2107538	T	Risk factor; Severity	FCP	T	CCL5	327.7	Sleep related movement disorders	neurological	133	12251	0.127562	0.141446	1.13606	0.367142	1	1
chr22.19963748.G.A	rs4680	A	Risk factor	FCP	A	COMT	287	Purpura and other hemorrhagic conditions	hematopoietic	428	14981	-0.0650332	0.072113	0.937036	0.367151	1	1
chr2.181488719.A.C	rs2034831	C	Severity	CAV	C	ITGA4	580.3	Nephritis and nephropathy without mention of glomerulonephritis	genitourinary	104	12971	0.266977	0.296048	1.30601	0.367162	1	1
chrX.15564667.C.T	rs2074192	T	Severity (T allele); Severity for males > 50 y.o (T allele); Protective (C allele); Protective (CT genotype)	CAV	T	ACE2	681.5	Cellulitis and abscess of leg, except foot	dermatologic	310	13537	0.08627	0.0956642	1.0901	0.367163	1	1
chr13.33129529.C.G	rs34425674	G	Risk factor	CAV	G	STARD13	452.2	Deep vein thrombosis [DVT]	circulatory system	293	12565	0.310448	0.344254	1.36404	0.367164	1	1
chr2.136948486.A.G	rs7605851	G	Severity	CAV-FE	G	THSD7B	687.1	Rash and other nonspecific skin eruption	dermatologic	1535	11219	0.0489779	0.0543116	1.0502	0.367166	1	1
chr10.22439346.T.C	-	HLA-A*02:02	Protective	IP	C	HLA-A	727	Other disorders of synovium, tendon, and bursa	musculoskeletal	715	11476	-0.10982	0.121779	0.895996	0.367168	1	1
chr5.142872984.C.T	rs10039856	C	Severity	CAV	T	ARHGAP26	386.2	Peripheral or central vertigo	sense organs	223	12885	-0.113626	0.126001	0.892592	0.367169	1	1
chr11.611919.C.G	rs702966	C	Severity in African-Americans	CAV	G	PHRF1	277.7	Dysmetabolic syndrome X	endocrine/metabolic	101	15175	-0.136447	0.151309	0.872452	0.367175	1	1
chr11.1219991.G.T	rs35705950	T	Protective	CAV	T	MUC5B	433.3	Cerebral ischemia	circulatory system	311	14761	0.147228	0.163265	1.15862	0.367176	1	1
chr12.8058591.T.C	rs7842	C	Risk factor; Severity	CAV	C	C3AR1	696.4	Psoriasis	dermatologic	276	13056	0.0826646	0.0916698	1.08618	0.367182	1	1
chrX.15561454.T.C	rs142017934	C	Severity	CAV	C	ACE2	380.4	Impacted cerumen	sense organs	340	14787	0.541605	0.600607	1.71876	0.367183	1	1
chr12.106231175.T.A	rs12823094	A	Severity	CAV	A	-	428.3	Heart failure with reduced EF [Systolic or combined heart failure]	circulatory system	604	13337	-0.0779675	0.0864632	0.924995	0.367194	1	1
chr1.155175305.G.A	rs7528026	A	Severity	CAV	A	TRIM46	318	Tobacco use disorder	mental disorders	1742	12977	0.110468	0.122507	1.1168	0.367201	1	1
chrX.12889539.C.G	rs3853839	G	Severity; Risk factor	CAV-FE	G	TLR7	242.1	Graves' disease	endocrine/metabolic	160	12413	-0.122602	0.135964	0.884616	0.367203	1	1
chr12.47879112.A.G	rs2228570	AG genotype	Severity	CAV	A	VDR	357	Inflammatory and toxic neuropathy	neurological	436	13319	0.0672393	0.0745682	1.06955	0.367208	1	1
chr17.31410594.G.A	rs178840	G	Severity	CAV	G	RAB11FIP4	389.4	Tinnitus	sense organs	204	12734	-0.0923109	0.102375	0.911822	0.367218	1	1
chr4.5820150.T.C	rs3774881	T	Severity	CAV	C	CRMP1	276.12	Hyposmolality and/or hyponatremia	endocrine/metabolic	138	12352	0.117629	0.130454	1.12483	0.367221	1	1
chr4.67910402.G.A	rs4860265	G	Possible functional consequences	FCP + IP	G	TMPRSS11A	362.4	Retinal vascular changes and abnomalities	sense organs	155	13448	-0.107133	0.118818	0.898406	0.367242	1	1
chr4.67910402.G.A	rs4860265	G	Possible functional consequences	FCP + IP	G	TMPRSS11A	293.1	Swelling, mass, or lump in head and neck [Space-occupying lesion, intracranial NOS]	mental disorders	220	15391	-0.0899678	0.0997813	0.913961	0.367243	1	1
chr5.32750877.T.C	rs1173773	C	Protective	CAV	C	NPR3	977	Personal history of allergy to medicinal agents	injuries & poisonings	327	15269	-0.0745294	0.0826602	0.92818	0.367251	1	1
chr19.35687796.G.A	rs77127536	A	Severity	CAV	A	TYMSP2	572	Ascites (non malignant)	digestive	198	12994	0.128554	0.142581	1.13718	0.367259	1	1
chr2.36677870.C.A	rs6714112	C	Severity	CAV	A	-	411.8	Other chronic ischemic heart disease, unspecified	circulatory system	139	13302	-0.173841	0.19281	0.84043	0.367259	1	1
chr2.74462906.CA.C	rs765427546	C	Severity	CAV	C	MOGS	174.11	Malignant neoplasm of female breast	neoplasms	395	14785	0.986055	1.09366	2.68064	0.367263	1	1
chr9.21206606.C.G	rs28368148	G	Severity	CAV-FE	G	IFNA10	731	Osteitis deformans and osteopathies associated with other disorders classified elsewhere	musculoskeletal	348	13018	0.48006	0.532446	1.61617	0.367263	1	1
chr4.107694523.TG.T	rs70947091	T	Severity	CAV-FE	T	PAPSS1	596	Other disorders of bladder	genitourinary	242	15580	0.093493	0.103697	1.098	0.36727	1	1
chr11.26675470.T.G	rs10835056	G	Severity	CAV	T	SLC5A12	367.1	Myopia	sense organs	155	13890	-0.109886	0.121885	0.895936	0.367291	1	1
chr2.162044379.C.T	rs3788979	T	Risk factor	CAV	T	DPP4	599	Other symptoms/disorders or the urinary system	genitourinary	2571	11174	-0.0420445	0.0466354	0.958827	0.367292	1	1
chr9.21131628.G.C	rs12236000	G	Severity	CAV	C	-	535.9	Gastritis and duodenitis, NOS	digestive	569	14266	0.0885322	0.0982005	1.09257	0.367299	1	1
chr12.57108399.C.T	rs324011	T	Risk factor; Severity	CAV	T	STAT6	327	Sleep disorders	neurological	1871	12204	-0.0350024	0.0388251	0.965603	0.367301	1	1
chr8.73355963.T.C	rs2010843	C	Severity	CAV	C	RDH10-AS1	362.4	Retinal vascular changes and abnomalities	sense organs	153	13509	-0.115384	0.127987	0.891024	0.367305	1	1
chr19.39248147.C.T	rs12979860	C	Severity (C allele)*Conflicting; Risk factor (T allele)*Conflicting	CAV	T	IFNL4	614.52	Vaginitis and vulvovaginitis	genitourinary	355	14945	-0.0722403	0.0801309	0.930307	0.367307	1	1
chr3.126118894.C.T	rs1868132	T	Severity	CAV	T	ALDH1L1	252.1	Hyperparathyroidism	endocrine/metabolic	231	14611	-0.143093	0.158723	0.866673	0.367307	1	1
chr19.50259161.A.G	rs1651553	G	Severity	CAV	A	MYH14	627.1	Postmenopausal bleeding	genitourinary	282	12257	-0.0916273	0.101636	0.912445	0.367311	1	1
chr6.147217556.A.G	rs116898161	G	Severity	CAV	G	STXBP5	172	Skin cancer	neoplasms	128	15814	0.380428	0.421984	1.46291	0.367312	1	1
chr14.55263686.C.T	rs10140801	T	Severity	CAV-FE	T	FBXO34-AS1	418.1	Precordial pain	circulatory system	278	11035	-0.0838101	0.0929682	0.919606	0.367327	1	1
chr11.126292948.C.T	rs8177374	T	Protective	CAV	T	TIRAP	709.2	Sicca syndrome	dermatologic	110	13284	0.200988	0.222955	1.22261	0.367338	1	1
chr13.23084699.A.G	rs1984162	G	Severity	CAV	G	-	395	Heart valve disorders	circulatory system	615	14587	-0.0656858	0.0728674	0.936425	0.367353	1	1
chr11.784340.C.G	rs7104929	G	Severity	CAV-FE	G	-	783	Fever of unknown origin	symptoms	308	15196	-0.0788552	0.087477	0.924174	0.367355	1	1
chr6.12216733.A.G	rs10755709	A	Severity	CAV	G	-	574.2	Calculus of bile duct	digestive	113	14701	0.128629	0.142694	1.13727	0.367361	1	1
chr12.47902438.G.T	rs11574024	T	Severity	CAV	T	VDR	949	Allergies, other	injuries & poisonings	540	12552	0.132045	0.146486	1.14116	0.367364	1	1
chr14.35401887.C.T	rs696	CC genotype	Severity	CAV	T	NFKBIA	276.12	Hyposmolality and/or hyponatremia	endocrine/metabolic	153	14089	0.107805	0.119595	1.11383	0.367366	1	1
chr5.32750877.T.C	rs1173773	C	Protective	CAV	C	NPR3	626.1	Irregular menstrual cycle/bleeding	genitourinary	1076	12341	-0.0464252	0.0515029	0.954636	0.367371	1	1
chr21.41509390.C.G	rs12626358	G	Possible functional consequences	FCP + IP	G	TMPRSS2	339	Other headache syndromes	neurological	910	13191	-0.0547043	0.0606876	0.946765	0.367371	1	1
chr11.2872637.A.G	rs10766439	A	Severity	CAV	A	-	401	Hypertension	circulatory system	7095	8166	0.0301754	0.0334764	1.03064	0.36738	1	1
chr19.39248147.C.T	rs12979860	C	Severity (C allele)*Conflicting; Risk factor (T allele)*Conflicting	CAV	T	IFNL4	300.4	Dysthymic disorder	mental disorders	336	9375	-0.0733132	0.0813335	0.92931	0.367381	1	1
chr12.57108399.C.T	rs324011	T	Risk factor; Severity	CAV	T	STAT6	724	Other and unspecified disorders of back	musculoskeletal	293	13605	-0.0827371	0.0917888	0.920593	0.367383	1	1
chr15.90879313.T.C	rs8039305	C	Risk factor	CAV-FE	C	FURIN	727.1	Synovitis and tenosynovitis	musculoskeletal	420	11230	0.0669085	0.074229	1.0692	0.367387	1	1
chr15.60810211.C.T	rs341419	T	Severity	CAV-FE	T	RORA	705	Disorders of sweat glands	dermatologic	110	13163	-0.160676	0.178261	0.851568	0.367399	1	1
chr8.40324459.C.A	rs11779911	C	Severity	CAV	A	SIRLNT	079.9	Viremia, NOS	infectious diseases	230	10754	0.0970356	0.107656	1.1019	0.367405	1	1
chr13.41746691.T.A	rs10507497	A	Severity	CAV-FE	A	VWA8	440.2	Atherosclerosis of the extremities	circulatory system	211	13429	0.105584	0.117143	1.11136	0.367413	1	1
chr6.158608455.C.T	rs117665206	T	Severity	CAV	T	TMEM181	599.3	Dysuria	genitourinary	1096	11356	-0.329147	0.365183	0.719537	0.367418	1	1
chr3.1052111.C.G	rs1504061	G	Severity	CAV	G	-	214	Lipoma	neoplasms	201	15384	0.168132	0.186541	1.18309	0.36742	1	1
chr1.244873270.T.C	rs12130553	C	Severity	CAV	T	-	286.81	Primary hypercoagulable state	hematopoietic	105	12799	0.128988	0.143111	1.13768	0.367422	1	1
chr7.22728630.G.T	rs2066992	T	Protective	CAV-FE	T	IL6	587	Kidney replaced by transpant	genitourinary	185	13020	-0.134754	0.149512	0.873931	0.367434	1	1
chr10.22439346.T.C	-	HLA-A*02:02	Protective	IP	C	HLA-A	172	Skin cancer	neoplasms	128	15688	0.204365	0.226748	1.22675	0.367435	1	1
chr8.40324459.C.A	rs11779911	C	Severity	CAV	A	SIRLNT	195	Cancer, suspected or other	neoplasms	181	14016	-0.11575	0.128429	0.890698	0.367439	1	1
chr2.195499753.A.C	rs73060484	C	Severity	CAV	C	-	575	Other biliary tract disease	digestive	185	15101	0.126775	0.140663	1.13516	0.367444	1	1
chr5.123497022.T.C	rs62377777	T	Severity	CAV	C	-	300.1	Anxiety disorder	mental disorders	2249	9329	0.0372778	0.0413621	1.03798	0.367453	1	1
chr1.196673103.G.A	rs800292	A	Severity	CAV	A	CFH	008	Intestinal infection	infectious diseases	510	15215	0.0599391	0.066507	1.06177	0.367458	1	1
chr8.124324323.T.C	rs72711165	C	Severity	CAV-FE	C	TMEM65	626.14	Irregular menstrual bleeding	genitourinary	171	12408	-0.468099	0.519392	0.626192	0.367459	1	1
chr6.160731787.C.T	rs4252128	T	Potential functional effect on protein	FCP + IP	T	PLG	703.1	Ingrowing nail	dermatologic	137	13996	0.371604	0.412325	1.45006	0.367461	1	1
chr3.146517122.G.A	rs343320	A	Severity	CAV-FE	A	PLSCR1	610	Benign mammary dysplasias	genitourinary	308	13321	-0.184161	0.204346	0.831802	0.36747	1	1
chr4.107694523.TG.T	rs70947091	T	Severity	CAV-FE	T	PAPSS1	585.32	End stage renal disease	genitourinary	497	12951	0.0673382	0.0747188	1.06966	0.367471	1	1
chr14.94566450.G.A	rs2093266	A	Risk factor for acute kidney injury	CAV	A	SERPINA4	573.3	Hepatomegaly	digestive	139	13001	-0.14993	0.166365	0.860768	0.367476	1	1
chr22.24011037.T.C	rs11090305	C	Severity	CAV	C	-	174	Breast cancer	neoplasms	432	14154	0.0749659	0.0831841	1.07785	0.367479	1	1
chr6.52236941.T.C	rs763780	C	Protective	FCP	C	IL17F	743.11	Osteoporosis NOS	musculoskeletal	1124	14348	0.093109	0.103317	1.09758	0.367483	1	1
chr2.181488719.A.C	rs2034831	C	Severity	CAV	C	ITGA4	573	Other disorders of liver	digestive	216	12954	0.183862	0.204022	1.20185	0.367489	1	1
chr11.126292948.C.T	rs8177374	T	Protective	CAV	T	TIRAP	250.23	Type 2 diabetes with ophthalmic manifestations	endocrine/metabolic	406	10381	0.11447	0.127024	1.12128	0.367498	1	1
chr1.244873270.T.C	rs12130553	C	Severity	CAV	T	-	202	Cancer of other lymphoid, histiocytic tissue	neoplasms	106	13684	0.12754	0.14153	1.13603	0.367508	1	1
chr11.88824823.A.G	rs10831496	G	Severity	CAV-FE	A	GRM5	537	Other disorders of stomach and duodenum	digestive	163	14320	-0.110605	0.122741	0.895292	0.367522	1	1
chr11.88436431.C.T	rs72953026	T	Severity	CAV-FE	T	-	427.9	Palpitations	circulatory system	1205	11947	0.0539844	0.0599107	1.05547	0.367545	1	1
chr22.43928847.C.G	rs738409	G	Protective*Conflicting; Severity*Conflicting	CAV	G	PNPLA3	724.1	Disorders of sacrum	musculoskeletal	177	13506	-0.106095	0.117743	0.899339	0.367547	1	1
chr5.1211624.A.G	rs76067074	G	Severity	CAV-FE	G	SLC6A19	300.9	Posttraumatic stress disorder	mental disorders	315	9220	0.163665	0.181633	1.17782	0.367548	1	1
chr19.50379362.T.C	rs1405655	C	Severity	CAV-FE	C	NR1H2	327	Sleep disorders	neurological	1878	12303	0.0330912	0.0367241	1.03364	0.367548	1	1
chr14.55263686.C.T	rs10140801	T	Severity	CAV-FE	T	FBXO34-AS1	627.1	Postmenopausal bleeding	genitourinary	280	12324	-0.0812757	0.0901994	0.921939	0.367552	1	1
chr21.41465921.C.T	rs62217525	C	Possible functional consequences	FCP + IP	T	TMPRSS2	790.6	Other abnormal blood chemistry	symptoms	1285	13538	0.0959631	0.1065	1.10072	0.367553	1	1
chr5.180810828.C.T	rs113791144	T	Severity	CAV	T	-	433	Cerebrovascular disease	circulatory system	1010	14824	0.0714698	0.0793172	1.07409	0.367555	1	1
chr19.31533051.C.A	rs8105499	C	Severity	CAV	A	LINC02841	458.9	Hypotension NOS	circulatory system	137	14774	0.128634	0.14276	1.13727	0.36756	1	1
chrX.15581269.T.C	rs138390800	C	May destabilize ACE2 protein structure	FCP + IP	C	ACE2	571.5	Other chronic nonalcoholic liver disease	digestive	1509	13047	0.440619	0.489013	1.55367	0.367568	1	1
chr10.43519603.G.T	rs10793436	G	Severity	CAV	T	-	395.6	Heart valve replaced	circulatory system	141	13762	0.109398	0.121414	1.11561	0.367571	1	1
chr11.611919.C.G	rs702966	C	Severity in African-Americans	CAV	G	PHRF1	590	Pyelonephritis	genitourinary	131	12627	-0.120076	0.133267	0.886853	0.367579	1	1
chr17.16948873.A.G	rs34557412	G	Severity	CAV	G	TNFRSF13B	274.1	Gout	endocrine/metabolic	262	15948	-0.910816	1.01088	0.402196	0.367579	1	1
chr12.8608014.A.G	rs11613792	A	Severity	CAV	G	AICDA	654	Other and unspecified complications of birth; puerperium affecting management of mother	pregnancy complications	164	15113	0.13816	0.15334	1.14816	0.367585	1	1
chr14.102356233.A.G	rs11160678	G	Severity	CAV	G	CINP	495	Asthma	respiratory	2945	11605	0.0300826	0.033388	1.03054	0.367589	1	1
chr14.72467521.C.T	rs12587980	T	Severity	CAV	T	RGS6	599.5	Frequency of urination and polyuria	genitourinary	1005	11285	0.0444961	0.049386	1.0455	0.367595	1	1
chr4.143996657.T.C	rs6840234	C	Protective	FCP + IP	T	GYPB	614.52	Vaginitis and vulvovaginitis	genitourinary	286	11826	0.0804165	0.0892563	1.08374	0.367608	1	1
chr6.41534945.A.C	rs1886814	C	Severity	CAV-FE	C	FOXP4-AS1	244.2	Acquired hypothyroidism	endocrine/metabolic	419	13156	0.0907781	0.100759	1.09503	0.36762	1	1
chr9.21131628.G.C	rs12236000	G	Severity	CAV	C	-	475.9	Postnasal drip	respiratory	302	10522	-0.123513	0.137093	0.88381	0.36762	1	1
chr17.63488670.G.A	rs4343	G	Severity; Risk factor	CAV	G	ACE	614.52	Vaginitis and vulvovaginitis	genitourinary	355	14945	0.073273	0.0813298	1.07602	0.367622	1	1
chr11.71456403.G.T	rs12785878	G	Severity	CAV	T	NADSYN1	710	Osteomyelitis, periostitis, and other infections involving bone	musculoskeletal	118	15103	0.123132	0.136672	1.13103	0.367624	1	1
chr11.71456403.G.T	rs12785878	G	Severity	CAV	T	NADSYN1	710.1	Osteomyelitis	musculoskeletal	118	15103	0.123132	0.136672	1.13103	0.367624	1	1
chr5.131995059.C.T	rs56162149	T	Severity	CAV-FE	T	ACSL6	300	Anxiety disorders	mental disorders	2548	9220	-0.0348638	0.0386986	0.965737	0.367638	1	1
chrX.15564175.T.C	rs41303171	C	Severity; Risk factor	CAV	C	ACE2	596.5	Functional disorders of bladder	genitourinary	202	15713	0.650486	0.722044	1.91647	0.367644	1	1
chr13.19647239.G.A	rs191299359	A	Severity	CAV	A	MPHOSPH8	327.3	Sleep apnea	neurological	1272	12306	0.704744	0.782271	2.02333	0.367644	1	1
chr17.31410594.G.A	rs178840	G	Severity	CAV	G	RAB11FIP4	840	Sprains and strains	injuries & poisonings	187	13401	0.0950871	0.105549	1.09975	0.36765	1	1
chr2.60480453.A.G	rs1123573	A	Severity	CAV-FE	G	BCL11A	338.1	Acute pain	neurological	488	10987	0.0629802	0.0699094	1.06501	0.367651	1	1
chr10.51197961.C.A	rs7897633	A	Severity in European-Americans	CAV	C	PRKG1	743.13	Other specified osteoporosis	musculoskeletal	133	14331	0.120325	0.133565	1.12786	0.367655	1	1
chr9.87725456.A.T	rs56952354	A;T	Possible functional consequences	FCP + IP	T	CTSL	599.2	Retention of urine	genitourinary	251	11308	0.301703	0.334905	1.35216	0.367662	1	1
chr9.117713024.A.G	rs4986790	G	Severity	CAV	G	TLR4	579.8	Nonspecific abnormal findings in stool contents	digestive	117	13992	0.234748	0.260582	1.26459	0.367662	1	1
chr21.33287378.C.T	rs8178521	T	Severity	CAV-FE	T	IL10RB	364.4	Corneal degenerations	sense organs	100	13691	0.162393	0.180264	1.17632	0.367663	1	1
chr11.88436431.C.T	rs72953026	T	Severity	CAV-FE	T	-	656	Other perinatal conditions of fetus or newborn	pregnancy complications	112	16003	-0.192357	0.213527	0.825013	0.367666	1	1
chr21.41473456.A.G	rs17854725	G	Severity	CAV	G	TMPRSS2	070.4	Chronic hepatitis	infectious diseases	157	11058	0.105299	0.116889	1.11104	0.367669	1	1
chr10.52771475.C.T	rs1800450	T	Severity	CAV	T	MBL2	401.3	Other hypertensive complications	circulatory system	204	8376	-0.137665	0.152821	0.87139	0.367681	1	1
chr2.136948486.A.G	rs7605851	G	Severity	CAV-FE	G	THSD7B	465.2	Acute pharyngitis	respiratory	644	11070	0.0720257	0.0799553	1.07468	0.367682	1	1
chr11.26675470.T.G	rs10835056	G	Severity	CAV	T	SLC5A12	596.5	Functional disorders of bladder	genitourinary	201	15589	0.0927309	0.102942	1.09717	0.367689	1	1
chr12.52726315.TC.T	rs5798227	T	Risk factor	CAV	TC	-	244.4	Hypothyroidism NOS	endocrine/metabolic	1404	13224	-0.0718663	0.0797817	0.930655	0.367702	1	1
chr1.31151182.G.C	rs12083278	C	Severity	CAV	G	-	588.2	Secondary hyperparathyroidism (of renal origin)	genitourinary	183	12336	-0.104857	0.116409	0.900453	0.367713	1	1
chr1.109740350.G.T	rs1332018	T	Risk factor; Severity	CAV	G	GSTM3	214	Lipoma	neoplasms	203	15444	0.0956593	0.1062	1.10038	0.367723	1	1
chr8.124324323.T.C	rs72711165	C	Severity	CAV-FE	C	TMEM65	705	Disorders of sweat glands	dermatologic	111	13404	0.384183	0.426517	1.46841	0.367724	1	1
chr17.31410594.G.A	rs178840	G	Severity	CAV	G	RAB11FIP4	574.2	Calculus of bile duct	digestive	100	13572	-0.13013	0.14447	0.877981	0.367727	1	1
chr4.186082920.C.T	rs3775291	T	Risk factor; Severity	CAV-FE	T	TLR3	509	Respiratory failure, insufficiency, arrest	respiratory	131	15221	0.126825	0.140802	1.13522	0.367732	1	1
chr5.77379593.G.A	rs7715119	A	Severity	CAV-FE	A	PDE8B	737	Curvature of spine	musculoskeletal	135	14784	0.149411	0.165879	1.16115	0.367737	1	1
chr2.162267541.C.T	rs1990760	T	Risk factor; Severity	CAV	T	IFIH1	317.11	Alcoholic liver damage	mental disorders	160	12941	-0.110879	0.123102	0.895047	0.367746	1	1
chr5.77379593.G.A	rs7715119	A	Severity	CAV-FE	A	PDE8B	174.1	Breast cancer [female]	neoplasms	436	14686	-0.0933452	0.103636	0.910879	0.367746	1	1
chr10.8988345.A.T	rs71481792	A	Severity	CAV	T	-	269	Proteinuria	endocrine/metabolic	782	14834	-0.0567345	0.0629924	0.944845	0.367771	1	1
chr22.22210343.A.T	rs5757427	T	Severity	CAV	A	IGLV10-54	280.2	Iron deficiency anemia secondary to blood loss (chronic)	hematopoietic	402	8260	0.0700087	0.0777317	1.07252	0.367777	1	1
chr17.45422978.G.C	rs1230082	G	Severity	CAV	G	ARHGAP27	740.1	Osteoarthritis; localized	musculoskeletal	1673	12257	-0.0361947	0.0401885	0.964452	0.367789	1	1
chr7.128938247.T.G	rs10488631	TCTA haplotype	Severity in European-Americans	CAV	T	IRF5	743.13	Other specified osteoporosis	musculoskeletal	133	14263	0.114355	0.126974	1.12115	0.367792	1	1
chr14.35401887.C.T	rs696	CC genotype	Severity	CAV	T	NFKBIA	573.3	Hepatomegaly	digestive	140	13008	-0.114906	0.127588	0.89145	0.367799	1	1
chr2.112913801.G.T	rs3811046	T	Risk factor	CAV	G	IL37	514.2	Solitary pulmonary nodule	respiratory	581	15023	-0.0615908	0.0683885	0.940268	0.3678	1	1
chrX.15581240.G.A	rs147464721	A	Severity	CAV	A	ACE2	296	Mood disorders	mental disorders	3380	9372	-0.29747	0.330307	0.742695	0.367808	1	1
chr6.147217556.A.G	rs116898161	G	Severity	CAV	G	STXBP5	290.16	Vascular dementia	mental disorders	100	14292	-0.915536	1.0166	0.400302	0.367809	1	1
chr19.31533051.C.A	rs8105499	C	Severity	CAV	A	LINC02841	612.2	Hypertrophy of breast (Gynecomastia)	genitourinary	134	13208	-0.140335	0.155829	0.869067	0.367816	1	1
chr1.12207235.C.T	rs3397	T	Severity	CAV-FE	C	TNFRSF1B	275.6	Hypercalcemia	endocrine/metabolic	244	12599	0.0877738	0.0974652	1.09174	0.367819	1	1
chr9.131672331.T.G	rs12551879	G	Severity	CAV	G	RAPGEF1	586	Other disorders of the kidney and ureters	genitourinary	715	13038	-0.0914278	0.101524	0.912627	0.367824	1	1
chr13.41746691.T.A	rs10507497	A	Severity	CAV-FE	A	VWA8	562	Diverticulosis and diverticulitis	digestive	420	11230	-0.0804519	0.0893361	0.922699	0.367826	1	1
chr21.33287378.C.T	rs8178521	T	Severity	CAV-FE	T	IL10RB	374	Other disorders of eyelids	sense organs	206	13417	-0.122138	0.135631	0.885026	0.367843	1	1
chr8.73355963.T.C	rs2010843	C	Severity	CAV	C	RDH10-AS1	627.2	Symptomatic menopause	genitourinary	308	12274	-0.0820832	0.0911513	0.921195	0.367846	1	1
chr16.3500977.C.G	rs2301762	G	Severity	CAV	G	CLUAP1	292	Neurological disorders	mental disorders	865	14178	0.104319	0.115844	1.10995	0.367847	1	1
chr17.63488670.G.A	rs4343	G	Severity; Risk factor	CAV	G	ACE	579	Other symptoms involving abdomen and pelvis	digestive	142	13992	0.111432	0.123747	1.11788	0.367862	1	1
chr9.21206606.C.G	rs28368148	G	Severity	CAV-FE	G	IFNA10	738	Other acquired musculoskeletal deformity	musculoskeletal	120	14866	0.651516	0.723518	1.91845	0.367863	1	1
chr10.36988942.A.G	rs2091431	G	Severity	CAV	A	-	550	Abdominal hernia	digestive	930	14836	0.0466624	0.0518193	1.04777	0.367864	1	1
chr4.71742666.T.G	rs2282679	G	Severity	CAV	G	GC	573.7	Abnormal results of function study of liver	digestive	452	13049	0.075581	0.0839346	1.07851	0.367867	1	1
chr12.8608014.A.G	rs11613792	A	Severity	CAV	G	AICDA	709.2	Sicca syndrome	dermatologic	101	12502	0.168672	0.187318	1.18373	0.367875	1	1
chr13.23084699.A.G	rs1984162	G	Severity	CAV	G	-	364	Corneal opacity and other disorders of cornea	sense organs	143	13875	-0.134971	0.149892	0.873741	0.367877	1	1
chr2.112913801.G.T	rs3811046	T	Risk factor	CAV	G	IL37	598	Abnormal findings on examination of urine	genitourinary	257	15717	-0.0993331	0.110314	0.905441	0.367879	1	1
chr3.141689849.A.G	rs6440031	G	Severity	CAV	A	LINC02618	367.9	Blindness and low vision	sense organs	163	12793	-0.239763	0.26627	0.786814	0.36788	1	1
chr3.38894643.C.T	rs33985936	T	Severity	CAV	T	SCN11A	269	Proteinuria	endocrine/metabolic	791	15053	-0.057134	0.0634519	0.944467	0.367891	1	1
chr9.131672331.T.G	rs12551879	G	Severity	CAV	G	RAPGEF1	550.2	Diaphragmatic hernia	digestive	196	14963	-0.174294	0.193568	0.84005	0.367892	1	1
chr17.42362183.A.G	rs744166	G	Risk factor; Severity	CAV	G	STAT3	599.4	Urinary incontinence	genitourinary	898	11338	-0.0483231	0.0536695	0.952826	0.367917	1	1
chr21.41426103.C.A	rs17000900	A	Severity	CAV-FE	A	MX1	726	Peripheral enthesopathies and allied syndromes	musculoskeletal	1232	11526	0.0557906	0.0619635	1.05738	0.367919	1	1
chr22.19963748.G.A	rs4680	A	Risk factor	FCP	A	COMT	414	Other forms of chronic heart disease	circulatory system	217	13395	0.089332	0.0992173	1.09344	0.367925	1	1
chr4.143999443.G.A	rs7683365	A	Risk factor	FCP + IP	A	GYPB	289	Other diseases of blood and blood-forming organs	hematopoietic	319	12511	-0.0885667	0.0983684	0.915242	0.36793	1	1
chr4.67910402.G.A	rs4860265	G	Possible functional consequences	FCP + IP	G	TMPRSS11A	496.2	Chronic bronchitis	respiratory	375	11542	0.0692098	0.0768697	1.07166	0.367933	1	1
chr4.106022043.T.C	rs11729561	T	Severity	CAV	C	-	562.1	Diverticulosis	digestive	270	10920	0.159935	0.177637	1.17344	0.367935	1	1
chr6.30887474.G.A	rs4618569	AG genotype	Severity	CAV	A	DDR1	740.11	Osteoarthrosis, localized, primary	musculoskeletal	1627	12406	0.0391308	0.0434641	1.03991	0.367959	1	1
chr8.73355963.T.C	rs2010843	C	Severity	CAV	C	RDH10-AS1	371	Inflammation of the eye	sense organs	324	13455	-0.0785806	0.0872833	0.924428	0.367964	1	1
chr3.126118894.C.T	rs1868132	T	Severity	CAV	T	ALDH1L1	785	Abdominal pain	symptoms	3653	9718	0.0399428	0.0443665	1.04075	0.367965	1	1
chr1.12192898.T.G	rs1061622	T	Severity	CAV-FE	G	TNFRSF1B	427.22	Atrial flutter	circulatory system	111	12046	0.156718	0.174077	1.16967	0.367973	1	1
chr22.41925447.G.A	rs61756766	A	Severity	CAV	A	TNFRSF13C	591	Urinary tract infection	genitourinary	1215	12633	0.152346	0.169221	1.16456	0.367974	1	1
chrX.15586459.TAAATC.T	rs755766792	T	Severity	CAV	T	ACE2	585.32	End stage renal disease	genitourinary	501	13071	0.673507	0.748135	1.9611	0.367988	1	1
chr5.1211624.A.G	rs76067074	G	Severity	CAV-FE	G	SLC6A19	261.4	Vitamin D deficiency	endocrine/metabolic	3949	9966	-0.059329	0.0659039	0.942397	0.367996	1	1
chr2.36677870.C.A	rs6714112	C	Severity	CAV	A	-	426.7	Abnormal electrocardiogram [ECG] [EKG]	circulatory system	419	11971	-0.0997757	0.110835	0.90504	0.368006	1	1
chr14.94566450.G.A	rs2093266	A	Risk factor for acute kidney injury	CAV	A	SERPINA4	585.3	Chronic renal failure [CKD]	genitourinary	1083	13017	0.0548632	0.0609453	1.0564	0.368012	1	1
chr11.784340.C.G	rs7104929	G	Severity	CAV-FE	G	-	281	Other deficiency anemia	hematopoietic	191	11787	-0.0999396	0.111019	0.904892	0.368013	1	1
chr17.8109899.C.T	rs151256885	T	Severity	CAV	T	ALOXE3	401	Hypertension	circulatory system	7162	8346	0.0846412	0.0940261	1.08833	0.36802	1	1
chr15.60810211.C.T	rs341419	T	Severity	CAV-FE	T	RORA	401.3	Other hypertensive complications	circulatory system	204	8222	-0.120016	0.133326	0.886906	0.36803	1	1
chr17.15965007.C.T	rs8081547	T	Risk factor	FCP + IP	T	ADORA2B	561	Symptoms involving digestive system	digestive	1649	10793	0.0437786	0.0486338	1.04475	0.368031	1	1
chr2.191909428.G.A	rs147509469	A	Risk factor for females	CAV	A	CAVIN2-AS1	427.11	Paroxysmal supraventricular tachycardia	circulatory system	117	12039	0.413664	0.459541	1.51235	0.368031	1	1
chr4.67964168.T.A	rs720009	A	Possible functional consequences	FCP + IP	A	TMPRSS11A	288.1	Decreased white blood cell count	hematopoietic	210	14127	-0.207647	0.230682	0.812493	0.368042	1	1
chr2.195519781.A.G	rs74417002	G	Severity	CAV	G	-	426.9	Cardiac pacemaker/device in situ	circulatory system	428	12045	-0.189016	0.209987	0.827773	0.36805	1	1
chr21.41508701.T.G	rs4283504	T	Possible functional consequences	FCP + IP	T	TMPRSS2	380.1	Otitis externa	sense organs	165	14494	-0.183252	0.203585	0.832558	0.368053	1	1
chr19.50379362.T.C	rs1405655	C	Severity	CAV-FE	C	NR1H2	280	Iron deficiency anemias	hematopoietic	1399	11883	0.0374201	0.0415724	1.03813	0.368056	1	1
chr2.181488719.A.C	rs2034831	C	Severity	CAV	C	ITGA4	681.1	Cellulitis and abscess of fingers/toes	dermatologic	143	13552	0.220505	0.244973	1.24671	0.368057	1	1
chr16.3500977.C.G	rs2301762	G	Severity	CAV	G	CLUAP1	594	Urinary calculus	genitourinary	691	15125	0.108477	0.120515	1.11458	0.368058	1	1
chr17.34252769.A.G	rs1024611	G	Risk factor	CAV	G	CCL2	110.1	Dermatophytosis	infectious diseases	1497	12247	0.0382313	0.0424745	1.03897	0.368067	1	1
chr2.36677870.C.A	rs6714112	C	Severity	CAV	A	-	771	Musculoskeletal symptoms referable to limbs	symptoms	608	14128	-0.0818232	0.0909069	0.921435	0.368079	1	1
chr9.131672331.T.G	rs12551879	G	Severity	CAV	G	RAPGEF1	430	Intracranial hemorrhage	circulatory system	108	14794	-0.236937	0.263257	0.789041	0.368107	1	1
chr21.41465040.G.A	rs17001042	A	Possible functional consequences	FCP + IP	A	TMPRSS2	379.2	Disorders of vitreous body	sense organs	400	13616	0.163912	0.182131	1.17811	0.368138	1	1
chr15.60810211.C.T	rs341419	T	Severity	CAV-FE	T	RORA	440	Atherosclerosis	circulatory system	322	13209	-0.092779	0.103092	0.911395	0.368138	1	1
chr5.1211624.A.G	rs76067074	G	Severity	CAV-FE	G	SLC6A19	530	Diseases of esophagus	digestive	4028	10594	-0.058642	0.0651609	0.943044	0.368143	1	1
chr16.89196249.G.A	rs117169628	A	Severity	CAV	A	SLC22A31	798	Malaise and fatigue	symptoms	1844	12374	0.0552657	0.0614096	1.05682	0.368146	1	1
chr11.26675470.T.G	rs10835056	G	Severity	CAV	T	SLC5A12	288.2	Elevated white blood cell count	hematopoietic	238	14088	0.0862872	0.0958804	1.09012	0.368149	1	1
chr4.111691870.C.T	rs112641600	C	Severity	CAV	T	-	599.8	Other symptoms involving urinary system	genitourinary	140	11122	0.196524	0.218373	1.21716	0.368149	1	1
chr11.126292948.C.T	rs8177374	T	Protective	CAV	T	TIRAP	281.1	Megaloblastic anemia	hematopoietic	145	11886	0.173756	0.193074	1.18977	0.368149	1	1
chr6.158608455.C.T	rs117665206	T	Severity	CAV	T	TMEM181	208	Benign neoplasm of colon	neoplasms	669	14582	0.30777	0.341994	1.36039	0.368159	1	1
chr2.162267541.C.T	rs1990760	T	Risk factor; Severity	CAV	T	IFIH1	536.3	Gastroparesis	digestive	162	14282	-0.111153	0.123516	0.894802	0.36817	1	1
chr10.98166813.G.T	rs10786398	T	Severity	CAV	T	R3HCC1L	357	Inflammatory and toxic neuropathy	neurological	474	15084	-0.0706209	0.0784761	0.931815	0.368172	1	1
chr12.52726315.TC.T	rs5798227	T	Risk factor	CAV	TC	-	380.4	Impacted cerumen	sense organs	340	14779	-0.141322	0.157045	0.86821	0.368184	1	1
chr7.54580201.A.C	rs622568	C	Severity; Risk factor	CAV-FE	C	-	216.1	Screening for malignant neoplasms of the skin	neoplasms	236	14603	-0.103516	0.115037	0.901662	0.368202	1	1
chr16.89196249.G.A	rs117169628	A	Severity	CAV	A	SLC22A31	454	Varicose veins	circulatory system	1024	12556	-0.0750132	0.0833625	0.927731	0.368204	1	1
chr6.147217556.A.G	rs116898161	G	Severity	CAV	G	STXBP5	292.4	Altered mental status	mental disorders	134	14292	-0.643388	0.715001	0.525509	0.368205	1	1
chr21.41473456.A.G	rs17854725	G	Severity	CAV	G	TMPRSS2	244.4	Hypothyroidism NOS	endocrine/metabolic	1392	13066	0.0374817	0.0416538	1.03819	0.368205	1	1
chr5.124614711.G.T	rs4240376	G	Severity	CAV	T	-	433.31	Transient cerebral ischemia	circulatory system	298	14829	0.0883117	0.0981418	1.09233	0.368206	1	1
chr1.12192898.T.G	rs1061622	T	Severity	CAV-FE	G	TNFRSF1B	572	Ascites (non malignant)	digestive	199	13030	0.123723	0.137497	1.1317	0.368213	1	1
chr7.117559590.ATCT.A	rs113993960	A	Severity	CAV	A	CFTR	338.1	Acute pain	neurological	486	10955	-0.910854	1.01227	0.402181	0.36822	1	1
chr3.101705614.T.C	rs11919389	C	Risk factor	CAV	C	PDCL3P4	703	Diseases of nail, NOS	dermatologic	124	13974	-0.131907	0.146598	0.876423	0.368236	1	1
chr12.106231175.T.A	rs12823094	A	Severity	CAV	A	-	296.2	Depression	mental disorders	3090	8963	0.0380668	0.0423067	1.0388	0.368237	1	1
chr9.87726151.C.T	rs41312184	C;T	Possible functional consequences	FCP + IP	T	CTSL	611.1	Abnormal mammogram	genitourinary	800	13373	-0.180036	0.200092	0.83524	0.368243	1	1
chr14.76832814.C.CT	rs34279101	CT	Severity	CAV	CT	LRRC74A	720	Spinal stenosis	musculoskeletal	232	13602	-0.127786	0.142027	0.880042	0.368263	1	1
chr5.96909661.C.T	rs150892504	T	Severity	CAV	T	ERAP2	977	Personal history of allergy to medicinal agents	injuries & poisonings	329	15356	0.656655	0.72985	1.92833	0.368274	1	1
chr22.22210343.A.T	rs5757427	T	Severity	CAV	A	IGLV10-54	053	Herpes zoster	infectious diseases	248	7918	0.0872968	0.0970282	1.09122	0.368277	1	1
chr6.31575324.G.A	rs361525	G	Severity	CAV-FE	A	TNF	626.11	Absent or infrequent menstruation	genitourinary	293	12413	0.174474	0.193925	1.19062	0.36828	1	1
chr22.41925447.G.A	rs61756766	A	Severity	CAV	A	TNFRSF13C	348	Other conditions of brain	neurological	111	14615	0.410932	0.456747	1.50822	0.368283	1	1
chr1.244873270.T.C	rs12130553	C	Severity	CAV	T	-	271	Disorders of carbohydrate transport and metabolism	endocrine/metabolic	1846	11447	-0.0337643	0.0375291	0.966799	0.36829	1	1
chr8.40324459.C.A	rs11779911	C	Severity	CAV	A	SIRLNT	288.11	Neutropenia	hematopoietic	113	13650	0.1376	0.152949	1.14752	0.368308	1	1
chr19.50379362.T.C	rs1405655	C	Severity	CAV-FE	C	NR1H2	380.1	Otitis externa	sense organs	167	14786	-0.103906	0.115497	0.90131	0.368308	1	1
chr12.112919388.G.A	rs10774671	A	Severity (A allele); Protective (G allele)	CAV-FE	G	OAS1	070.4	Chronic hepatitis	infectious diseases	155	11056	-0.111805	0.124278	0.894218	0.36831	1	1
chr6.158608455.C.T	rs117665206	T	Severity	CAV	T	TMEM181	624.9	stress incontinence, female	genitourinary	349	15410	0.400043	0.444677	1.49189	0.36832	1	1
chr2.195499753.A.C	rs73060484	C	Severity	CAV	C	-	458.9	Hypotension NOS	circulatory system	138	14868	0.156884	0.174388	1.16986	0.368321	1	1
chr11.114726432.A.T	rs1712779	T	Severity	CAV-FE	T	-	261.2	Vitamin B-complex deficiencies	endocrine/metabolic	828	10109	-0.0509758	0.0566639	0.950302	0.368324	1	1
chr2.181488719.A.C	rs2034831	C	Severity	CAV	C	ITGA4	317.1	Alcoholism	mental disorders	365	12901	0.148314	0.164864	1.15988	0.368326	1	1
chr14.76832814.C.CT	rs34279101	CT	Severity	CAV	CT	LRRC74A	585.33	Chronic Kidney Disease, Stage III	genitourinary	160	12962	0.139459	0.155021	1.14965	0.368328	1	1
chr14.80203237.T.C	rs225014	C	Severity	CAV	C	DIO2	433.1	Occlusion and stenosis of precerebral arteries	circulatory system	303	14571	0.0755488	0.0839798	1.07848	0.36833	1	1
chr17.15965007.C.T	rs8081547	T	Risk factor	FCP + IP	T	ADORA2B	292.3	Memory loss	mental disorders	534	13710	-0.0769184	0.0855024	0.925965	0.36833	1	1
chr5.123497022.T.C	rs62377777	T	Severity	CAV	C	-	800	Fracture of lower limb	injuries & poisonings	182	14313	0.11178	0.124254	1.11827	0.368331	1	1
chrX.15602217.T.C	rs190509934	C	Protective	CAV	C	ACE2	362	Other retinal disorders	sense organs	655	13665	0.261028	0.290159	1.29826	0.368332	1	1
chr9.21131628.G.C	rs12236000	G	Severity	CAV	C	-	289.4	Lymphadenitis	hematopoietic	253	14122	-0.137021	0.152313	0.871952	0.368333	1	1
chr9.4329170.T.C	rs3895472	C	Severity	CAV	T	GLIS3	747	Cardiac and circulatory congenital anomalies	congenital anomalies	167	15567	0.150266	0.167037	1.16214	0.368337	1	1
chr3.27146807.G.A	rs17317135	G	Severity	CAV	A	NEK10	550.5	Ventral hernia	digestive	299	14761	0.189431	0.210575	1.20856	0.36834	1	1
chr11.126292948.C.T	rs8177374	T	Protective	CAV	T	TIRAP	564	Functional digestive disorders	digestive	480	11257	-0.107737	0.119772	0.897864	0.368376	1	1
chr5.21768177.G.A	-	HLA-A*02:02	Protective	IP	A	HLA-A	272.11	Hypercholesterolemia	endocrine/metabolic	1923	8549	-0.0371975	0.0413542	0.963486	0.368394	1	1
chr4.153687301.A.G	rs1898830	G	Severity; Risk factor	CAV	G	TLR2	585.34	Chronic Kidney Disease, Stage IV	genitourinary	483	13001	-0.0669744	0.0744586	0.935219	0.368394	1	1
chr13.102695866.A.G	rs599976	G	Severity	CAV-FE	G	METTL21C	253	Disorders of the pituitary gland and its hypothalamic control	endocrine/metabolic	139	14613	-0.187364	0.208305	0.829142	0.368401	1	1
chr10.8988345.A.T	rs71481792	A	Severity	CAV	T	-	496	Chronic airway obstruction	respiratory	951	11559	-0.0525877	0.0584674	0.948771	0.36842	1	1
chr16.16924042.C.A	rs1453512	A	Severity	CAV	C	-	585.31	Renal dialysis	genitourinary	332	12940	0.0832557	0.0925666	1.08682	0.368432	1	1
chr4.44416575.T.C	rs35540967	C	Severity	CAV	C	KCTD8	573.2	Liver replaced by transplant	digestive	129	12955	0.19236	0.213875	1.21211	0.368437	1	1
chr2.195994321.C.T	rs191631470	T	Severity	CAV	T	DNAH7	681	Superficial cellulitis and abscess	dermatologic	853	13620	-0.379726	0.422199	0.684049	0.368438	1	1
chr17.45422978.G.C	rs1230082	G	Severity	CAV	G	ARHGAP27	612.2	Hypertrophy of breast (Gynecomastia)	genitourinary	135	13214	-0.113055	0.125704	0.893101	0.36845	1	1
chr5.157106730.T.C	rs35960726	C	Severity	CAV	C	HAVCR2	365	Glaucoma	sense organs	1072	13903	0.579292	0.644108	1.78477	0.368456	1	1
chr1.46309111.A.G	rs41292543	G	Severity	CAV-FE	G	UQCRH	362.26	Macular puckering of retina	sense organs	130	13671	-0.268294	0.298315	0.764683	0.368459	1	1
chr22.24011037.T.C	rs11090305	C	Severity	CAV	C	-	242	Thyrotoxicosis with or without goiter	endocrine/metabolic	341	12653	0.0819457	0.0911178	1.0854	0.368472	1	1
chr10.52340585.A.T	rs1441121	T	Severity	CAV	A	-	479	Other upper respiratory disease	respiratory	660	10270	-0.0574078	0.0638334	0.944209	0.368472	1	1
chr17.9267091.C.T	rs34761447	C	Severity	CAV	T	STX8	380.4	Impacted cerumen	sense organs	338	14670	-0.175273	0.194891	0.839228	0.368473	1	1
chr7.128938247.T.G	rs10488631	TCTA haplotype	Severity in European-Americans	CAV	T	IRF5	301	Personality disorders	mental disorders	209	9317	-0.0911298	0.101332	0.912899	0.368483	1	1
chr12.132489230.GC.G	rs56106917	G	Severity	CAV	G	FBRSL1	580.2	Nephrotic syndrome without mention of glomerulonephritis	genitourinary	164	13053	0.10957	0.121837	1.1158	0.368487	1	1
chr12.8608014.A.G	rs11613792	A	Severity	CAV	G	AICDA	275	Disorders of mineral metabolism	endocrine/metabolic	456	14667	-0.085219	0.0947647	0.918311	0.368509	1	1
chr5.131995059.C.T	rs56162149	T	Severity	CAV-FE	T	ACSL6	622.1	Polyp of corpus uteri	genitourinary	128	15491	0.134457	0.149524	1.14392	0.36853	1	1
chr9.21131628.G.C	rs12236000	G	Severity	CAV	C	-	110.2	Dermatomycoses	infectious diseases	158	12197	-0.171989	0.191267	0.841989	0.368543	1	1
chr4.166008836.A.T	rs17047200	TT genotype	Severity (TT genotype)*Conflicting; Risk factor (AA genotype)*Conflicting	CAV	T	TLL1	241.1	Nontoxic uninodular goiter	endocrine/metabolic	568	12981	0.0708623	0.0788056	1.07343	0.368544	1	1
chr19.50259161.A.G	rs1651553	G	Severity	CAV	A	MYH14	350.2	Abnormality of gait	neurological	1173	13491	-0.0463869	0.0515871	0.954673	0.368549	1	1
chr5.32750877.T.C	rs1173773	C	Protective	CAV	C	NPR3	262	Mineral deficiency NEC	endocrine/metabolic	280	10062	0.0798431	0.088794	1.08312	0.368549	1	1
chr2.45584979.T.C	-	HLA-A*02:02	Protective	IP	C	HLA-A	687.4	Disturbance of skin sensation	dermatologic	741	11212	-0.0522363	0.0580936	0.949105	0.368559	1	1
chr19.39248147.C.T	rs12979860	C	Severity (C allele)*Conflicting; Risk factor (T allele)*Conflicting	CAV	T	IFNL4	695.3	Rosacea	dermatologic	142	13468	-0.110864	0.123297	0.895061	0.368567	1	1
chr5.124614711.G.T	rs4240376	G	Severity	CAV	T	-	327.41	Organic or persistent insomnia	neurological	287	12303	-0.0923152	0.10267	0.911818	0.368577	1	1
chr17.8109899.C.T	rs151256885	T	Severity	CAV	T	ALOXE3	071	Human immunodeficiency virus [HIV] disease	infectious diseases	1230	11142	-0.149042	0.165767	0.861533	0.368596	1	1
chrX.15564667.C.T	rs2074192	T	Severity (T allele); Severity for males > 50 y.o (T allele); Protective (C allele); Protective (CT genotype)	CAV	T	ACE2	286.8	Hypercoagulable state	hematopoietic	122	14859	0.129692	0.144246	1.13848	0.3686	1	1
chr6.31575324.G.A	rs361525	G	Severity	CAV-FE	A	TNF	580.2	Nephrotic syndrome without mention of glomerulonephritis	genitourinary	164	13072	0.217035	0.241393	1.24239	0.368603	1	1
chr22.24011037.T.C	rs11090305	C	Severity	CAV	C	-	252.1	Hyperparathyroidism	endocrine/metabolic	222	13988	-0.104811	0.116574	0.900495	0.368606	1	1
chr21.41508701.T.G	rs4283504	T	Possible functional consequences	FCP + IP	T	TMPRSS2	495	Asthma	respiratory	2926	11468	0.047128	0.0524185	1.04826	0.368614	1	1
chr12.112919388.G.A	rs10774671	A	Severity (A allele); Protective (G allele)	CAV-FE	G	OAS1	272.1	Hyperlipidemia	endocrine/metabolic	6263	8740	-0.0257659	0.0286585	0.974563	0.368617	1	1
chr11.2872637.A.G	rs10766439	A	Severity	CAV	A	-	078	Viral warts & HPV	infectious diseases	508	10957	0.0694251	0.0772214	1.07189	0.368632	1	1
chr8.124324323.T.C	rs72711165	C	Severity	CAV-FE	C	TMEM65	362	Other retinal disorders	sense organs	655	13666	-0.219687	0.244363	0.80277	0.368644	1	1
chr5.159315942.T.G	rs3212227	T	Severity	FCP	G	IL12B	740.11	Osteoarthrosis, localized, primary	musculoskeletal	1625	12387	0.0382369	0.0425331	1.03898	0.368657	1	1
chr1.155197995.A.G	rs41264915	A	Severity	CAV-FE	G	THBS3	476	Allergic rhinitis	respiratory	2185	10548	-0.0469087	0.0521797	0.954175	0.368662	1	1
chr4.186082920.C.T	rs3775291	T	Risk factor; Severity	CAV-FE	T	TLR3	427.22	Atrial flutter	circulatory system	111	12057	0.143264	0.159364	1.15403	0.368665	1	1
chr3.141689849.A.G	rs6440031	G	Severity	CAV	A	LINC02618	456	Chronic venous insufficiency [CVI]	circulatory system	617	11474	-0.119685	0.133137	0.8872	0.368673	1	1
chr2.195499753.A.C	rs73060484	C	Severity	CAV	C	-	994	Sepsis and SIRS	injuries & poisonings	142	15801	0.147922	0.164549	1.15942	0.368678	1	1
chr8.37849759.C.T	rs138763430	T	Severity	CAV	T	BRF2	295	Schizophrenia and other psychotic disorders	mental disorders	319	9373	-0.909352	1.01158	0.402785	0.368684	1	1
chr15.34253720.A.G	rs2705343	G	Severity	CAV-FE	G	SLC12A6	532	Dysphagia	digestive	579	10593	0.0744784	0.0828523	1.07732	0.36869	1	1
chr13.112889041.C.T	rs9577175	T	Severity	CAV	T	ATP11A	292.4	Altered mental status	mental disorders	134	14224	0.139989	0.15573	1.15026	0.368694	1	1
chr21.33252612.A.G	rs2236757	A	Severity	CAV-FE	A	IFNAR2	590	Pyelonephritis	genitourinary	128	12331	0.119702	0.133167	1.12716	0.368711	1	1
chr1.31151182.G.C	rs12083278	C	Severity	CAV	G	-	285.1	Acute posthemorrhagic anemia	hematopoietic	137	11185	0.115712	0.128728	1.12267	0.368712	1	1
chr14.102356233.A.G	rs11160678	G	Severity	CAV	G	CINP	722	Intervertebral disc disorders	musculoskeletal	678	13557	0.0554657	0.0617051	1.05703	0.368715	1	1
chr7.22728408.A.G	rs2069837	G	Severity	CAV-FE	G	IL6	433.2	Occlusion of cerebral arteries	circulatory system	533	14828	0.0941465	0.104739	1.09872	0.368723	1	1
chr1.90742957.A.C	rs2166172	C	Severity	CAV-FE	C	-	537	Other disorders of stomach and duodenum	digestive	163	14277	0.104411	0.116159	1.11006	0.368728	1	1
chr11.71456403.G.T	rs12785878	G	Severity	CAV	T	NADSYN1	612.2	Hypertrophy of breast (Gynecomastia)	genitourinary	138	13374	0.113343	0.126097	1.12002	0.368731	1	1
chr1.27373964.C.T	rs141300199	T	Severity	CAV	T	FCN3	726.1	Enthesopathy	musculoskeletal	621	11575	0.468094	0.52077	1.59695	0.368733	1	1
chr21.41509390.C.G	rs12626358	G	Possible functional consequences	FCP + IP	G	TMPRSS2	571	Chronic liver disease and cirrhosis	digestive	1553	12895	-0.0415287	0.0462022	0.959322	0.368735	1	1
chr10.51197961.C.A	rs7897633	A	Severity in European-Americans	CAV	C	PRKG1	573.2	Liver replaced by transplant	digestive	130	13033	0.116956	0.130122	1.12407	0.36875	1	1
chr14.102356233.A.G	rs11160678	G	Severity	CAV	G	CINP	649	Other conditions or status of the mother complicating pregnancy, childbirth, or the puerperium	pregnancy complications	122	15796	-0.132166	0.147047	0.876196	0.368759	1	1
chr2.127137039.A.G	rs744373	G	Severity	CAV	G	-	112	Candidiasis	infectious diseases	607	12249	0.0551659	0.0613782	1.05672	0.368766	1	1
chr5.174562335.T.A	rs2220543	T	Severity	CAV	A	SUMO2P6	369	Infection of the eye	sense organs	414	13501	-0.0669985	0.0745446	0.935197	0.368774	1	1
chr10.52771475.C.T	rs1800450	T	Severity	CAV	T	MBL2	242	Thyrotoxicosis with or without goiter	endocrine/metabolic	353	13215	0.0968302	0.107738	1.10167	0.368782	1	1
chr2.216660263.A.C	rs2270360	A	Severity	CAV	C	IGFBP2	180.3	Cervical intraepithelial neoplasia [CIN] [Cervical dysplasia]	neoplasms	197	13425	-0.113516	0.126304	0.89269	0.368782	1	1
chr11.784340.C.G	rs7104929	G	Severity	CAV-FE	G	-	747.1	Cardiac congenital anomalies	congenital anomalies	131	15990	0.116885	0.130056	1.12399	0.368799	1	1
chr1.230710048.A.G	rs699	G	Severity	CAV	A	AGT	452.2	Deep vein thrombosis [DVT]	circulatory system	293	12584	0.0798334	0.0888299	1.08311	0.3688	1	1
chr7.22728630.G.T	rs2066992	T	Protective	CAV-FE	T	IL6	585.33	Chronic Kidney Disease, Stage III	genitourinary	160	13020	-0.154988	0.172455	0.856425	0.368804	1	1
chr4.5820150.T.C	rs3774881	T	Severity	CAV	C	CRMP1	514.2	Solitary pulmonary nodule	respiratory	528	13181	-0.0622648	0.069283	0.939634	0.368811	1	1
chr4.153687301.A.G	rs1898830	G	Severity; Risk factor	CAV	G	TLR2	427.11	Paroxysmal supraventricular tachycardia	circulatory system	116	11990	-0.134775	0.149966	0.873913	0.368812	1	1
chr6.105878879.T.A	rs9386484	T	Severity	CAV	A	-	454	Varicose veins	circulatory system	865	10686	-0.047722	0.0531019	0.953399	0.368819	1	1
chr5.21768177.G.A	-	HLA-A*02:02	Protective	IP	A	HLA-A	588	Disorders resulting from impaired renal function	genitourinary	189	12659	-0.101729	0.113199	0.903274	0.368826	1	1
chr17.31410594.G.A	rs178840	G	Severity	CAV	G	RAB11FIP4	215	Other benign neoplasm of connective and other soft tissue	neoplasms	184	13779	-0.0961228	0.106962	0.908352	0.36883	1	1
chr2.196087686.G.A	rs2176724	A	Severity	CAV	A	-	242	Thyrotoxicosis with or without goiter	endocrine/metabolic	354	13220	0.0902981	0.100481	1.0945	0.368834	1	1
chr5.77379593.G.A	rs7715119	A	Severity	CAV-FE	A	PDE8B	726.3	Bursitis	musculoskeletal	117	11495	0.160106	0.178161	1.17364	0.368834	1	1
chr1.169597075.C.T	rs6127	T	Severity in males	CAV	C	SELP	429	Ill-defined descriptions and complications of heart disease	circulatory system	508	13890	0.0658375	0.0732642	1.06805	0.368849	1	1
chr14.102356233.A.G	rs11160678	G	Severity	CAV	G	CINP	348	Other conditions of brain	neurological	109	14446	-0.140969	0.156872	0.868516	0.368854	1	1
chr1.230710048.A.G	rs699	G	Severity	CAV	A	AGT	427.6	Premature beats	circulatory system	118	12059	-0.128036	0.142483	0.879821	0.368861	1	1
chr16.16924042.C.A	rs1453512	A	Severity	CAV	C	-	710	Osteomyelitis, periostitis, and other infections involving bone	musculoskeletal	116	14960	0.133908	0.149019	1.14329	0.368869	1	1
chr16.16924042.C.A	rs1453512	A	Severity	CAV	C	-	710.1	Osteomyelitis	musculoskeletal	116	14960	0.133908	0.149019	1.14329	0.368869	1	1
chr9.21206606.C.G	rs28368148	G	Severity	CAV-FE	G	IFNA10	352	Disorders of other cranial nerves	neurological	143	14485	0.650287	0.723674	1.91609	0.368871	1	1
chr5.123497022.T.C	rs62377777	T	Severity	CAV	C	-	588	Disorders resulting from impaired renal function	genitourinary	196	13019	0.109818	0.122212	1.11608	0.368872	1	1
chr2.113129630.T.C	rs419598	C	Risk factor	CAV	C	IL1RN	202.2	Non-Hodgkins lymphoma	neoplasms	108	15870	-0.149881	0.166799	0.860811	0.368882	1	1
chr9.132278286.T.C	rs11243705	C	Severity	CAV	C	SETX	350.1	Abnormal involuntary movements	neurological	394	13480	0.0899631	0.100119	1.09413	0.368886	1	1
chr2.196087686.G.A	rs2176724	A	Severity	CAV	A	-	112	Candidiasis	infectious diseases	607	12255	-0.0733734	0.0816568	0.929254	0.368888	1	1
chr2.112913801.G.T	rs3811046	T	Risk factor	CAV	G	IL37	599.9	Other abnormality of urination	genitourinary	248	11354	-0.0945463	0.105221	0.909786	0.368891	1	1
chr5.159315942.T.G	rs3212227	T	Severity	FCP	G	IL12B	285	Other anemias	hematopoietic	2280	11863	0.0323316	0.035982	1.03286	0.368893	1	1
chrX.12885540.A.T	rs179008	T	Severity; Risk factor	CAV	T	TLR7	681.7	Cellulitis and abscess of trunk	dermatologic	101	13287	0.176402	0.196328	1.19292	0.368915	1	1
chr13.73984368.C.T	rs12871414	C	Severity	CAV	T	KLF12	180	Cervical cancer and dysplasia	neoplasms	231	14187	-0.10896	0.121268	0.896767	0.368917	1	1
chr1.12207235.C.T	rs3397	T	Severity	CAV-FE	C	TNFRSF1B	285.21	Anemia in chronic kidney disease	hematopoietic	157	9452	-0.110321	0.122784	0.895547	0.368921	1	1
chr2.112913801.G.T	rs3811046	T	Risk factor	CAV	G	IL37	251.1	Hypoglycemia	endocrine/metabolic	182	9579	0.104526	0.116334	1.11018	0.368921	1	1
chr4.111691870.C.T	rs112641600	C	Severity	CAV	T	-	599.2	Retention of urine	genitourinary	246	11122	-0.17471	0.194451	0.839701	0.368932	1	1
chr10.76490426.T.C	rs114026383	C	Risk factor for European population	CAV	C	LRMDA	257.1	Testicular hypofunction	endocrine/metabolic	184	14622	-0.646458	0.719512	0.523898	0.368936	1	1
chr2.216660263.A.C	rs2270360	A	Severity	CAV	C	IGFBP2	656	Other perinatal conditions of fetus or newborn	pregnancy complications	105	15061	-0.16168	0.17996	0.850713	0.368959	1	1
chr13.112889041.C.T	rs9577175	T	Severity	CAV	T	ATP11A	705	Disorders of sweat glands	dermatologic	111	13339	0.15507	0.172604	1.16774	0.368964	1	1
chr16.3500977.C.G	rs2301762	G	Severity	CAV	G	CLUAP1	411.2	Myocardial infarction	circulatory system	261	13289	0.176096	0.19601	1.19255	0.36897	1	1
chr14.102356233.A.G	rs11160678	G	Severity	CAV	G	CINP	426.2	Atrioventricular [AV] block	circulatory system	110	11913	0.135205	0.150497	1.14477	0.36898	1	1
chr5.1211624.A.G	rs76067074	G	Severity	CAV-FE	G	SLC6A19	496.2	Chronic bronchitis	respiratory	377	11547	-0.163099	0.181549	0.849507	0.368987	1	1
chrX.15599938.A.G	rs2106809	G	Severity	CAV	G	ACE2	202	Cancer of other lymphoid, histiocytic tissue	neoplasms	113	15982	-0.158904	0.17688	0.853078	0.368987	1	1
chr16.85959043.C.T	rs12444486	C	Severity in African-Americans	CAV	C	-	747.1	Cardiac congenital anomalies	congenital anomalies	127	15598	-0.121545	0.135297	0.885551	0.368996	1	1
chr15.90879313.T.C	rs8039305	C	Risk factor	CAV-FE	C	FURIN	415	Pulmonary heart disease	circulatory system	287	15322	-0.079225	0.0881913	0.923832	0.369009	1	1
chr2.181488719.A.C	rs2034831	C	Severity	CAV	C	ITGA4	371.3	Inflammation of eyelids	sense organs	204	13512	-0.210695	0.234544	0.810021	0.369016	1	1
chr22.41925447.G.A	rs61756766	A	Severity	CAV	A	TNFRSF13C	292.2	Mild cognitive impairment	mental disorders	112	14300	0.417708	0.464994	1.51848	0.369021	1	1
chr12.6845711.C.T	rs5443	T	protective	CAV	T	CDCA3	304	Adjustment reaction	mental disorders	531	9375	0.0581967	0.0647854	1.05992	0.369026	1	1
chr8.97128242.T.C	rs7817272	C	Severity	CAV	C	CPQ	743.13	Other specified osteoporosis	musculoskeletal	133	14321	-0.126525	0.140851	0.881152	0.369031	1	1
chr1.109740350.G.T	rs1332018	T	Risk factor; Severity	CAV	G	GSTM3	401.2	Hypertensive heart and/or renal disease	circulatory system	234	8383	-0.0989356	0.110138	0.905801	0.369033	1	1
chr2.191909428.G.A	rs147509469	A	Risk factor for females	CAV	A	CAVIN2-AS1	649	Other conditions or status of the mother complicating pregnancy, childbirth, or the puerperium	pregnancy complications	125	15953	-0.652302	0.726173	0.520845	0.369039	1	1
chr22.49281538.G.A	rs62220604	G	Severity	CAV	A	-	702	Degenerative skin conditions and other dermatoses	dermatologic	218	13880	0.10703	0.119155	1.11297	0.369059	1	1
chr1.109740350.G.T	rs1332018	T	Risk factor; Severity	CAV	G	GSTM3	394	Rheumatic disease of the heart valves	circulatory system	173	14612	0.104129	0.115927	1.10974	0.369065	1	1
chr22.19963748.G.A	rs4680	A	Risk factor	FCP	A	COMT	174	Breast cancer	neoplasms	454	14777	-0.0644838	0.0717902	0.937551	0.369065	1	1
chr5.77379593.G.A	rs7715119	A	Severity	CAV-FE	A	PDE8B	380.1	Otitis externa	sense organs	167	14693	-0.151663	0.168849	0.859278	0.36907	1	1
chr4.5820150.T.C	rs3774881	T	Severity	CAV	C	CRMP1	286.2	Encounter for long-term (current) use of anticoagulants	hematopoietic	205	13140	0.0966239	0.107574	1.10145	0.369074	1	1
chr5.157106730.T.C	rs35960726	C	Severity	CAV	C	HAVCR2	433.31	Transient cerebral ischemia	circulatory system	298	14833	0.937746	1.04404	2.55422	0.369086	1	1
chr9.33426577.A.G	rs10813976	G	Severity	CAV	G	-	367.9	Blindness and low vision	sense organs	172	13920	0.124152	0.138228	1.13219	0.369094	1	1
chr14.80203237.T.C	rs225014	C	Severity	CAV	C	DIO2	591	Urinary tract infection	genitourinary	1188	12425	-0.0399459	0.0444757	0.960841	0.369105	1	1
chr6.52236941.T.C	rs763780	C	Protective	FCP	C	IL17F	496.1	Emphysema	respiratory	277	11739	0.162766	0.181226	1.17676	0.369112	1	1
chr7.54580201.A.C	rs622568	C	Severity; Risk factor	CAV-FE	C	-	425	Cardiomyopathy	circulatory system	374	15636	-0.079058	0.0880261	0.923986	0.369122	1	1
chr1.155197995.A.G	rs41264915	A	Severity	CAV-FE	G	THBS3	473	Diseases of the larynx and vocal cords	respiratory	385	10548	0.0960587	0.106958	1.10082	0.369133	1	1
chr16.3500977.C.G	rs2301762	G	Severity	CAV	G	CLUAP1	415.1	Acute pulmonary heart disease	circulatory system	234	15660	0.185318	0.206345	1.2036	0.369133	1	1
chr10.51197961.C.A	rs7897633	A	Severity in European-Americans	CAV	C	PRKG1	627.3	Postmenopausal atrophic vaginitis	genitourinary	314	12396	0.0791793	0.0881659	1.0824	0.369148	1	1
chr4.143999443.G.A	rs7683365	A	Risk factor	FCP + IP	A	GYPB	770	Myalgia and myositis unspecified	symptoms	393	13923	0.0763712	0.0850392	1.07936	0.369148	1	1
chr6.160731787.C.T	rs4252128	T	Potential functional effect on protein	FCP + IP	T	PLG	627	Menopausal and postmenopausal disorders	genitourinary	858	12404	-0.201362	0.224221	0.817616	0.369159	1	1
chr5.1211624.A.G	rs76067074	G	Severity	CAV-FE	G	SLC6A19	706.2	Sebaceous cyst	dermatologic	224	13208	0.185756	0.206845	1.20413	0.369163	1	1
chr21.41464802.A.G	rs462574	A	Possible functional consequences	FCP + IP	A	TMPRSS2	530.1	Esophagitis, GERD and related diseases	digestive	3927	10699	0.0323364	0.0360077	1.03286	0.369165	1	1
chr8.40324459.C.A	rs11779911	C	Severity	CAV	A	SIRLNT	472	Chronic pharyngitis and nasopharyngitis	respiratory	588	10160	0.0623545	0.0694347	1.06434	0.369169	1	1
chr2.195994321.C.T	rs191631470	T	Severity	CAV	T	DNAH7	288	Diseases of white blood cells	hematopoietic	252	14164	-0.904407	1.00713	0.404782	0.369184	1	1
chr2.113129630.T.C	rs419598	C	Risk factor	CAV	C	IL1RN	292.2	Mild cognitive impairment	mental disorders	111	14193	0.140454	0.156408	1.1508	0.369185	1	1
chrX.15564175.T.C	rs41303171	C	Severity; Risk factor	CAV	C	ACE2	350	Abnormal movement	neurological	1496	13658	0.321312	0.357809	1.37894	0.369187	1	1
chr19.31533051.C.A	rs8105499	C	Severity	CAV	A	LINC02841	509.1	Respiratory failure	respiratory	107	15025	-0.155957	0.173677	0.855596	0.369202	1	1
chr15.90879313.T.C	rs8039305	C	Risk factor	CAV-FE	C	FURIN	558	Noninfectious gastroenteritis	digestive	382	10913	0.069628	0.07754	1.07211	0.369206	1	1
chr6.45737076.T.A	rs16873740	A	Severity	CAV	A	-	585.1	Acute renal failure	genitourinary	633	13016	0.0725475	0.0807926	1.07524	0.369214	1	1
chr4.153687301.A.G	rs1898830	G	Severity; Risk factor	CAV	G	TLR2	700	Corns and callosities	dermatologic	190	14754	0.102731	0.114409	1.10819	0.369222	1	1
chr2.195519781.A.G	rs74417002	G	Severity	CAV	G	-	380.1	Otitis externa	sense organs	167	14772	-0.325418	0.362411	0.722225	0.369225	1	1
chr6.31575324.G.A	rs361525	G	Severity	CAV-FE	A	TNF	977	Personal history of allergy to medicinal agents	injuries & poisonings	329	15359	0.157505	0.175411	1.17059	0.369228	1	1
chr14.76832814.C.CT	rs34279101	CT	Severity	CAV	CT	LRRC74A	464	Acute sinusitis	respiratory	234	11037	-0.127842	0.142377	0.879992	0.369234	1	1
chr1.12207235.C.T	rs3397	T	Severity	CAV-FE	C	TNFRSF1B	304	Adjustment reaction	mental disorders	439	7352	-0.0673363	0.0749932	0.934881	0.36924	1	1
chr16.3500977.C.G	rs2301762	G	Severity	CAV	G	CLUAP1	070.3	Viral hepatitis C	infectious diseases	1233	11103	-0.0933892	0.104011	0.910839	0.369249	1	1
chr2.127137039.A.G	rs744373	G	Severity	CAV	G	-	531.4	Peptic ulcer, site unspecified	digestive	175	15866	-0.100477	0.111908	0.904406	0.36926	1	1
chr17.45422978.G.C	rs1230082	G	Severity	CAV	G	ARHGAP27	454.1	Varicose veins of lower extremity	circulatory system	993	12435	0.0437429	0.0487191	1.04471	0.369261	1	1
chr19.24134099.G.A	rs10407383	A	Severity	CAV-FE	A	ZNF254	275	Disorders of mineral metabolism	endocrine/metabolic	479	15527	0.064965	0.0723567	1.06712	0.369269	1	1
chr5.21768177.G.A	-	HLA-A*02:02	Protective	IP	A	HLA-A	350.1	Abnormal involuntary movements	neurological	385	13215	0.0702854	0.0782825	1.07281	0.369269	1	1
chr3.148742201.A.C	rs5186	C	Severity	CAV	C	AGTR1	593.1	Gross hematuria	genitourinary	191	12618	0.109021	0.121426	1.11519	0.369274	1	1
chr4.188627868.CTCT.C	rs1734523522	C	Severity	CAV	C	LINC01060	497	Bronchitis	respiratory	334	11573	0.128169	0.142761	1.13675	0.3693	1	1
chr11.114726432.A.T	rs1712779	T	Severity	CAV-FE	T	-	735.2	Acquired toe deformities	musculoskeletal	198	14867	-0.100668	0.11213	0.904233	0.369302	1	1
chr12.132489230.GC.G	rs56106917	G	Severity	CAV	G	FBRSL1	153.3	Malignant neoplasm of rectum, rectosigmoid junction, and anus	neoplasms	290	14285	-0.0836923	0.0932223	0.919714	0.369308	1	1
chr20.1135233.C.T	rs141024057	T	Severity	CAV	T	PSMF1	514	Abnormal findings examination of lungs	respiratory	397	15024	0.674135	0.750899	1.96233	0.369308	1	1
chr7.22728408.A.G	rs2069837	G	Severity	CAV-FE	G	IL6	496.3	Bronchiectasis	respiratory	116	11736	0.18941	0.210979	1.20854	0.36931	1	1
chr10.98166813.G.T	rs10786398	T	Severity	CAV	T	R3HCC1L	649	Other conditions or status of the mother complicating pregnancy, childbirth, or the puerperium	pregnancy complications	124	15847	0.135311	0.150721	1.14489	0.369315	1	1
chr6.147217556.A.G	rs116898161	G	Severity	CAV	G	STXBP5	573.3	Hepatomegaly	digestive	140	13042	-0.638471	0.711188	0.528099	0.369318	1	1
chr2.136948486.A.G	rs7605851	G	Severity	CAV-FE	G	THSD7B	368	Visual disturbances	sense organs	562	14317	0.0755431	0.0841471	1.07847	0.369319	1	1
chr14.102356233.A.G	rs11160678	G	Severity	CAV	G	CINP	569	Other disorders of intestine	digestive	278	14675	0.0834716	0.0929812	1.08705	0.369332	1	1
chr14.76832814.C.CT	rs34279101	CT	Severity	CAV	CT	LRRC74A	626.14	Irregular menstrual bleeding	genitourinary	170	12320	-0.15128	0.168516	0.859607	0.369334	1	1
chr11.88824823.A.G	rs10831496	G	Severity	CAV-FE	A	GRM5	250.1	Type 1 diabetes	endocrine/metabolic	240	10363	-0.0897494	0.0999774	0.91416	0.369347	1	1
chr17.49863303.C.T	rs77534576	T	Severity	CAV	T	-	618	Genital prolapse	genitourinary	206	15920	0.206209	0.22972	1.22901	0.369369	1	1
chr6.31575324.G.A	rs361525	G	Severity	CAV-FE	A	TNF	271	Disorders of carbohydrate transport and metabolism	endocrine/metabolic	2141	13382	0.0679016	0.0756433	1.07026	0.36937	1	1
chr3.61768231.T.A	rs672699	A	Severity	CAV	T	PTPRG	456	Chronic venous insufficiency [CVI]	circulatory system	661	12535	-0.0565916	0.0630439	0.94498	0.36937	1	1
chr1.244873270.T.C	rs12130553	C	Severity	CAV	T	-	579	Other symptoms involving abdomen and pelvis	digestive	122	11915	0.119707	0.133356	1.12717	0.369372	1	1
chrX.15586459.TAAATC.T	rs755766792	T	Severity	CAV	T	ACE2	761	Cervicalgia	symptoms	1195	14091	-0.654284	0.728891	0.519814	0.369376	1	1
chr21.41507982.C.A	rs75603675	A	Protective*Conflicting; Risk factor*Conflicting; Severity*Conflicting	CAV	A	TMPRSS2	214	Lipoma	neoplasms	197	15084	0.0952158	0.106074	1.0999	0.369379	1	1
chr13.33129529.C.G	rs34425674	G	Risk factor	CAV	G	STARD13	427.22	Atrial flutter	circulatory system	111	12038	0.468662	0.522107	1.59785	0.369379	1	1
chr14.94566450.G.A	rs2093266	A	Risk factor for acute kidney injury	CAV	A	SERPINA4	252.1	Hyperparathyroidism	endocrine/metabolic	231	14569	-0.115392	0.128551	0.891017	0.369382	1	1
chr11.2872637.A.G	rs10766439	A	Severity	CAV	A	-	415.1	Acute pulmonary heart disease	circulatory system	230	15445	-0.102055	0.113694	0.90298	0.369384	1	1
chr21.41470664.C.T	rs61735794	T	Risk factor	CAV	T	TMPRSS2	573.7	Abnormal results of function study of liver	digestive	452	13047	-0.291548	0.324805	0.747106	0.369394	1	1
chr4.5820150.T.C	rs3774881	T	Severity	CAV	C	CRMP1	371.3	Inflammation of eyelids	sense organs	188	11921	0.100389	0.11184	1.1056	0.369395	1	1
chr16.89196249.G.A	rs117169628	A	Severity	CAV	A	SLC22A31	427.2	Atrial fibrillation and flutter	circulatory system	604	12032	0.0953195	0.106193	1.10001	0.369398	1	1
chrX.15603134.G.A	rs7885856	G;A	Possible functional consequences	FCP + IP	A	ACE2	456	Chronic venous insufficiency [CVI]	circulatory system	665	12585	0.141252	0.157367	1.15171	0.369403	1	1
chr4.67963489.G.A	rs6552134	G	Possible functional consequences	FCP + IP	G	TMPRSS11A	090	Sexually transmitted infections (not HIV or hepatitis)	infectious diseases	377	15537	-0.0703506	0.078378	0.932067	0.369409	1	1
chr2.195519781.A.G	rs74417002	G	Severity	CAV	G	-	771	Musculoskeletal symptoms referable to limbs	symptoms	610	14205	-0.158843	0.176968	0.853131	0.369409	1	1
chr10.98166813.G.T	rs10786398	T	Severity	CAV	T	R3HCC1L	792	Abnormal Papanicolaou smear of cervix and cervical HPV	genitourinary	247	14295	-0.0974827	0.108607	0.907118	0.369413	1	1
chr5.132485305.G.A	rs17622656	A	Risk factor	FCP + IP	A	IRF1	306	Other mental disorder	mental disorders	386	9349	-0.0796409	0.0887312	0.923448	0.369424	1	1
chr10.52771482.G.A	rs5030737	A	Potential functional effect on protein	FCP + IP	A	MBL2	286	Coagulation defects	hematopoietic	244	14985	0.213743	0.238143	1.2383	0.36943	1	1
chr4.5820150.T.C	rs3774881	T	Severity	CAV	C	CRMP1	401	Hypertension	circulatory system	6551	7167	-0.0286421	0.0319118	0.971764	0.369432	1	1
chr14.76832814.C.CT	rs34279101	CT	Severity	CAV	CT	LRRC74A	429	Ill-defined descriptions and complications of heart disease	circulatory system	505	13779	-0.0856151	0.0953892	0.917947	0.369434	1	1
chr10.36988942.A.G	rs2091431	G	Severity	CAV	A	-	695.3	Rosacea	dermatologic	140	13321	0.114293	0.127344	1.12108	0.369446	1	1
chr15.33615902.C.T	rs12593288	C	Severity	CAV	T	RYR3	798.1	Chronic fatigue syndrome	symptoms	132	12252	-0.151124	0.168383	0.859741	0.36945	1	1
chr10.52771475.C.T	rs1800450	T	Severity	CAV	T	MBL2	250.23	Type 2 diabetes with ophthalmic manifestations	endocrine/metabolic	406	10366	0.0927879	0.103386	1.09723	0.369456	1	1
chr5.96909661.C.T	rs150892504	T	Severity	CAV	T	ERAP2	425	Cardiomyopathy	circulatory system	376	15704	0.657214	0.73228	1.92941	0.369458	1	1
chr1.214663607.G.A	rs143976001	A	Severity	CAV	A	CENPF	571.5	Other chronic nonalcoholic liver disease	digestive	1509	13048	0.702529	0.782776	2.01885	0.36946	1	1
chr5.174562335.T.A	rs2220543	T	Severity	CAV	A	SUMO2P6	433.3	Cerebral ischemia	circulatory system	306	14714	-0.0780562	0.0869725	0.924912	0.369462	1	1
chr17.63488670.G.A	rs4343	G	Severity; Risk factor	CAV	G	ACE	418	Nonspecific chest pain	circulatory system	2732	11113	0.0289542	0.0322618	1.02938	0.369464	1	1
chr11.26675470.T.G	rs10835056	G	Severity	CAV	T	SLC5A12	380.4	Impacted cerumen	sense organs	337	14667	-0.0739192	0.0823645	0.928747	0.369472	1	1
chr4.186082920.C.T	rs3775291	T	Risk factor; Severity	CAV-FE	T	TLR3	241	Nontoxic nodular goiter	endocrine/metabolic	821	13229	0.053736	0.0598756	1.05521	0.369473	1	1
chr11.320836.C.T	rs34481144	T	Severity	CAV	T	IFITM3	696	Psoriasis and related disorders	dermatologic	284	12679	0.0882389	0.0983223	1.09225	0.369481	1	1
chr8.16932640.T.C	rs118072448	T	Severity	CAV	C	-	588	Disorders resulting from impaired renal function	genitourinary	195	12970	-0.280165	0.312185	0.755659	0.369489	1	1
chr1.230710048.A.G	rs699	G	Severity	CAV	A	AGT	290.16	Vascular dementia	mental disorders	100	14298	-0.14535	0.161963	0.86472	0.369492	1	1
chr16.3500977.C.G	rs2301762	G	Severity	CAV	G	CLUAP1	550.5	Ventral hernia	digestive	302	14880	-0.183737	0.20474	0.832155	0.369497	1	1
chr8.40324459.C.A	rs11779911	C	Severity	CAV	A	SIRLNT	372	Disorders of conjunctiva	sense organs	155	13082	0.119188	0.132813	1.12658	0.369498	1	1
chr9.21206606.C.G	rs28368148	G	Severity	CAV-FE	G	IFNA10	939	Atopic/contact dermatitis due to other or unspecified	dermatologic	1078	12575	0.277446	0.309163	1.31975	0.3695	1	1
chr1.169597075.C.T	rs6127	T	Severity in males	CAV	C	SELP	180	Cervical cancer and dysplasia	neoplasms	233	14406	-0.0971881	0.108302	0.907385	0.369514	1	1
chr2.136948486.A.G	rs7605851	G	Severity	CAV-FE	G	THSD7B	599	Other symptoms/disorders or the urinary system	genitourinary	2585	11304	-0.0394279	0.0439372	0.961339	0.369522	1	1
chr3.61768231.T.A	rs672699	A	Severity	CAV	T	PTPRG	585.34	Chronic Kidney Disease, Stage IV	genitourinary	480	13018	0.0645704	0.0719583	1.0667	0.369542	1	1
chr14.94566450.G.A	rs2093266	A	Risk factor for acute kidney injury	CAV	A	SERPINA4	302	Sexual and gender identity disorders	mental disorders	124	9342	-0.164272	0.183072	0.848511	0.369555	1	1
chr6.18015216.C.T	rs140247774	T	Severity	CAV	T	-	278	Overweight, obesity and other hyperalimentation	endocrine/metabolic	4479	9785	0.0697957	0.0777836	1.07229	0.369556	1	1
chr9.4329170.T.C	rs3895472	C	Severity	CAV	T	GLIS3	433.2	Occlusion of cerebral arteries	circulatory system	526	14312	-0.0911925	0.10163	0.912842	0.369559	1	1
chrX.15587729.C.T	rs4646140	T	Severity	CAV	T	ACE2	585.33	Chronic Kidney Disease, Stage III	genitourinary	160	13059	0.276564	0.308222	1.31859	0.369565	1	1
chrX.15587729.C.T	rs4646140	T	Severity	CAV	T	ACE2	706.2	Sebaceous cyst	dermatologic	229	13396	0.236429	0.263492	1.26672	0.369565	1	1
chr15.60902209.A.G	rs4774377	G	Risk factor	CAV-FE	G	RORA	766	Neuralgia, neuritis, and radiculitis NOS	symptoms	358	12687	0.0722867	0.0805617	1.07496	0.369567	1	1
chr20.1135233.C.T	rs141024057	T	Severity	CAV	T	PSMF1	473	Diseases of the larynx and vocal cords	respiratory	384	10575	0.672046	0.748989	1.95824	0.369574	1	1
chr1.155197995.A.G	rs41264915	A	Severity	CAV-FE	G	THBS3	530.1	Esophagitis, GERD and related diseases	digestive	3936	10737	-0.0381374	0.0425041	0.962581	0.369578	1	1
chr7.117611595.T.G	rs150212784	G	Severity	CAV	G	CFTR	285	Other anemias	hematopoietic	2282	11885	-0.435375	0.485244	0.647022	0.369597	1	1
chr5.124614711.G.T	rs4240376	G	Severity	CAV	T	-	197	Chemotherapy	neoplasms	604	14572	-0.0631863	0.0704241	0.938769	0.369599	1	1
chrX.15564142.G.A	rs147311723	A	Severity	CAV	A	ACE2	153	Colorectal cancer	neoplasms	368	14305	0.536246	0.597674	1.70958	0.369601	1	1
chrX.15581269.T.C	rs138390800	C	May destabilize ACE2 protein structure	FCP + IP	C	ACE2	285.1	Acute posthemorrhagic anemia	hematopoietic	141	11886	0.928991	1.03542	2.53195	0.369604	1	1
chrX.15586459.TAAATC.T	rs755766792	T	Severity	CAV	T	ACE2	525	Other diseases of the teeth and supporting structures	digestive	109	15074	0.920426	1.02588	2.51036	0.369611	1	1
chr1.87162490.C.T	rs10873821	C	Severity	CAV	T	LINC01140	442	Other aneurysm	circulatory system	238	13429	-0.090749	0.101147	0.913247	0.369611	1	1
chr1.155197995.A.G	rs41264915	A	Severity	CAV-FE	G	THBS3	280.2	Iron deficiency anemia secondary to blood loss (chronic)	hematopoietic	559	11855	0.0825217	0.0919781	1.08602	0.369618	1	1
chr5.1211624.A.G	rs76067074	G	Severity	CAV-FE	G	SLC6A19	530.9	Heartburn	digestive	253	10594	0.17752	0.197863	1.19425	0.36962	1	1
chr21.41470664.C.T	rs61735794	T	Risk factor	CAV	T	TMPRSS2	110.1	Dermatophytosis	infectious diseases	1499	12265	-0.160758	0.17918	0.851498	0.36962	1	1
chr1.196673103.G.A	rs800292	A	Severity	CAV	A	CFH	196	Radiotherapy	neoplasms	216	14538	0.0904023	0.100763	1.09461	0.369626	1	1
chr8.37849759.C.T	rs138763430	T	Severity	CAV	T	BRF2	727	Other disorders of synovium, tendon, and bursa	musculoskeletal	717	11576	-0.534565	0.595836	0.585924	0.36963	1	1
chr7.22728630.G.T	rs2066992	T	Protective	CAV-FE	T	IL6	613.5	Mastodynia	genitourinary	280	15185	0.105502	0.117594	1.11127	0.369631	1	1
chrX.15599938.A.G	rs2106809	G	Severity	CAV	G	ACE2	722.6	Degeneration of intervertebral disc	musculoskeletal	189	13713	-0.116816	0.130207	0.889749	0.369637	1	1
chr22.19963748.G.A	rs4680	A	Risk factor	FCP	A	COMT	382	Otalgia	sense organs	190	14674	-0.0963399	0.107384	0.908155	0.369638	1	1
chr3.101705614.T.C	rs11919389	C	Risk factor	CAV	C	PDCL3P4	740	Osteoarthrosis	musculoskeletal	2728	12381	0.0327718	0.0365295	1.03331	0.369648	1	1
chr12.52726315.TC.T	rs5798227	T	Risk factor	CAV	TC	-	276.14	Hypopotassemia	endocrine/metabolic	370	14124	-0.131391	0.146461	0.876875	0.369664	1	1
chr9.133257521.T.TC	rs8176719	TC	Severity; Risk factor	CAV-FE	TC	ABO	741.2	Stiffness of joint	musculoskeletal	615	14663	-0.0594263	0.0662431	0.942305	0.369668	1	1
chr12.52726315.TC.T	rs5798227	T	Risk factor	CAV	TC	-	840	Sprains and strains	injuries & poisonings	197	15023	0.159049	0.177293	1.17239	0.369668	1	1
chr11.34482745.G.A	rs61882275	G	Severity	CAV	A	ELF5	070.4	Chronic hepatitis	infectious diseases	157	11145	-0.106688	0.118928	0.898806	0.369676	1	1
chr7.54580201.A.C	rs622568	C	Severity; Risk factor	CAV-FE	C	-	440.2	Atherosclerosis of the extremities	circulatory system	210	13405	-0.107557	0.119899	0.898025	0.369685	1	1
chr1.173115604.T.G	rs17300100	G	Severity	CAV	G	-	416	Cardiomegaly	circulatory system	110	15602	0.245499	0.273671	1.27826	0.369688	1	1
chr5.86011821.T.G	rs4424029	G	Severity	CAV	G	-	530.13	Barrett's esophagus	digestive	105	10682	-0.130576	0.145563	0.87759	0.369697	1	1
chr8.40324459.C.A	rs11779911	C	Severity	CAV	A	SIRLNT	381.11	Suppurative and unspecified otitis media	sense organs	108	14122	-0.151786	0.169207	0.859172	0.369697	1	1
chrX.15600835.T.C	rs4646116	C	Risk factor	FCP + IP	C	ACE2	565	Anal and rectal conditions	digestive	500	14843	0.657059	0.732477	1.92911	0.369699	1	1
chrX.15603134.G.A	rs7885856	G;A	Possible functional consequences	FCP + IP	A	ACE2	798.1	Chronic fatigue syndrome	symptoms	135	12399	0.296345	0.33036	1.34493	0.3697	1	1
chr3.61768231.T.A	rs672699	A	Severity	CAV	T	PTPRG	199	Neoplasm of uncertain behavior	neoplasms	138	14517	0.115723	0.129007	1.12268	0.369705	1	1
chrX.15581240.G.A	rs147464721	A	Severity	CAV	A	ACE2	216	Benign neoplasm of skin	neoplasms	275	14658	0.633135	0.705819	1.88351	0.369707	1	1
chr4.143999443.G.A	rs7683365	A	Risk factor	FCP + IP	A	GYPB	433.21	Cerebral artery occlusion, with cerebral infarction	circulatory system	444	13089	0.0740859	0.0825916	1.0769	0.369711	1	1
chr5.174562335.T.A	rs2220543	T	Severity	CAV	A	SUMO2P6	571.5	Other chronic nonalcoholic liver disease	digestive	1499	12944	-0.03677	0.0409921	0.963898	0.369718	1	1
chr22.41925447.G.A	rs61756766	A	Severity	CAV	A	TNFRSF13C	610.1	Cystic mastopathy	genitourinary	211	13376	0.357657	0.398728	1.42998	0.369722	1	1
chrX.15596127.G.T	rs146598386	T	Severity	CAV	T	ACE2	681.5	Cellulitis and abscess of leg, except foot	dermatologic	311	13651	0.537846	0.599633	1.71231	0.369741	1	1
chrX.12889539.C.G	rs3853839	G	Severity; Risk factor	CAV-FE	G	TLR7	530.1	Esophagitis, GERD and related diseases	digestive	3751	10022	0.0308079	0.0343472	1.03129	0.369743	1	1
chr2.195499753.A.C	rs73060484	C	Severity	CAV	C	-	401	Hypertension	circulatory system	7170	8315	0.0361313	0.0402827	1.03679	0.369749	1	1
chr9.133251249.A.G	rs7849280	G	Protective	CAV	G	ABO	250.41	Impaired fasting glucose	endocrine/metabolic	273	10363	-0.131412	0.146512	0.876857	0.369753	1	1
chr22.49281538.G.A	rs62220604	G	Severity	CAV	A	-	440.22	Atherosclerosis of native arteries of the extremities with intermittent claudication	circulatory system	150	13002	0.136668	0.152375	1.14645	0.369759	1	1
chr13.73984368.C.T	rs12871414	C	Severity	CAV	T	KLF12	565	Anal and rectal conditions	digestive	492	14618	-0.0745559	0.0831242	0.928156	0.369761	1	1
chr6.18015216.C.T	rs140247774	T	Severity	CAV	T	-	704.1	Alopecia	dermatologic	444	13930	0.174726	0.194809	1.19092	0.369766	1	1
chr1.206773552.T.C	rs1800896	C	Severity	FCP	C	IL10	627.1	Postmenopausal bleeding	genitourinary	284	12405	0.0822516	0.0917063	1.08573	0.369771	1	1
chr12.6845711.C.T	rs5443	T	protective	CAV	T	CDCA3	743	Osteoporosis, osteopenia and pathological fracture	musculoskeletal	1234	14346	-0.0423485	0.0472175	0.958536	0.369783	1	1
chr9.81442264.TCAG.T	rs1826292621	T	Severity	CAV	T	-	743.13	Other specified osteoporosis	musculoskeletal	133	14313	-0.184996	0.206268	0.831108	0.369786	1	1
chr10.52771466.C.T	rs1800451	T	Potential functional effect on protein	FCP + IP	T	MBL2	411.3	Angina pectoris	circulatory system	627	13354	0.0962816	0.107354	1.10107	0.369792	1	1
chr13.19647239.G.A	rs191299359	A	Severity	CAV	A	MPHOSPH8	613	Other nonmalignant breast conditions	genitourinary	402	15239	0.94695	1.05586	2.57783	0.369798	1	1
chr2.36677870.C.A	rs6714112	C	Severity	CAV	A	-	741.4	Joint effusions	musculoskeletal	161	14600	-0.16113	0.179668	0.851181	0.369812	1	1
chr4.67910402.G.A	rs4860265	G	Possible functional consequences	FCP + IP	G	TMPRSS11A	260.6	Anorexia	endocrine/metabolic	198	9948	-0.0948558	0.10577	0.909504	0.36982	1	1
chr5.124614711.G.T	rs4240376	G	Severity	CAV	T	-	090.2	Gonococcal infections	infectious diseases	101	15706	-0.159712	0.178091	0.852389	0.369826	1	1
chrX.15561454.T.C	rs142017934	C	Severity	CAV	C	ACE2	585.3	Chronic renal failure [CKD]	genitourinary	1087	13070	0.355313	0.396204	1.42663	0.36983	1	1
chr17.45422978.G.C	rs1230082	G	Severity	CAV	G	ARHGAP27	070.2	Viral hepatitis B	infectious diseases	139	11064	-0.112184	0.125096	0.89388	0.369838	1	1
chr6.31575324.G.A	rs361525	G	Severity	CAV-FE	A	TNF	389.1	Sensorineural hearing loss	sense organs	592	14295	0.128124	0.142872	1.13669	0.369839	1	1
chr16.78590128.A.G	rs72803978	A	Severity	CAV	G	WWOX	610.1	Cystic mastopathy	genitourinary	211	13338	-0.269495	0.30052	0.763765	0.369846	1	1
chr9.33426577.A.G	rs10813976	G	Severity	CAV	G	-	496	Chronic airway obstruction	respiratory	961	11666	0.0592119	0.0660299	1.061	0.369856	1	1
chr19.35687796.G.A	rs77127536	A	Severity	CAV	A	TYMSP2	415.1	Acute pulmonary heart disease	circulatory system	235	15722	0.11698	0.130454	1.1241	0.369871	1	1
chr11.320836.C.T	rs34481144	T	Severity	CAV	T	IFITM3	550.4	Umbilical hernia	digestive	190	14575	0.109079	0.121645	1.11525	0.369879	1	1
chr5.123497022.T.C	rs62377777	T	Severity	CAV	C	-	605	Erectile dysfunction [ED]	genitourinary	640	14131	-0.0688265	0.0767556	0.933489	0.36988	1	1
chr4.67963489.G.A	rs6552134	G	Possible functional consequences	FCP + IP	G	TMPRSS11A	380.1	Otitis externa	sense organs	163	14624	-0.105518	0.117675	0.899858	0.369885	1	1
chr10.28606315.C.T	rs12773860	T	Severity	CAV	T	WAC	586.4	Stricture/obstruction of ureter	genitourinary	240	12966	0.160655	0.179167	1.17428	0.369893	1	1
chr14.35401887.C.T	rs696	CC genotype	Severity	CAV	T	NFKBIA	155	Cancer of liver and intrahepatic bile duct	neoplasms	151	15276	-0.109719	0.122362	0.896086	0.369895	1	1
chrX.15564667.C.T	rs2074192	T	Severity (T allele); Severity for males > 50 y.o (T allele); Protective (C allele); Protective (CT genotype)	CAV	T	ACE2	735.21	Hammer toe (acquired)	musculoskeletal	171	14754	0.10797	0.120414	1.11401	0.369904	1	1
chr11.320836.C.T	rs34481144	T	Severity	CAV	T	IFITM3	764	Sciatica	symptoms	1039	12515	-0.0505326	0.0563573	0.950723	0.369908	1	1
chrX.15592465.T.A	rs73195521	A	Severity	CAV	A	ACE2	401.1	Essential hypertension	circulatory system	7186	8383	-0.424955	0.473939	0.653799	0.369908	1	1
chr9.133251249.A.G	rs7849280	G	Protective	CAV	G	ABO	740	Osteoarthrosis	musculoskeletal	2729	12395	-0.0461915	0.0515175	0.954859	0.369923	1	1
chr1.20166359.C.T	rs72663004	T	Severity	CAV	T	PLA2G2C	724.8	Other symptoms referable to back	musculoskeletal	107	13711	0.252404	0.281509	1.28712	0.369927	1	1
chr17.16948873.A.G	rs34557412	G	Severity	CAV	G	TNFRSF13B	550.5	Ventral hernia	digestive	302	14995	0.462502	0.515844	1.58804	0.369936	1	1
chr1.109740350.G.T	rs1332018	T	Risk factor; Severity	CAV	G	GSTM3	427.3	Other specified cardiac dysrhythmias	circulatory system	276	12057	0.083342	0.0929549	1.08691	0.36994	1	1
chr12.8058591.T.C	rs7842	C	Risk factor; Severity	CAV	C	C3AR1	696	Psoriasis and related disorders	dermatologic	288	13056	0.0804861	0.0897708	1.08381	0.369946	1	1
chr11.88824823.A.G	rs10831496	G	Severity	CAV-FE	A	GRM5	592.1	Cystitis	genitourinary	428	12614	-0.068464	0.076363	0.933827	0.369954	1	1
chr8.40324459.C.A	rs11779911	C	Severity	CAV	A	SIRLNT	272.1	Hyperlipidemia	endocrine/metabolic	6148	8482	0.028382	0.0316573	1.02879	0.369964	1	1
chr4.166008836.A.T	rs17047200	TT genotype	Severity (TT genotype)*Conflicting; Risk factor (AA genotype)*Conflicting	CAV	T	TLL1	216.1	Screening for malignant neoplasms of the skin	neoplasms	230	14387	-0.121311	0.135311	0.885758	0.369966	1	1
chr12.47902438.G.T	rs11574024	T	Severity	CAV	T	VDR	300.12	Agorophobia, social phobia, and panic disorder	mental disorders	350	9346	-0.180042	0.200822	0.835235	0.369972	1	1
chr4.188627868.CTCT.C	rs1734523522	C	Severity	CAV	C	LINC01060	366	Cataract	sense organs	1297	13918	0.0704088	0.0785357	1.07295	0.369976	1	1
chr6.45737076.T.A	rs16873740	A	Severity	CAV	A	-	429	Ill-defined descriptions and complications of heart disease	circulatory system	507	13841	-0.081541	0.0909546	0.921695	0.369984	1	1
chr21.41473456.A.G	rs17854725	G	Severity	CAV	G	TMPRSS2	564	Functional digestive disorders	digestive	473	11116	0.0607195	0.0677299	1.0626	0.369989	1	1
chr13.33129529.C.G	rs34425674	G	Risk factor	CAV	G	STARD13	626.11	Absent or infrequent menstruation	genitourinary	292	12390	0.347754	0.387912	1.41588	0.369998	1	1
chr12.47879112.A.G	rs2228570	AG genotype	Severity	CAV	A	VDR	654	Other and unspecified complications of birth; puerperium affecting management of mother	pregnancy complications	171	14057	-0.109624	0.122285	0.896171	0.370002	1	1
chr9.133257521.T.TC	rs8176719	TC	Severity; Risk factor	CAV-FE	TC	ABO	740.9	Osteoarthrosis NOS	musculoskeletal	1616	12379	-0.041368	0.0461455	0.959476	0.370003	1	1
chr4.24511798.A.G	rs73246461	G	Severity	CAV	G	-	634	Miscarriage; stillbirth	pregnancy complications	129	15522	-0.156362	0.174421	0.855249	0.370003	1	1
chr17.45995618.A.G	rs112572874	G	Risk factor	CAV-FE	G	MAPT	261	Vitamin deficiency	endocrine/metabolic	4393	10113	0.0335691	0.0374468	1.03414	0.370014	1	1
chr7.22728408.A.G	rs2069837	G	Severity	CAV-FE	G	IL6	295.1	Schizophrenia	mental disorders	226	9374	-0.154977	0.17288	0.856435	0.370015	1	1
chr14.80203237.T.C	rs225014	C	Severity	CAV	C	DIO2	300.1	Anxiety disorder	mental disorders	2220	9203	-0.030969	0.0345474	0.969506	0.370028	1	1
chr19.24134099.G.A	rs10407383	A	Severity	CAV-FE	A	ZNF254	514.2	Solitary pulmonary nodule	respiratory	579	15001	0.060463	0.06745	1.06233	0.370033	1	1
chr22.49281538.G.A	rs62220604	G	Severity	CAV	A	-	244.1	Secondary hypothyroidism	endocrine/metabolic	360	12807	-0.0898734	0.10026	0.914047	0.370037	1	1
chr8.38996464.C.A	rs7840270	C	Severity	CAV-FE	A	ADAM9	772.3	Muscle weakness	symptoms	226	14777	0.0893221	0.0996469	1.09343	0.370047	1	1
chr8.37849759.C.T	rs138763430	T	Severity	CAV	T	BRF2	411.3	Angina pectoris	circulatory system	629	13397	-0.540147	0.602591	0.582662	0.370053	1	1
chr3.101705614.T.C	rs11919389	C	Risk factor	CAV	C	PDCL3P4	365	Glaucoma	sense organs	1072	13862	0.0461781	0.0515175	1.04726	0.370062	1	1
chr10.22439346.T.C	-	HLA-A*02:02	Protective	IP	C	HLA-A	246	Other disorders of thyroid	endocrine/metabolic	451	13120	-0.136266	0.152027	0.87261	0.370075	1	1
chr4.67910532.T.C	rs9998258	T	Possible functional consequences	FCP + IP	C	TMPRSS11A	994	Sepsis and SIRS	injuries & poisonings	142	15904	-0.267118	0.298015	0.765583	0.37008	1	1
chr11.320772.A.G	rs12252	G	Severity; Risk factor	CAV	G	IFITM3	562.1	Diverticulosis	digestive	275	10912	-0.11731	0.130885	0.889309	0.370099	1	1
chr3.146517122.G.A	rs343320	A	Severity	CAV-FE	A	PLSCR1	345.3	Convulsions	neurological	305	14556	0.142494	0.158986	1.15315	0.370107	1	1
chr1.206773552.T.C	rs1800896	C	Severity	FCP	C	IL10	071	Human immunodeficiency virus [HIV] disease	infectious diseases	1236	11195	0.0422647	0.047157	1.04317	0.370116	1	1
chr12.52726315.TC.T	rs5798227	T	Risk factor	CAV	TC	-	599.5	Frequency of urination and polyuria	genitourinary	1007	11348	-0.0836631	0.0933476	0.919741	0.370118	1	1
chr21.33252612.A.G	rs2236757	A	Severity	CAV-FE	A	IFNAR2	783	Fever of unknown origin	symptoms	305	14935	-0.0798437	0.0890917	0.923261	0.370148	1	1
chr19.31533051.C.A	rs8105499	C	Severity	CAV	A	LINC02841	386.9	Dizziness and giddiness (Light-headedness and vertigo)	sense organs	1702	12796	-0.0417768	0.0466163	0.959084	0.370154	1	1
chr6.31575324.G.A	rs361525	G	Severity	CAV-FE	A	TNF	241.1	Nontoxic uninodular goiter	endocrine/metabolic	577	13233	-0.1323	0.147629	0.876078	0.370165	1	1
chr17.35880776.C.T	rs2107538	T	Risk factor; Severity	FCP	T	CCL5	250.24	Type 2 diabetes with neurological manifestations	endocrine/metabolic	899	10334	0.0528165	0.0589374	1.05424	0.370175	1	1
chr17.45995618.A.G	rs112572874	G	Risk factor	CAV-FE	G	MAPT	593	Hematuria	genitourinary	565	12624	-0.0800524	0.0893299	0.923068	0.370176	1	1
chr3.38894643.C.T	rs33985936	T	Severity	CAV	T	SCN11A	292	Neurological disorders	mental disorders	866	14299	-0.0566355	0.0631994	0.944938	0.370178	1	1
chr5.1211624.A.G	rs76067074	G	Severity	CAV-FE	G	SLC6A19	743.13	Other specified osteoporosis	musculoskeletal	128	14130	0.242032	0.270085	1.27384	0.370181	1	1
chr19.24134099.G.A	rs10407383	A	Severity	CAV-FE	A	ZNF254	429.3	Symptoms involving cardiovascular system	circulatory system	333	13869	-0.0801869	0.0894808	0.922944	0.370181	1	1
chr6.6924962.A.C	rs6933436	C	Severity	CAV	C	-	371.3	Inflammation of eyelids	sense organs	201	13244	0.097236	0.108508	1.10212	0.37019	1	1
chr19.50379362.T.C	rs1405655	C	Severity	CAV-FE	C	NR1H2	724.2	Disorders of coccyx	musculoskeletal	164	13711	-0.105011	0.117185	0.900315	0.370194	1	1
chr5.124614711.G.T	rs4240376	G	Severity	CAV	T	-	110	Dermatophytosis / Dermatomycosis	infectious diseases	1613	12267	-0.0403439	0.0450224	0.960459	0.370208	1	1
chr10.51197961.C.A	rs7897633	A	Severity in European-Americans	CAV	C	PRKG1	216	Benign neoplasm of skin	neoplasms	275	14646	-0.0823334	0.0918849	0.920965	0.370226	1	1
chr5.180810828.C.T	rs113791144	T	Severity	CAV	T	-	278.1	Obesity	endocrine/metabolic	3643	9826	0.0413673	0.0461666	1.04223	0.370229	1	1
chr1.90742957.A.C	rs2166172	C	Severity	CAV-FE	C	-	687.4	Disturbance of skin sensation	dermatologic	741	11209	0.0509938	0.0569108	1.05232	0.370236	1	1
chr15.90879313.T.C	rs8039305	C	Risk factor	CAV-FE	C	FURIN	626.12	Excessive or frequent menstruation	genitourinary	394	12037	0.0724418	0.0808476	1.07513	0.370238	1	1
chr6.41534945.A.C	rs1886814	C	Severity	CAV-FE	C	FOXP4-AS1	771	Musculoskeletal symptoms referable to limbs	symptoms	609	14141	-0.0813084	0.0907431	0.921909	0.370238	1	1
chr4.107694523.TG.T	rs70947091	T	Severity	CAV-FE	T	PAPSS1	262	Mineral deficiency NEC	endocrine/metabolic	280	10030	0.0861891	0.096191	1.09001	0.370242	1	1
chr19.39248147.C.T	rs12979860	C	Severity (C allele)*Conflicting; Risk factor (T allele)*Conflicting	CAV	T	IFNL4	771.1	Swelling of limb	symptoms	550	14223	-0.0566831	0.0632612	0.944893	0.370244	1	1
chrX.15564667.C.T	rs2074192	T	Severity (T allele); Severity for males > 50 y.o (T allele); Protective (C allele); Protective (CT genotype)	CAV	T	ACE2	512.9	Other dyspnea	respiratory	1939	8721	-0.0380975	0.0425199	0.962619	0.370256	1	1
chr11.34482745.G.A	rs61882275	G	Severity	CAV	A	ELF5	110.12	Althete's foot	infectious diseases	512	12208	-0.060547	0.0675754	0.94125	0.370257	1	1
chr3.1052111.C.G	rs1504061	G	Severity	CAV	G	-	292	Neurological disorders	mental disorders	863	14238	-0.097393	0.108699	0.907199	0.370259	1	1
chr12.8058591.T.C	rs7842	C	Risk factor; Severity	CAV	C	C3AR1	771	Musculoskeletal symptoms referable to limbs	symptoms	610	14208	-0.0573509	0.0640086	0.944263	0.370259	1	1
chr4.153687301.A.G	rs1898830	G	Severity; Risk factor	CAV	G	TLR2	427.8	Sinoatrial node dysfunction (Bradycardia)	circulatory system	110	11990	-0.13939	0.155572	0.869888	0.37026	1	1
chr2.162267541.C.T	rs1990760	T	Risk factor; Severity	CAV	T	IFIH1	743	Osteoporosis, osteopenia and pathological fracture	musculoskeletal	1232	14283	0.0442655	0.0494053	1.04526	0.37027	1	1
chr17.9267091.C.T	rs34761447	C	Severity	CAV	T	STX8	562	Diverticulosis and diverticulitis	digestive	420	11165	0.141626	0.158073	1.15215	0.370278	1	1
chr4.71742666.T.G	rs2282679	G	Severity	CAV	G	GC	285.2	Anemia of chronic disease	hematopoietic	287	11886	-0.0999608	0.111569	0.904873	0.370278	1	1
chr12.52726315.TC.T	rs5798227	T	Risk factor	CAV	TC	-	256	Ovarian dysfunction	endocrine/metabolic	214	14616	-0.18577	0.207346	0.830465	0.370284	1	1
chr9.87725456.A.T	rs56952354	A;T	Possible functional consequences	FCP + IP	T	CTSL	514	Abnormal findings examination of lungs	respiratory	397	14972	-0.306319	0.341909	0.736152	0.370302	1	1
chr13.102695866.A.G	rs599976	G	Severity	CAV-FE	G	METTL21C	425.1	Primary/intrinsic cardiomyopathies	circulatory system	354	15689	-0.113225	0.126381	0.89295	0.370304	1	1
chr17.34252769.A.G	rs1024611	G	Risk factor	CAV	G	CCL2	155.1	Malignant neoplasm of liver, primary	neoplasms	144	15299	0.114431	0.127728	1.12123	0.370311	1	1
chrX.15599938.A.G	rs2106809	G	Severity	CAV	G	ACE2	274.11	Gouty arthropathy	endocrine/metabolic	102	15954	0.172905	0.192998	1.18875	0.370312	1	1
chr3.1052111.C.G	rs1504061	G	Severity	CAV	G	-	705	Disorders of sweat glands	dermatologic	110	13354	-0.266656	0.297644	0.765937	0.370313	1	1
chr1.155133406.T.G	rs4971066	G	Risk factor	CAV	G	EFNA1	743.11	Osteoporosis NOS	musculoskeletal	1114	14197	-0.0534046	0.059611	0.947996	0.370314	1	1
chr2.181488719.A.C	rs2034831	C	Severity	CAV	C	ITGA4	280.1	Iron deficiency anemias, unspecified or not due to blood loss	hematopoietic	1155	11792	-0.0922017	0.102917	0.911921	0.370315	1	1
chr1.35908500.C.T	rs2765013	C	Severity	CAV	T	AGO1	765	Cervical radiculitis	symptoms	485	12578	-0.0661104	0.0737944	0.936028	0.37032	1	1
chr15.60902209.A.G	rs4774377	G	Risk factor	CAV-FE	G	RORA	619.4	Noninflammatory disorders of vagina	genitourinary	602	13564	-0.0595283	0.066448	0.942209	0.370326	1	1
chr9.3320390.C.A	rs72699049	A	Severity	CAV	A	RFX3	726.3	Bursitis	musculoskeletal	117	11523	0.262696	0.293238	1.30043	0.370336	1	1
chr4.44416575.T.C	rs35540967	C	Severity	CAV	C	KCTD8	174.11	Malignant neoplasm of female breast	neoplasms	393	14668	0.126775	0.141515	1.13516	0.370337	1	1
chr10.43519603.G.T	rs10793436	G	Severity	CAV	T	-	696.4	Psoriasis	dermatologic	264	12286	0.0803518	0.0896955	1.08367	0.370345	1	1
chr21.41470664.C.T	rs61735794	T	Risk factor	CAV	T	TMPRSS2	702.2	Seborrheic keratosis	dermatologic	190	15626	-0.457424	0.510619	0.632912	0.370347	1	1
chr12.57108399.C.T	rs324011	T	Risk factor; Severity	CAV	T	STAT6	368.9	Subjective visual disturbances	sense organs	136	14265	-0.11921	0.133073	0.887621	0.370347	1	1
chr21.41508701.T.G	rs4283504	T	Possible functional consequences	FCP + IP	T	TMPRSS2	280	Iron deficiency anemias	hematopoietic	1377	11620	-0.062884	0.070199	0.939052	0.370361	1	1
chr1.214663607.G.A	rs143976001	A	Severity	CAV	A	CENPF	276.13	Hyperpotassemia	endocrine/metabolic	621	14133	0.712438	0.795313	2.03896	0.370362	1	1
chr1.46309111.A.G	rs41292543	G	Severity	CAV-FE	G	UQCRH	338.2	Chronic pain	neurological	3215	10991	0.0553473	0.0617862	1.05691	0.370366	1	1
chrX.15564175.T.C	rs41303171	C	Severity; Risk factor	CAV	C	ACE2	599.5	Frequency of urination and polyuria	genitourinary	1008	11353	0.366115	0.408709	1.44212	0.370368	1	1
chr2.216660263.A.C	rs2270360	A	Severity	CAV	C	IGFBP2	276	Disorders of fluid, electrolyte, and acid-base balance	endocrine/metabolic	1115	13149	0.0488342	0.0545157	1.05005	0.370369	1	1
chr9.87724615.A.G	rs3128509	A;G	Possible functional consequences	FCP + IP	A	CTSL	411.1	Unstable angina (intermediate coronary syndrome)	circulatory system	101	13138	-0.141136	0.157559	0.868372	0.370378	1	1
chr2.191909428.G.A	rs147509469	A	Risk factor for females	CAV	A	CAVIN2-AS1	216.1	Screening for malignant neoplasms of the skin	neoplasms	236	14646	-0.456486	0.509605	0.633506	0.370378	1	1
chrX.15586459.TAAATC.T	rs755766792	T	Severity	CAV	T	ACE2	269	Proteinuria	endocrine/metabolic	791	15052	-0.910767	1.01676	0.402215	0.370386	1	1
chr1.31151182.G.C	rs12083278	C	Severity	CAV	G	-	364	Corneal opacity and other disorders of cornea	sense organs	136	13126	-0.12052	0.134548	0.886459	0.370391	1	1
chr19.39248147.C.T	rs12979860	C	Severity (C allele)*Conflicting; Risk factor (T allele)*Conflicting	CAV	T	IFNL4	386.9	Dizziness and giddiness (Light-headedness and vertigo)	sense organs	1716	12967	-0.0342028	0.0381868	0.966375	0.370429	1	1
chr2.195994321.C.T	rs191631470	T	Severity	CAV	T	DNAH7	250.42	Other abnormal glucose	endocrine/metabolic	851	10349	-0.38501	0.429859	0.680444	0.370432	1	1
chrX.15587729.C.T	rs4646140	T	Severity	CAV	T	ACE2	585.32	End stage renal disease	genitourinary	500	13059	-0.200524	0.223884	0.818302	0.370434	1	1
chr10.52771475.C.T	rs1800450	T	Severity	CAV	T	MBL2	070.4	Chronic hepatitis	infectious diseases	156	11187	-0.149883	0.167347	0.860808	0.370444	1	1
chr9.30504351.C.T	rs17775810	TT genotype	Protective	CAV	T	LINC01242	656	Other perinatal conditions of fetus or newborn	pregnancy complications	112	15974	-0.182952	0.204271	0.832808	0.37045	1	1
chr12.8608014.A.G	rs11613792	A	Severity	CAV	G	AICDA	596.5	Functional disorders of bladder	genitourinary	189	14820	0.126021	0.140707	1.13431	0.370452	1	1
chr4.153687301.A.G	rs1898830	G	Severity; Risk factor	CAV	G	TLR2	722.6	Degeneration of intervertebral disc	musculoskeletal	189	13642	-0.103202	0.115231	0.901945	0.370459	1	1
chr15.100233816.G.A	rs143434383	A	Risk factor	CAV	A	ADAMTS17	470	Septal Deviations/Turbinate Hypertrophy	respiratory	235	10562	0.458367	0.511798	1.58149	0.370466	1	1
chr6.18015216.C.T	rs140247774	T	Severity	CAV	T	-	512.1	Wheezing	respiratory	215	8748	0.23705	0.264685	1.2675	0.370471	1	1
chr9.117713024.A.G	rs4986790	G	Severity	CAV	G	TLR4	764	Sciatica	symptoms	1064	12893	0.0866065	0.0967036	1.09047	0.370473	1	1
chr12.112919388.G.A	rs10774671	A	Severity (A allele); Protective (G allele)	CAV-FE	G	OAS1	288.2	Elevated white blood cell count	hematopoietic	239	14024	0.0873741	0.0975607	1.0913	0.370473	1	1
chr9.4329170.T.C	rs3895472	C	Severity	CAV	T	GLIS3	610.1	Cystic mastopathy	genitourinary	191	12942	0.152967	0.170802	1.16529	0.370477	1	1
chr12.112919388.G.A	rs10774671	A	Severity (A allele); Protective (G allele)	CAV-FE	G	OAS1	994	Sepsis and SIRS	injuries & poisonings	140	15714	-0.116705	0.130314	0.889847	0.370482	1	1
chr10.22439346.T.C	-	HLA-A*02:02	Protective	IP	C	HLA-A	599.2	Retention of urine	genitourinary	250	11261	-0.18881	0.210829	0.827943	0.370487	1	1
chr16.85959043.C.T	rs12444486	C	Severity in African-Americans	CAV	C	-	585.3	Chronic renal failure [CKD]	genitourinary	1063	12635	-0.0441993	0.0493543	0.956763	0.370492	1	1
chr11.14893332.A.G	rs10741657	G	Severity	CAV	A	CYP2R1	070	Viral hepatitis	infectious diseases	1355	11199	-0.0413032	0.0461208	0.959538	0.370496	1	1
chr9.87726001.C.A	rs41307457	C;A	Possible functional consequences	FCP + IP	A	CTSL	255	Disorders of adrenal glands	endocrine/metabolic	190	14507	0.177005	0.197658	1.19364	0.370513	1	1
chr10.76490426.T.C	rs114026383	C	Risk factor for European population	CAV	C	LRMDA	433.3	Cerebral ischemia	circulatory system	311	14827	0.293083	0.327285	1.34055	0.37052	1	1
chrX.15599938.A.G	rs2106809	G	Severity	CAV	G	ACE2	561	Symptoms involving digestive system	digestive	1712	11257	0.0405461	0.045278	1.04138	0.370523	1	1
chr2.36677870.C.A	rs6714112	C	Severity	CAV	A	-	696.4	Psoriasis	dermatologic	276	12979	-0.121455	0.13563	0.885631	0.370527	1	1
chr7.54580201.A.C	rs622568	C	Severity; Risk factor	CAV-FE	C	-	765	Cervical radiculitis	symptoms	491	12836	-0.0703149	0.0785243	0.9321	0.370544	1	1
chr10.76490426.T.C	rs114026383	C	Risk factor for European population	CAV	C	LRMDA	536	Disorders of function of stomach	digestive	240	14333	-0.45349	0.506458	0.635407	0.370566	1	1
chr6.158608455.C.T	rs117665206	T	Severity	CAV	T	TMEM181	411.3	Angina pectoris	circulatory system	629	13402	-0.460626	0.51443	0.630888	0.370567	1	1
chr1.161509955.A.G	rs1801274	G	Severity	CAV	A	FCGR2A	709.2	Sicca syndrome	dermatologic	108	12927	-0.124224	0.138735	0.883182	0.370571	1	1
chr16.78590128.A.G	rs72803978	A	Severity	CAV	G	WWOX	433.31	Transient cerebral ischemia	circulatory system	298	14791	0.184429	0.205973	1.20253	0.370571	1	1
chr4.186082920.C.T	rs3775291	T	Risk factor; Severity	CAV-FE	T	TLR3	537	Other disorders of stomach and duodenum	digestive	164	14337	-0.118699	0.13257	0.888075	0.37059	1	1
chr3.61768231.T.A	rs672699	A	Severity	CAV	T	PTPRG	395.1	Nonrheumatic mitral valve disorders	circulatory system	270	14554	-0.0863897	0.0964875	0.917237	0.370602	1	1
chr9.133257521.T.TC	rs8176719	TC	Severity; Risk factor	CAV-FE	TC	ABO	257	Testicular dysfunction	endocrine/metabolic	185	14588	0.103188	0.115251	1.1087	0.370609	1	1
chr10.52771466.C.T	rs1800451	T	Potential functional effect on protein	FCP + IP	T	MBL2	362.3	Other nondiabetic retinopathy	sense organs	106	13622	-0.26033	0.290766	0.770797	0.370613	1	1
chr10.104263031.C.A	rs4925	A	Protective for neurological complications of long COVID	CAV	A	GSTO1	783	Fever of unknown origin	symptoms	308	15303	0.0870753	0.0972562	1.09098	0.370617	1	1
chr5.124614711.G.T	rs4240376	G	Severity	CAV	T	-	274	Gout and other crystal arthropathies	endocrine/metabolic	299	15950	0.0867829	0.0969298	1.09066	0.370618	1	1
chr1.90742957.A.C	rs2166172	C	Severity	CAV-FE	C	-	740	Osteoarthrosis	musculoskeletal	2729	12350	-0.0313534	0.0350196	0.969133	0.370621	1	1
chr10.22439346.T.C	-	HLA-A*02:02	Protective	IP	C	HLA-A	947	Urticaria	dermatologic	260	12484	-0.184077	0.205602	0.831871	0.370622	1	1
chr17.27660155.T.C	rs117217714	C	Severity	CAV	C	NOS2P1	338	Pain	neurological	3437	10975	0.20602	0.23012	1.22878	0.370643	1	1
chr14.35401887.C.T	rs696	CC genotype	Severity	CAV	T	NFKBIA	696	Psoriasis and related disorders	dermatologic	288	13028	0.0781093	0.0872474	1.08124	0.370647	1	1
chr1.244873270.T.C	rs12130553	C	Severity	CAV	T	-	573	Other disorders of liver	digestive	186	11191	0.0967435	0.108062	1.10158	0.370651	1	1
chr17.16948873.A.G	rs34557412	G	Severity	CAV	G	TNFRSF13B	578.8	Hemorrhage of rectum and anus	digestive	505	13987	0.379183	0.423552	1.46109	0.370656	1	1
chr4.111691870.C.T	rs112641600	C	Severity	CAV	T	-	317.11	Alcoholic liver damage	mental disorders	159	12734	0.190815	0.213144	1.21024	0.370659	1	1
chr4.107694523.TG.T	rs70947091	T	Severity	CAV-FE	T	PAPSS1	218	Benign neoplasm of uterus	neoplasms	370	14918	0.0776821	0.0867726	1.08078	0.37066	1	1
chr4.107694523.TG.T	rs70947091	T	Severity	CAV-FE	T	PAPSS1	218.1	Uterine leiomyoma	neoplasms	370	14918	0.0776821	0.0867726	1.08078	0.37066	1	1
chr1.205208489.G.A	rs11240388	G	Severity	CAV-FE	A	DSTYK	599	Other symptoms/disorders or the urinary system	genitourinary	2593	11342	0.0292101	0.0326299	1.02964	0.370683	1	1
chr11.26675470.T.G	rs10835056	G	Severity	CAV	T	SLC5A12	612.2	Hypertrophy of breast (Gynecomastia)	genitourinary	137	13265	0.112569	0.125748	1.11915	0.370684	1	1
chr12.8608014.A.G	rs11613792	A	Severity	CAV	G	AICDA	626.14	Irregular menstrual bleeding	genitourinary	161	11713	0.139154	0.155453	1.1493	0.370705	1	1
chr13.112889041.C.T	rs9577175	T	Severity	CAV	T	ATP11A	536.3	Gastroparesis	digestive	162	14269	0.126598	0.141426	1.13496	0.370705	1	1
chr2.136948486.A.G	rs7605851	G	Severity	CAV-FE	G	THSD7B	473.4	Voice disturbance	respiratory	303	10523	-0.108865	0.121617	0.896851	0.370709	1	1
chrX.15599938.A.G	rs2106809	G	Severity	CAV	G	ACE2	626.12	Excessive or frequent menstruation	genitourinary	409	12412	-0.0773311	0.0863903	0.925583	0.370714	1	1
chr7.22728408.A.G	rs2069837	G	Severity	CAV-FE	G	IL6	578	Gastrointestinal hemorrhage	digestive	854	13986	0.0756505	0.0845129	1.07859	0.370715	1	1
chr10.52771466.C.T	rs1800451	T	Potential functional effect on protein	FCP + IP	T	MBL2	694	Dyschromia and Vitiligo	dermatologic	287	13420	0.134048	0.149751	1.14345	0.370715	1	1
chr1.109740350.G.T	rs1332018	T	Risk factor; Severity	CAV	G	GSTM3	613	Other nonmalignant breast conditions	genitourinary	402	15236	0.0682432	0.0762394	1.07063	0.370724	1	1
chr1.12192898.T.G	rs1061622	T	Severity	CAV-FE	G	TNFRSF1B	155	Cancer of liver and intrahepatic bile duct	neoplasms	151	15305	-0.152906	0.170822	0.85821	0.370724	1	1
chr10.36988942.A.G	rs2091431	G	Severity	CAV	A	-	440.22	Atherosclerosis of native arteries of the extremities with intermittent claudication	circulatory system	149	13306	-0.119341	0.133325	0.887505	0.370724	1	1
chr5.132485305.G.A	rs17622656	A	Risk factor	FCP + IP	A	IRF1	709	Diffuse diseases of connective tissue	dermatologic	230	13251	0.0998501	0.11155	1.10501	0.370725	1	1
chr1.230710048.A.G	rs699	G	Severity	CAV	A	AGT	241.2	Nontoxic multinodular goiter	endocrine/metabolic	308	13232	-0.0806569	0.0901089	0.92251	0.370731	1	1
chr6.31575324.G.A	rs361525	G	Severity	CAV-FE	A	TNF	174.11	Malignant neoplasm of female breast	neoplasms	395	14785	-0.170477	0.19046	0.843262	0.370743	1	1
chr3.126118894.C.T	rs1868132	T	Severity	CAV	T	ALDH1L1	604	Disorders of penis	genitourinary	134	14171	-0.189113	0.211281	0.827693	0.370746	1	1
chr2.196087686.G.A	rs2176724	A	Severity	CAV	A	-	280.1	Iron deficiency anemias, unspecified or not due to blood loss	hematopoietic	1154	11875	-0.0544904	0.0608794	0.946968	0.370758	1	1
chr11.114726432.A.T	rs1712779	T	Severity	CAV-FE	T	-	495	Asthma	respiratory	2968	11727	-0.0292674	0.032699	0.971157	0.370758	1	1
chr7.22728630.G.T	rs2066992	T	Protective	CAV-FE	T	IL6	193	Thyroid cancer	neoplasms	162	15915	-0.142974	0.159742	0.866777	0.37077	1	1
chr3.126118894.C.T	rs1868132	T	Severity	CAV	T	ALDH1L1	626.12	Excessive or frequent menstruation	genitourinary	407	12403	-0.110353	0.123296	0.895518	0.370774	1	1
chrX.15566297.A.G	rs4646179	G	Severity	CAV	G	ACE2	599.4	Urinary incontinence	genitourinary	898	11347	0.147552	0.164864	1.15899	0.370791	1	1
chr12.57108399.C.T	rs324011	T	Risk factor; Severity	CAV	T	STAT6	840	Sprains and strains	injuries & poisonings	195	14923	-0.100246	0.112009	0.904615	0.370797	1	1
chr4.106022043.T.C	rs11729561	T	Severity	CAV	C	-	649.1	Diabetes or abnormal glucose tolerance complicating pregnancy	pregnancy complications	103	15482	-0.331202	0.370076	0.71806	0.37081	1	1
chr2.6013310.G.A	rs73910904	A	Risk factor	CAV	A	-	512.7	Shortness of breath	respiratory	3295	8791	0.101227	0.113109	1.10653	0.370815	1	1
chr15.100233816.G.A	rs143434383	A	Risk factor	CAV	A	ADAMTS17	245.2	Chronic thyroiditis	endocrine/metabolic	246	13217	-0.903189	1.00927	0.405275	0.370843	1	1
chr15.100233816.G.A	rs143434383	A	Risk factor	CAV	A	ADAMTS17	245.21	Chronic lymphocytic thyroiditis	endocrine/metabolic	246	13217	-0.903189	1.00927	0.405275	0.370843	1	1
chr6.12216733.A.G	rs10755709	A	Severity	CAV	G	-	947	Urticaria	dermatologic	256	12148	-0.0891209	0.0995919	0.914735	0.370862	1	1
chr6.31153649.G.A	rs143334143	A	Severity; Risk factor	CAV-FE	A	CCHCR1	721	Spondylosis and allied disorders	musculoskeletal	999	13714	0.0701343	0.0783749	1.07265	0.370864	1	1
chr6.160716758.G.A	rs4252187	A	Potential functional effect on protein	FCP + IP	A	PLG	338.2	Chronic pain	neurological	3215	10984	0.656296	0.733419	1.92764	0.37087	1	1
chr1.109740350.G.T	rs1332018	T	Risk factor; Severity	CAV	G	GSTM3	562	Diverticulosis and diverticulitis	digestive	422	11257	0.0676983	0.0756539	1.07004	0.370872	1	1
chr13.33129529.C.G	rs34425674	G	Risk factor	CAV	G	STARD13	244	Hypothyroidism	endocrine/metabolic	1632	13210	-0.167339	0.187005	0.845912	0.370872	1	1
chr14.74952741.A.G	rs2268616	G	Risk factor	CAV	G	PGF	250	Diabetes mellitus	endocrine/metabolic	4321	10040	-0.0530171	0.0592486	0.948364	0.370881	1	1
chr13.23084699.A.G	rs1984162	G	Severity	CAV	G	-	420	Carditis	circulatory system	129	15675	0.132778	0.148385	1.142	0.370884	1	1
chr1.173115604.T.G	rs17300100	G	Severity	CAV	G	-	579	Other symptoms involving abdomen and pelvis	digestive	140	13828	0.208498	0.233012	1.23183	0.370896	1	1
chr1.155133406.T.G	rs4971066	G	Risk factor	CAV	G	EFNA1	724.2	Disorders of coccyx	musculoskeletal	164	13573	0.118063	0.131945	1.12531	0.3709	1	1
chr12.57108399.C.T	rs324011	T	Risk factor; Severity	CAV	T	STAT6	070.3	Viral hepatitis C	infectious diseases	1232	11107	0.0426466	0.0476623	1.04357	0.370912	1	1
chr11.784340.C.G	rs7104929	G	Severity	CAV-FE	G	-	464	Acute sinusitis	respiratory	232	11042	-0.0896123	0.100152	0.914286	0.370915	1	1
chr9.21206606.C.G	rs28368148	G	Severity	CAV-FE	G	IFNA10	743.11	Osteoporosis NOS	musculoskeletal	1124	14332	0.293811	0.328369	1.34153	0.370917	1	1
chr21.41473456.A.G	rs17854725	G	Severity	CAV	G	TMPRSS2	110.12	Althete's foot	infectious diseases	511	12108	0.058957	0.0658917	1.06073	0.370917	1	1
chr21.33252612.A.G	rs2236757	A	Severity	CAV-FE	A	IFNAR2	401	Hypertension	circulatory system	7047	8171	-0.02704	0.0302207	0.973322	0.37092	1	1
chr6.31575324.G.A	rs361525	G	Severity	CAV-FE	A	TNF	375.1	Dry eyes	sense organs	859	13627	0.10457	0.116872	1.11023	0.370927	1	1
chr3.126118894.C.T	rs1868132	T	Severity	CAV	T	ALDH1L1	295	Schizophrenia and other psychotic disorders	mental disorders	319	9367	-0.12321	0.137707	0.884078	0.370934	1	1
chr13.22495675.AG.A	rs10714879	A	Severity	CAV	AG	-	472	Chronic pharyngitis and nasopharyngitis	respiratory	601	10420	-0.0585262	0.0654131	0.943154	0.370939	1	1
chr9.3320390.C.A	rs72699049	A	Severity	CAV	A	RFX3	292	Neurological disorders	mental disorders	863	14230	-0.116569	0.130288	0.889969	0.370946	1	1
chr10.28606315.C.T	rs12773860	T	Severity	CAV	T	WAC	281.1	Megaloblastic anemia	hematopoietic	145	11783	0.207483	0.231903	1.23058	0.370949	1	1
chr2.181488719.A.C	rs2034831	C	Severity	CAV	C	ITGA4	735	Acquired foot deformities	musculoskeletal	385	14776	0.138463	0.15476	1.14851	0.370951	1	1
chr6.158608455.C.T	rs117665206	T	Severity	CAV	T	TMEM181	296.22	Major depressive disorder	mental disorders	3111	9376	-0.196769	0.219937	0.82138	0.370968	1	1
chr10.76490426.T.C	rs114026383	C	Risk factor for European population	CAV	C	LRMDA	427.9	Palpitations	circulatory system	1214	12054	-0.187896	0.21002	0.828701	0.370971	1	1
chr3.101705614.T.C	rs11919389	C	Risk factor	CAV	C	PDCL3P4	430	Intracranial hemorrhage	circulatory system	108	14793	0.133289	0.148986	1.14258	0.370978	1	1
chr10.52340585.A.T	rs1441121	T	Severity	CAV	A	-	741	Symptoms and disorders of the joints	musculoskeletal	836	14276	0.0507148	0.056688	1.05202	0.370985	1	1
chr2.6013310.G.A	rs73910904	A	Risk factor	CAV	A	-	289.4	Lymphadenitis	hematopoietic	254	14183	0.263419	0.294447	1.30137	0.370988	1	1
chr3.27146807.G.A	rs17317135	G	Severity	CAV	A	NEK10	803	Fracture of upper limb	injuries & poisonings	189	14132	0.227587	0.2544	1.25557	0.370998	1	1
chr17.42362183.A.G	rs744166	G	Risk factor; Severity	CAV	G	STAT3	626.11	Absent or infrequent menstruation	genitourinary	292	12398	0.0832119	0.0930153	1.08677	0.370998	1	1
chr11.126292948.C.T	rs8177374	T	Protective	CAV	T	TIRAP	514	Abnormal findings examination of lungs	respiratory	397	15025	-0.116589	0.130328	0.889951	0.37101	1	1
chr4.111691870.C.T	rs112641600	C	Severity	CAV	T	-	740.9	Osteoarthrosis NOS	musculoskeletal	1602	12168	0.0699348	0.0781787	1.07244	0.371028	1	1
chr10.89010241.T.C	rs982764	T	Severity	CAV-FE	C	FAS	709	Diffuse diseases of connective tissue	dermatologic	230	13195	0.0881125	0.0984994	1.09211	0.371028	1	1
chr10.22439346.T.C	-	HLA-A*02:02	Protective	IP	C	HLA-A	054	Herpes simplex	infectious diseases	533	11114	-0.131618	0.147136	0.876676	0.371035	1	1
chr21.41470664.C.T	rs61735794	T	Risk factor	CAV	T	TMPRSS2	613.5	Mastodynia	genitourinary	282	15232	0.281538	0.314731	1.32517	0.371035	1	1
chr15.34253720.A.G	rs2705343	G	Severity	CAV-FE	G	SLC12A6	272.1	Hyperlipidemia	endocrine/metabolic	6268	8707	0.0321234	0.0359113	1.03264	0.371044	1	1
chr19.39248147.C.T	rs12979860	C	Severity (C allele)*Conflicting; Risk factor (T allele)*Conflicting	CAV	T	IFNL4	295	Schizophrenia and other psychotic disorders	mental disorders	319	9375	-0.0739303	0.0826486	0.928736	0.371047	1	1
chr12.52726315.TC.T	rs5798227	T	Risk factor	CAV	TC	-	277.7	Dysmetabolic syndrome X	endocrine/metabolic	101	15172	-0.29256	0.327062	0.74635	0.371049	1	1
chr2.112913801.G.T	rs3811046	T	Risk factor	CAV	G	IL37	286.8	Hypercoagulable state	hematopoietic	122	14985	0.126883	0.141848	1.13528	0.371055	1	1
chr21.41473715.C.A	rs2298661	A	Protective	CAV-FE	A	TMPRSS2	375.1	Dry eyes	sense organs	853	13502	0.0575446	0.0643324	1.05923	0.37106	1	1
chr11.88436431.C.T	rs72953026	T	Severity	CAV-FE	T	-	090	Sexually transmitted infections (not HIV or hepatitis)	infectious diseases	378	15565	0.0924527	0.10336	1.09686	0.37107	1	1
chr21.41465921.C.T	rs62217525	C	Possible functional consequences	FCP + IP	T	TMPRSS2	747.1	Cardiac congenital anomalies	congenital anomalies	130	15987	-0.342755	0.383194	0.709812	0.371071	1	1
chr2.181488719.A.C	rs2034831	C	Severity	CAV	C	ITGA4	054	Herpes simplex	infectious diseases	533	11117	-0.133647	0.149415	0.874899	0.371073	1	1
chr6.158608455.C.T	rs117665206	T	Severity	CAV	T	TMEM181	626.13	Irregular menstrual cycle	genitourinary	420	12413	-0.647089	0.723439	0.523567	0.371074	1	1
chr22.43928847.C.G	rs738409	G	Protective*Conflicting; Severity*Conflicting	CAV	G	PNPLA3	550.5	Ventral hernia	digestive	299	14771	-0.0812383	0.0908235	0.921974	0.371074	1	1
chr10.104263031.C.A	rs4925	A	Protective for neurological complications of long COVID	CAV	A	GSTO1	350	Abnormal movement	neurological	1494	13658	0.0432782	0.048385	1.04423	0.371079	1	1
chr1.90742957.A.C	rs2166172	C	Severity	CAV-FE	C	-	290	Delirium dementia and amnestic and other cognitive disorders	mental disorders	403	14230	0.0740937	0.0828385	1.07691	0.371089	1	1
chr1.87162490.C.T	rs10873821	C	Severity	CAV	T	LINC01140	285.21	Anemia in chronic kidney disease	hematopoietic	182	11852	-0.102417	0.114505	0.902653	0.371091	1	1
chr17.31410594.G.A	rs178840	G	Severity	CAV	G	RAB11FIP4	288.11	Neutropenia	hematopoietic	100	12670	0.129569	0.144863	1.13834	0.371094	1	1
chr2.162044379.C.T	rs3788979	T	Risk factor	CAV	T	DPP4	735	Acquired foot deformities	musculoskeletal	383	14659	-0.0996875	0.111455	0.90512	0.371097	1	1
chr4.67910402.G.A	rs4860265	G	Possible functional consequences	FCP + IP	G	TMPRSS11A	430	Intracranial hemorrhage	circulatory system	105	14589	0.124758	0.139485	1.13287	0.371098	1	1
chr12.57108399.C.T	rs324011	T	Risk factor; Severity	CAV	T	STAT6	327.32	Obstructive sleep apnea	neurological	1160	12204	0.0421703	0.0471485	1.04307	0.371101	1	1
chr1.173115604.T.G	rs17300100	G	Severity	CAV	G	-	504	Other alveolar and parietoalveolar pneumonopathy	respiratory	182	15041	-0.205051	0.229264	0.814606	0.371115	1	1
chr1.46309111.A.G	rs41292543	G	Severity	CAV-FE	G	UQCRH	290	Delirium dementia and amnestic and other cognitive disorders	mental disorders	405	14300	-0.15291	0.170969	0.858207	0.371123	1	1
chr9.87726151.C.T	rs41312184	C;T	Possible functional consequences	FCP + IP	T	CTSL	285.21	Anemia in chronic kidney disease	hematopoietic	182	11883	-0.406861	0.454914	0.665737	0.371124	1	1
chr1.155197995.A.G	rs41264915	A	Severity	CAV-FE	G	THBS3	381.1	Otitis media	sense organs	148	14649	0.153356	0.171469	1.16574	0.371127	1	1
chr15.34253720.A.G	rs2705343	G	Severity	CAV-FE	G	SLC12A6	458.9	Hypotension NOS	circulatory system	135	14757	0.146749	0.164084	1.15806	0.371135	1	1
chr16.78590128.A.G	rs72803978	A	Severity	CAV	G	WWOX	594.1	Calculus of kidney	genitourinary	649	15203	-0.14209	0.158878	0.867544	0.371144	1	1
chr4.69615987.C.T	rs7688383	T	Loss of smell and taste	CAV	T	UGT2A1	250.1	Type 1 diabetes	endocrine/metabolic	238	10199	0.0873432	0.097663	1.09127	0.371144	1	1
chr9.30504351.C.T	rs17775810	TT genotype	Protective	CAV	T	LINC01242	578.2	Blood in stool	digestive	212	13832	0.114942	0.128528	1.12181	0.371164	1	1
chr2.181488719.A.C	rs2034831	C	Severity	CAV	C	ITGA4	495	Asthma	respiratory	2957	11644	-0.0596459	0.0666965	0.942098	0.371167	1	1
chr21.41470664.C.T	rs61735794	T	Risk factor	CAV	T	TMPRSS2	367.9	Blindness and low vision	sense organs	173	14001	-0.524449	0.586458	0.591882	0.37118	1	1
chr6.31575254.G.A	rs1800629	A	Risk factor*Conflicting; Severity*Conflicting; Protective*Conflicting	CAV-FE	A	TNF	278	Overweight, obesity and other hyperalimentation	endocrine/metabolic	4507	9834	-0.0407213	0.0455362	0.960097	0.371181	1	1
chr19.24134099.G.A	rs10407383	A	Severity	CAV-FE	A	ZNF254	411.3	Angina pectoris	circulatory system	628	13379	0.0593995	0.0664236	1.0612	0.371186	1	1
chr13.33129529.C.G	rs34425674	G	Risk factor	CAV	G	STARD13	735.3	Hallux valgus (Bunion)	musculoskeletal	112	14857	0.45161	0.505016	1.57084	0.371189	1	1
chr11.26675470.T.G	rs10835056	G	Severity	CAV	T	SLC5A12	704.1	Alopecia	dermatologic	443	13905	-0.0645889	0.0722282	0.937453	0.371196	1	1
chrX.15587729.C.T	rs4646140	T	Severity	CAV	T	ACE2	610	Benign mammary dysplasias	genitourinary	309	13366	0.209806	0.234627	1.23344	0.371211	1	1
chr14.76832814.C.CT	rs34279101	CT	Severity	CAV	CT	LRRC74A	483	Acute bronchitis and bronchiolitis	respiratory	170	13926	-0.149503	0.167192	0.861136	0.371216	1	1
chr5.174562335.T.A	rs2220543	T	Severity	CAV	A	SUMO2P6	411.2	Myocardial infarction	circulatory system	261	13287	0.082661	0.0924415	1.08617	0.371216	1	1
chr17.15965007.C.T	rs8081547	T	Risk factor	FCP + IP	T	ADORA2B	430	Intracranial hemorrhage	circulatory system	103	14232	0.155929	0.174379	1.16874	0.371216	1	1
chr22.22210343.A.T	rs5757427	T	Severity	CAV	A	IGLV10-54	272.1	Hyperlipidemia	endocrine/metabolic	4880	5966	-0.0297092	0.0332249	0.970728	0.371224	1	1
chrX.15566297.A.G	rs4646179	G	Severity	CAV	G	ACE2	611	Abnormal findings on mammogram or breast exam	genitourinary	940	13365	0.141967	0.158767	1.15254	0.371224	1	1
chr13.22495675.AG.A	rs10714879	A	Severity	CAV	AG	-	318	Tobacco use disorder	mental disorders	1728	12817	0.0359015	0.0401501	1.03655	0.371225	1	1
chrX.15566297.A.G	rs4646179	G	Severity	CAV	G	ACE2	090	Sexually transmitted infections (not HIV or hepatitis)	infectious diseases	380	15698	0.272456	0.3047	1.31319	0.371226	1	1
chr14.35401887.C.T	rs696	CC genotype	Severity	CAV	T	NFKBIA	296.1	Bipolar	mental disorders	362	9343	0.07109	0.0795037	1.07368	0.37123	1	1
chrX.15600857.A.G	rs73635825	G	Risk factor*Conflicting; Protective*Conflicting	FCP + IP	G	ACE2	743.1	Osteoporosis	musculoskeletal	1163	14346	1.14379	1.27919	3.13863	0.371241	1	1
chr5.157106730.T.C	rs35960726	C	Severity	CAV	C	HAVCR2	586.2	Cyst of kidney, acquired	genitourinary	244	13071	0.933163	1.04364	2.54254	0.371246	1	1
chr19.35687796.G.A	rs77127536	A	Severity	CAV	A	TYMSP2	290.1	Dementias	mental disorders	379	14243	0.101225	0.113214	1.10653	0.371265	1	1
chr4.71742666.T.G	rs2282679	G	Severity	CAV	G	GC	764	Sciatica	symptoms	1064	12894	-0.0522726	0.0584638	0.94907	0.371267	1	1
chr14.72467521.C.T	rs12587980	T	Severity	CAV	T	RGS6	585	Renal failure	genitourinary	1530	12993	-0.0377039	0.04217	0.962998	0.371272	1	1
chr7.22548762.C.T	rs13227460	T	Severity	CAV	T	STEAP1B	458	Hypotension	circulatory system	204	14648	-0.127483	0.142586	0.880308	0.37128	1	1
chr5.131995059.C.T	rs56162149	T	Severity	CAV-FE	T	ACSL6	300.4	Dysthymic disorder	mental disorders	334	9220	0.0826931	0.0924923	1.08621	0.371293	1	1
chr15.33615902.C.T	rs12593288	C	Severity	CAV	T	RYR3	296.2	Depression	mental disorders	3156	9253	0.0363194	0.0406234	1.03699	0.371294	1	1
chr21.33287378.C.T	rs8178521	T	Severity	CAV-FE	T	IL10RB	622	Polyp of female genital organs	genitourinary	161	15514	0.126436	0.14142	1.13478	0.371295	1	1
chr13.41746691.T.A	rs10507497	A	Severity	CAV-FE	A	VWA8	770	Myalgia and myositis unspecified	symptoms	447	15754	0.0723599	0.080935	1.07504	0.371296	1	1
chr19.39248147.C.T	rs12979860	C	Severity (C allele)*Conflicting; Risk factor (T allele)*Conflicting	CAV	T	IFNL4	702.2	Seborrheic keratosis	dermatologic	190	15632	-0.0953429	0.106645	0.909061	0.371308	1	1
chr22.49281538.G.A	rs62220604	G	Severity	CAV	A	-	270.3	Disorders of plasma protein metabolism	endocrine/metabolic	122	14564	0.145267	0.162487	1.15635	0.371312	1	1
chr15.33615902.C.T	rs12593288	C	Severity	CAV	T	RYR3	528	Diseases of the oral soft tissues, excluding lesions specific for gingiva and tongue	digestive	188	15194	0.117955	0.131939	1.12519	0.371318	1	1
chr10.76490426.T.C	rs114026383	C	Risk factor for European population	CAV	C	LRMDA	496.21	Obstructive chronic bronchitis	respiratory	238	11735	-0.528452	0.591121	0.589517	0.371331	1	1
chr10.52340585.A.T	rs1441121	T	Severity	CAV	A	-	426.92	Cardiac defibrillator in situ	circulatory system	194	11689	-0.108222	0.12106	0.897428	0.371344	1	1
chr13.102695866.A.G	rs599976	G	Severity	CAV-FE	G	METTL21C	735.2	Acquired toe deformities	musculoskeletal	198	14867	-0.151279	0.169225	0.859608	0.371348	1	1
chr7.22548762.C.T	rs13227460	T	Severity	CAV	T	STEAP1B	497	Bronchitis	respiratory	334	11459	0.0921469	0.103079	1.09653	0.371349	1	1
chr6.30887474.G.A	rs4618569	AG genotype	Severity	CAV	A	DDR1	740.1	Osteoarthritis; localized	musculoskeletal	1684	12406	0.0383291	0.0428763	1.03907	0.37135	1	1
chr11.71456403.G.T	rs12785878	G	Severity	CAV	T	NADSYN1	572	Ascites (non malignant)	digestive	199	13047	0.0930178	0.104053	1.09748	0.371353	1	1
chr11.126292948.C.T	rs8177374	T	Protective	CAV	T	TIRAP	726	Peripheral enthesopathies and allied syndromes	musculoskeletal	1238	11580	-0.068942	0.0771229	0.933381	0.371363	1	1
chr5.142872984.C.T	rs10039856	C	Severity	CAV	T	ARHGAP26	327.32	Obstructive sleep apnea	neurological	1161	12220	-0.0510423	0.0571006	0.950238	0.371375	1	1
chrX.15600835.T.C	rs4646116	C	Risk factor	FCP + IP	C	ACE2	317.1	Alcoholism	mental disorders	372	13000	0.919748	1.02894	2.50866	0.371386	1	1
chr4.67963489.G.A	rs6552134	G	Possible functional consequences	FCP + IP	G	TMPRSS11A	740	Osteoarthrosis	musculoskeletal	2715	12269	0.0309378	0.0346108	1.03142	0.371387	1	1
chr12.6845711.C.T	rs5443	T	protective	CAV	T	CDCA3	110.11	Dermatophytosis of nail	infectious diseases	1035	12269	-0.0424424	0.0474819	0.958446	0.371394	1	1
chr22.24011037.T.C	rs11090305	C	Severity	CAV	C	-	599.2	Retention of urine	genitourinary	241	10849	-0.101674	0.113747	0.903324	0.371397	1	1
chr9.87725456.A.T	rs56952354	A;T	Possible functional consequences	FCP + IP	T	CTSL	619.4	Noninflammatory disorders of vagina	genitourinary	609	13735	0.213517	0.238878	1.23802	0.371411	1	1
chr12.52726315.TC.T	rs5798227	T	Risk factor	CAV	TC	-	475	Chronic sinusitis	respiratory	826	10571	-0.0902122	0.100928	0.913737	0.371413	1	1
chr10.28606315.C.T	rs12773860	T	Severity	CAV	T	WAC	977	Personal history of allergy to medicinal agents	injuries & poisonings	327	15235	-0.151465	0.169458	0.859448	0.37142	1	1
chr7.22548762.C.T	rs13227460	T	Severity	CAV	T	STEAP1B	411.3	Angina pectoris	circulatory system	624	13090	-0.075764	0.0847663	0.927035	0.37143	1	1
chr3.27146807.G.A	rs17317135	G	Severity	CAV	A	NEK10	382	Otalgia	sense organs	184	14437	0.233957	0.26176	1.26359	0.371436	1	1
chr22.49281538.G.A	rs62220604	G	Severity	CAV	A	-	281.1	Megaloblastic anemia	hematopoietic	143	11479	-0.144524	0.161699	0.865434	0.371439	1	1
chr21.41508701.T.G	rs4283504	T	Possible functional consequences	FCP + IP	T	TMPRSS2	272.12	Hyperglyceridemia	endocrine/metabolic	546	8651	0.0917984	0.102712	1.09614	0.371459	1	1
chr4.68840276.G.A	rs115162070	G	Severity	CAV	A	-	250.25	Diabetes type 2 with peripheral circulatory disorders	endocrine/metabolic	654	10331	-0.13846	0.154924	0.870698	0.371467	1	1
chr10.36988942.A.G	rs2091431	G	Severity	CAV	A	-	573.2	Liver replaced by transplant	digestive	130	12912	0.118799	0.132925	1.12614	0.371468	1	1
chr21.41473456.A.G	rs17854725	G	Severity	CAV	G	TMPRSS2	588	Disorders resulting from impaired renal function	genitourinary	194	12905	0.0941077	0.105299	1.09868	0.37147	1	1
chr1.31151182.G.C	rs12083278	C	Severity	CAV	G	-	208	Benign neoplasm of colon	neoplasms	645	13772	-0.0551585	0.0617178	0.946335	0.371471	1	1
chr11.611919.C.G	rs702966	C	Severity in African-Americans	CAV	G	PHRF1	721.1	Spondylosis without myelopathy	musculoskeletal	952	13706	-0.0452913	0.0506773	0.955719	0.371472	1	1
chr7.107967457.C.T	rs2237698	T	Severity	CAV	T	LAMB1	700	Corns and callosities	dermatologic	191	14773	0.131815	0.147495	1.1409	0.371486	1	1
chr5.131995059.C.T	rs56162149	T	Severity	CAV-FE	T	ACSL6	539	Bariatric surgery	digestive	383	15638	0.076917	0.086067	1.07995	0.371489	1	1
chr21.41465921.C.T	rs62217525	C	Possible functional consequences	FCP + IP	T	TMPRSS2	801	Fracture of ankle and foot	injuries & poisonings	106	14259	-0.371206	0.415365	0.689901	0.371489	1	1
chr21.41660268.A.T	rs2252109	A	Severity	CAV	A	-	338.1	Acute pain	neurological	464	10278	-0.0624264	0.0698531	0.939482	0.371492	1	1
chr16.3500977.C.G	rs2301762	G	Severity	CAV	G	CLUAP1	610	Benign mammary dysplasias	genitourinary	308	13273	-0.192915	0.215867	0.824552	0.371494	1	1
chr2.196087686.G.A	rs2176724	A	Severity	CAV	A	-	574.1	Cholelithiasis	digestive	472	15189	0.0812251	0.0908885	1.08462	0.371494	1	1
chr19.31533051.C.A	rs8105499	C	Severity	CAV	A	LINC02841	473	Diseases of the larynx and vocal cords	respiratory	382	10427	0.0795941	0.0890639	1.08285	0.371497	1	1
chr21.41473456.A.G	rs17854725	G	Severity	CAV	G	TMPRSS2	339	Other headache syndromes	neurological	916	13181	0.0449878	0.0503404	1.04602	0.371497	1	1
chr10.52771482.G.A	rs5030737	A	Potential functional effect on protein	FCP + IP	A	MBL2	701	Other hypertrophic and atrophic conditions of skin	dermatologic	405	14828	0.172233	0.192726	1.18795	0.371502	1	1
chr10.28606315.C.T	rs12773860	T	Severity	CAV	T	WAC	599.4	Urinary incontinence	genitourinary	893	11255	-0.0953754	0.106726	0.909032	0.371511	1	1
chr3.148742201.A.C	rs5186	C	Severity	CAV	C	AGTR1	801	Fracture of ankle and foot	injuries & poisonings	106	14360	-0.157707	0.176479	0.8541	0.37152	1	1
chr3.126118894.C.T	rs1868132	T	Severity	CAV	T	ALDH1L1	735	Acquired foot deformities	musculoskeletal	386	14866	0.100021	0.111928	1.10519	0.371529	1	1
chr6.31575254.G.A	rs1800629	A	Risk factor*Conflicting; Severity*Conflicting; Protective*Conflicting	CAV-FE	A	TNF	241.2	Nontoxic multinodular goiter	endocrine/metabolic	308	13232	0.122691	0.1373	1.13054	0.371534	1	1
chr6.31153649.G.A	rs143334143	A	Severity; Risk factor	CAV-FE	A	CCHCR1	781	Symptoms involving nervous and musculoskeletal systems	symptoms	194	15754	-0.167543	0.187492	0.84574	0.371535	1	1
chr5.159315942.T.G	rs3212227	T	Severity	FCP	G	IL12B	495.2	Asthma with exacerbation	respiratory	816	11719	0.0505323	0.0565491	1.05183	0.371536	1	1
chr8.37849759.C.T	rs138763430	T	Severity	CAV	T	BRF2	593	Hematuria	genitourinary	565	12628	-0.642651	0.71918	0.525897	0.371542	1	1
chr3.101705614.T.C	rs11919389	C	Risk factor	CAV	C	PDCL3P4	695.3	Rosacea	dermatologic	141	13430	-0.122817	0.137442	0.884426	0.371543	1	1
chr6.6924962.A.C	rs6933436	C	Severity	CAV	C	-	429.2	Abnormal function study of cardiovascular system	circulatory system	183	13492	0.101554	0.113653	1.10689	0.371565	1	1
chr10.43519603.G.T	rs10793436	G	Severity	CAV	T	-	613.5	Mastodynia	genitourinary	267	14378	0.0792703	0.0887155	1.0825	0.371571	1	1
chr4.143996657.T.C	rs6840234	C	Protective	FCP + IP	T	GYPB	536.3	Gastroparesis	digestive	121	11329	0.118013	0.13208	1.12526	0.371592	1	1
chr13.112889041.C.T	rs9577175	T	Severity	CAV	T	ATP11A	252	Disorders of parathyroid gland	endocrine/metabolic	260	14554	0.101374	0.113459	1.10669	0.371597	1	1
chr1.109740350.G.T	rs1332018	T	Risk factor; Severity	CAV	G	GSTM3	250.4	Abnormal glucose	endocrine/metabolic	1084	10380	0.0443022	0.0495857	1.0453	0.371617	1	1
chr16.16924042.C.A	rs1453512	A	Severity	CAV	C	-	687	Symptoms affecting skin	dermatologic	270	11162	-0.0946588	0.105948	0.909683	0.37162	1	1
chr17.63488670.G.A	rs4343	G	Severity; Risk factor	CAV	G	ACE	386.9	Dizziness and giddiness (Light-headedness and vertigo)	sense organs	1716	12967	0.0348054	0.0389568	1.03542	0.371625	1	1
chr17.35880776.C.T	rs2107538	T	Risk factor; Severity	FCP	T	CCL5	429	Ill-defined descriptions and complications of heart disease	circulatory system	507	13834	-0.0678035	0.0758912	0.934444	0.371626	1	1
chr7.22728630.G.T	rs2066992	T	Protective	CAV-FE	T	IL6	686	Other local infections of skin and subcutaneous tissue	dermatologic	141	13605	-0.168102	0.188156	0.845267	0.371632	1	1
chr10.22439346.T.C	-	HLA-A*02:02	Protective	IP	C	HLA-A	535.1	Acute gastritis	digestive	130	14218	-0.307709	0.344417	0.735129	0.371632	1	1
chr5.174562335.T.A	rs2220543	T	Severity	CAV	A	SUMO2P6	401.3	Other hypertensive complications	circulatory system	204	8303	-0.0963384	0.107831	0.908157	0.371634	1	1
chr8.40324459.C.A	rs11779911	C	Severity	CAV	A	SIRLNT	696.4	Psoriasis	dermatologic	269	12565	0.0892143	0.099858	1.09331	0.371637	1	1
chr9.21206606.C.G	rs28368148	G	Severity	CAV-FE	G	IFNA10	695	Erythematous conditions	dermatologic	710	13456	0.333525	0.373329	1.39588	0.371652	1	1
chr8.16932640.T.C	rs118072448	T	Severity	CAV	C	-	550.6	Incisional hernia	digestive	114	14886	0.269206	0.301343	1.30893	0.371667	1	1
chr14.72467521.C.T	rs12587980	T	Severity	CAV	T	RGS6	208	Benign neoplasm of colon	neoplasms	664	14500	-0.0534211	0.0597985	0.947981	0.371669	1	1
chr11.88824823.A.G	rs10831496	G	Severity	CAV-FE	A	GRM5	253	Disorders of the pituitary gland and its hypothalamic control	endocrine/metabolic	139	14603	-0.117602	0.131642	0.88905	0.371673	1	1
chr6.105878879.T.A	rs9386484	T	Severity	CAV	A	-	614.5	Inflammatory disease of cervix, vagina, and vulva	genitourinary	365	12818	-0.0721412	0.0807546	0.930399	0.371675	1	1
chr10.36988942.A.G	rs2091431	G	Severity	CAV	A	-	366.2	Senile cataract	sense organs	854	13953	-0.0512481	0.0573669	0.950043	0.371676	1	1
chr19.50379362.T.C	rs1405655	C	Severity	CAV-FE	C	NR1H2	472	Chronic pharyngitis and nasopharyngitis	respiratory	606	10575	0.0542802	0.0607611	1.05578	0.371676	1	1
chr11.784340.C.G	rs7104929	G	Severity	CAV-FE	G	-	296.2	Depression	mental disorders	3166	9302	-0.0287041	0.0321327	0.971704	0.371696	1	1
chr4.24511798.A.G	rs73246461	G	Severity	CAV	G	-	433.1	Occlusion and stenosis of precerebral arteries	circulatory system	300	14449	0.092483	0.103533	1.09689	0.371711	1	1
chr1.205208489.G.A	rs11240388	G	Severity	CAV-FE	A	DSTYK	627.3	Postmenopausal atrophic vaginitis	genitourinary	314	12402	-0.0762584	0.0853722	0.926577	0.371725	1	1
chr2.181488719.A.C	rs2034831	C	Severity	CAV	C	ITGA4	536	Disorders of function of stomach	digestive	240	14232	0.169735	0.190025	1.18499	0.371737	1	1
chr7.107967457.C.T	rs2237698	T	Severity	CAV	T	LAMB1	771.1	Swelling of limb	symptoms	549	14171	0.081451	0.0911886	1.08486	0.371742	1	1
chr10.8988345.A.T	rs71481792	A	Severity	CAV	T	-	275	Disorders of mineral metabolism	endocrine/metabolic	476	15323	0.0697188	0.0780545	1.07221	0.371747	1	1
chr14.80203237.T.C	rs225014	C	Severity	CAV	C	DIO2	440.2	Atherosclerosis of the extremities	circulatory system	209	13212	0.0909906	0.10187	1.09526	0.371748	1	1
chrX.12889539.C.G	rs3853839	G	Severity; Risk factor	CAV-FE	G	TLR7	272.12	Hyperglyceridemia	endocrine/metabolic	521	8200	-0.0740458	0.0828998	0.928629	0.371752	1	1
chr10.98166813.G.T	rs10786398	T	Severity	CAV	T	R3HCC1L	306.9	Tension headache	mental disorders	129	9299	0.128153	0.143477	1.13673	0.371753	1	1
chr10.43519603.G.T	rs10793436	G	Severity	CAV	T	-	197	Chemotherapy	neoplasms	576	13721	-0.0546973	0.0612387	0.946772	0.37176	1	1
chr1.20166359.C.T	rs72663004	T	Severity	CAV	T	PLA2G2C	702.2	Seborrheic keratosis	dermatologic	190	15630	-0.239424	0.268061	0.787081	0.371765	1	1
chr17.49863303.C.T	rs77534576	T	Severity	CAV	T	-	411.8	Other chronic ischemic heart disease, unspecified	circulatory system	140	13359	-0.352691	0.39488	0.702794	0.371771	1	1
chr9.81442264.TCAG.T	rs1826292621	T	Severity	CAV	T	-	741.4	Joint effusions	musculoskeletal	161	14670	-0.167675	0.187733	0.845629	0.371775	1	1
chr16.85959043.C.T	rs12444486	C	Severity in African-Americans	CAV	C	-	591	Urinary tract infection	genitourinary	1175	12222	0.0414336	0.0463909	1.0423	0.371781	1	1
chr22.49281538.G.A	rs62220604	G	Severity	CAV	A	-	153	Colorectal cancer	neoplasms	353	13848	0.0858743	0.096149	1.08967	0.371784	1	1
chr1.109740350.G.T	rs1332018	T	Risk factor; Severity	CAV	G	GSTM3	550.2	Diaphragmatic hernia	digestive	196	15000	-0.0980638	0.109798	0.906591	0.371787	1	1
chr5.32750877.T.C	rs1173773	C	Protective	CAV	C	NPR3	374	Other disorders of eyelids	sense organs	206	13534	0.0917086	0.102684	1.09605	0.371796	1	1
chr5.157106730.T.C	rs35960726	C	Severity	CAV	C	HAVCR2	274	Gout and other crystal arthropathies	endocrine/metabolic	299	15954	0.933524	1.04526	2.54346	0.371801	1	1
chr6.160731787.C.T	rs4252128	T	Potential functional effect on protein	FCP + IP	T	PLG	535.2	Atrophic gastritis	digestive	165	14325	0.315857	0.353663	1.37143	0.371804	1	1
chr4.106022043.T.C	rs11729561	T	Severity	CAV	C	-	366	Cataract	sense organs	1267	13682	-0.0864354	0.0967814	0.917195	0.371804	1	1
chr9.4329170.T.C	rs3895472	C	Severity	CAV	T	GLIS3	569	Other disorders of intestine	digestive	277	14348	0.115723	0.129574	1.12268	0.371804	1	1
chr14.55263686.C.T	rs10140801	T	Severity	CAV-FE	T	FBXO34-AS1	367	Disorders of refraction and accommodation; blindness and low vision	sense organs	736	13908	0.050039	0.0560292	1.05131	0.37181	1	1
chr22.22210343.A.T	rs5757427	T	Severity	CAV	A	IGLV10-54	214	Lipoma	neoplasms	158	10989	0.108874	0.121913	1.11502	0.37183	1	1
chr10.51197961.C.A	rs7897633	A	Severity in European-Americans	CAV	C	PRKG1	415	Pulmonary heart disease	circulatory system	291	15765	0.080581	0.090235	1.08392	0.37185	1	1
chr12.47879112.A.G	rs2228570	AG genotype	Severity	CAV	A	VDR	428.1	Congestive heart failure (CHF) NOS	circulatory system	561	12067	0.0624336	0.0699137	1.06442	0.371852	1	1
chr17.27263807.T.C	rs60811869	C	Severity	CAV	C	-	475	Chronic sinusitis	respiratory	824	10554	0.120957	0.135449	1.12858	0.371853	1	1
chr10.76490426.T.C	rs114026383	C	Risk factor for European population	CAV	C	LRMDA	724.2	Disorders of coccyx	musculoskeletal	164	13707	0.411254	0.460545	1.50871	0.371872	1	1
chr11.14893332.A.G	rs10741657	G	Severity	CAV	A	CYP2R1	798.1	Chronic fatigue syndrome	symptoms	135	12399	0.116861	0.130869	1.12396	0.371876	1	1
chr7.128938247.T.G	rs10488631	TCTA haplotype	Severity in European-Americans	CAV	T	IRF5	362	Other retinal disorders	sense organs	652	13588	-0.0525868	0.0588904	0.948772	0.371878	1	1
chr7.117559590.ATCT.A	rs113993960	A	Severity	CAV	A	CFTR	704.1	Alopecia	dermatologic	445	13970	-0.902976	1.01122	0.405361	0.371879	1	1
chr13.22495675.AG.A	rs10714879	A	Severity	CAV	AG	-	510	Other diseases of lung	respiratory	135	15864	-0.120279	0.134698	0.886673	0.371881	1	1
chr7.22728408.A.G	rs2069837	G	Severity	CAV-FE	G	IL6	694	Dyschromia and Vitiligo	dermatologic	287	13463	0.124836	0.139803	1.13296	0.37189	1	1
chr6.18015216.C.T	rs140247774	T	Severity	CAV	T	-	276.12	Hyposmolality and/or hyponatremia	endocrine/metabolic	152	14057	0.282459	0.316326	1.32639	0.371891	1	1
chr14.35401887.C.T	rs696	CC genotype	Severity	CAV	T	NFKBIA	380.1	Otitis externa	sense organs	166	14745	0.101551	0.113728	1.10689	0.371896	1	1
chr1.46309111.A.G	rs41292543	G	Severity	CAV-FE	G	UQCRH	250.6	Polyneuropathy in diabetes	endocrine/metabolic	439	10381	0.13226	0.148122	1.1414	0.371905	1	1
chr3.148742201.A.C	rs5186	C	Severity	CAV	C	AGTR1	395.2	Nonrheumatic aortic valve disorders	circulatory system	339	14602	-0.0879926	0.0985462	0.915768	0.371907	1	1
chr4.67910532.T.C	rs9998258	T	Possible functional consequences	FCP + IP	C	TMPRSS11A	585.31	Renal dialysis	genitourinary	334	13064	0.152304	0.170572	1.16451	0.371908	1	1
chr4.166008836.A.T	rs17047200	TT genotype	Severity (TT genotype)*Conflicting; Risk factor (AA genotype)*Conflicting	CAV	T	TLL1	316	Substance addiction and disorders	mental disorders	694	12745	-0.0669167	0.0749442	0.935273	0.371917	1	1
chr1.90742957.A.C	rs2166172	C	Severity	CAV-FE	C	-	433	Cerebrovascular disease	circulatory system	1008	14761	-0.0456675	0.0511463	0.95536	0.371921	1	1
chr9.87726151.C.T	rs41312184	C;T	Possible functional consequences	FCP + IP	T	CTSL	720	Spinal stenosis	musculoskeletal	233	13711	0.249248	0.279154	1.28306	0.371927	1	1
chr21.41465040.G.A	rs17001042	A	Possible functional consequences	FCP + IP	A	TMPRSS2	340	Migraine	neurological	971	13332	-0.125653	0.140729	0.881921	0.371927	1	1
chr21.41465921.C.T	rs62217525	C	Possible functional consequences	FCP + IP	T	TMPRSS2	724.1	Disorders of sacrum	musculoskeletal	179	13612	-0.273918	0.306784	0.760394	0.371927	1	1
chr16.3500977.C.G	rs2301762	G	Severity	CAV	G	CLUAP1	389	Hearing loss	sense organs	975	14184	0.0960071	0.107527	1.10077	0.371932	1	1
chr14.102356233.A.G	rs11160678	G	Severity	CAV	G	CINP	656	Other perinatal conditions of fetus or newborn	pregnancy complications	109	15973	-0.140135	0.15695	0.869241	0.371932	1	1
chr6.31153649.G.A	rs143334143	A	Severity; Risk factor	CAV-FE	A	CCHCR1	738	Other acquired musculoskeletal deformity	musculoskeletal	120	14883	-0.20773	0.232657	0.812426	0.371933	1	1
chr2.191909428.G.A	rs147509469	A	Risk factor for females	CAV	A	CAVIN2-AS1	565	Anal and rectal conditions	digestive	499	14823	0.231043	0.258773	1.25991	0.371942	1	1
chr14.76832814.C.CT	rs34279101	CT	Severity	CAV	CT	LRRC74A	442	Other aneurysm	circulatory system	238	13351	0.116078	0.13001	1.12308	0.371944	1	1
chr3.27146807.G.A	rs17317135	G	Severity	CAV	A	NEK10	710	Osteomyelitis, periostitis, and other infections involving bone	musculoskeletal	117	14853	-0.408761	0.457825	0.664473	0.371947	1	1
chr3.27146807.G.A	rs17317135	G	Severity	CAV	A	NEK10	710.1	Osteomyelitis	musculoskeletal	117	14853	-0.408761	0.457825	0.664473	0.371947	1	1
chr6.31153649.G.A	rs143334143	A	Severity; Risk factor	CAV-FE	A	CCHCR1	345	Epilepsy, recurrent seizures, convulsions	neurological	431	14615	-0.111273	0.124629	0.894695	0.371948	1	1
chr5.159315942.T.G	rs3212227	T	Severity	FCP	G	IL12B	110.2	Dermatomycoses	infectious diseases	158	12246	-0.113077	0.126652	0.893082	0.371954	1	1
chr5.157106730.T.C	rs35960726	C	Severity	CAV	C	HAVCR2	740	Osteoarthrosis	musculoskeletal	2735	12412	-0.591505	0.662525	0.553494	0.371963	1	1
chr9.30504351.C.T	rs17775810	TT genotype	Protective	CAV	T	LINC01242	722.6	Degeneration of intervertebral disc	musculoskeletal	185	13558	-0.134408	0.150549	0.874234	0.371972	1	1
chrX.12886851.C.T	rs5743781	T	Severity; Severity for males	CAV-FE	T	TLR7	785	Abdominal pain	symptoms	3653	9728	0.290367	0.325243	1.33692	0.37198	1	1
chr10.89010241.T.C	rs982764	T	Severity	CAV-FE	C	FAS	585.1	Acute renal failure	genitourinary	632	12986	-0.0568174	0.0636423	0.944767	0.371985	1	1
chr5.157106730.T.C	rs35960726	C	Severity	CAV	C	HAVCR2	208	Benign neoplasm of colon	neoplasms	669	14581	0.669092	0.749471	1.95246	0.37199	1	1
chr14.72467521.C.T	rs12587980	T	Severity	CAV	T	RGS6	216.1	Screening for malignant neoplasms of the skin	neoplasms	237	14582	0.0868292	0.0972614	1.09071	0.371996	1	1
chr17.42362183.A.G	rs744166	G	Risk factor; Severity	CAV	G	STAT3	626.1	Irregular menstrual cycle/bleeding	genitourinary	1081	12398	0.0476531	0.0533785	1.04881	0.371997	1	1
chr9.21206606.C.G	rs28368148	G	Severity	CAV-FE	G	IFNA10	379.2	Disorders of vitreous body	sense organs	400	13612	-0.643261	0.720554	0.525576	0.372001	1	1
chr1.20166359.C.T	rs72663004	T	Severity	CAV	T	PLA2G2C	696.41	Psoriasis vulgaris	dermatologic	262	13067	0.167135	0.187217	1.18191	0.372002	1	1
chrX.15586459.TAAATC.T	rs755766792	T	Severity	CAV	T	ACE2	476	Allergic rhinitis	respiratory	2188	10574	-0.438509	0.491209	0.644997	0.37201	1	1
chr21.41465921.C.T	rs62217525	C	Possible functional consequences	FCP + IP	T	TMPRSS2	994.2	Sepsis	injuries & poisonings	135	15792	0.256418	0.287237	1.29229	0.372017	1	1
chr12.132489230.GC.G	rs56106917	G	Severity	CAV	G	FBRSL1	340	Migraine	neurological	969	13324	-0.0471873	0.0528598	0.953909	0.372025	1	1
chr1.173115604.T.G	rs17300100	G	Severity	CAV	G	-	535.1	Acute gastritis	digestive	128	14172	0.226989	0.254278	1.25482	0.372029	1	1
chr9.87726151.C.T	rs41312184	C;T	Possible functional consequences	FCP + IP	T	CTSL	411.3	Angina pectoris	circulatory system	629	13399	-0.197286	0.221005	0.820956	0.372031	1	1
chr12.52726315.TC.T	rs5798227	T	Risk factor	CAV	TC	-	604	Disorders of penis	genitourinary	135	14177	0.200821	0.224966	1.22241	0.372033	1	1
chr10.51197961.C.A	rs7897633	A	Severity in European-Americans	CAV	C	PRKG1	296.1	Bipolar	mental disorders	362	9361	0.07292	0.0816884	1.07564	0.372039	1	1
chr16.3500977.C.G	rs2301762	G	Severity	CAV	G	CLUAP1	375.1	Dry eyes	sense organs	855	13517	0.103027	0.115419	1.10852	0.372056	1	1
chr6.31575254.G.A	rs1800629	A	Risk factor*Conflicting; Severity*Conflicting; Protective*Conflicting	CAV-FE	A	TNF	698	Pruritus and related conditions	dermatologic	624	14873	0.0882558	0.0988742	1.09227	0.372068	1	1
chr4.111691870.C.T	rs112641600	C	Severity	CAV	T	-	382	Otalgia	sense organs	190	14405	-0.194773	0.218208	0.823022	0.372071	1	1
chr3.149000300.G.T	rs76488148	T	Severity	CAV	T	GYG1	613.5	Mastodynia	genitourinary	278	15121	0.13921	0.155963	1.14937	0.372078	1	1
chr5.132485305.G.A	rs17622656	A	Risk factor	FCP + IP	A	IRF1	596	Other disorders of bladder	genitourinary	244	15677	0.0949537	0.106382	1.09961	0.372084	1	1
chr17.45995618.A.G	rs112572874	G	Risk factor	CAV-FE	G	MAPT	333	Extrapyramidal disease and abnormal movement disorders	neurological	139	14604	-0.157171	0.17609	0.854558	0.372094	1	1
chr11.320772.A.G	rs12252	G	Severity; Risk factor	CAV	G	IFITM3	364	Corneal opacity and other disorders of cornea	sense organs	142	13443	-0.165122	0.184999	0.84779	0.372095	1	1
chr9.131672331.T.G	rs12551879	G	Severity	CAV	G	RAPGEF1	276	Disorders of fluid, electrolyte, and acid-base balance	endocrine/metabolic	1174	14094	-0.0729672	0.0817512	0.929631	0.372097	1	1
chr4.24511798.A.G	rs73246461	G	Severity	CAV	G	-	241	Nontoxic nodular goiter	endocrine/metabolic	806	12898	0.0590379	0.0661453	1.06082	0.372099	1	1
chr11.88824823.A.G	rs10831496	G	Severity	CAV-FE	A	GRM5	781	Symptoms involving nervous and musculoskeletal systems	symptoms	194	15729	-0.0992345	0.111183	0.90553	0.372108	1	1
chr2.6013310.G.A	rs73910904	A	Risk factor	CAV	A	-	367	Disorders of refraction and accommodation; blindness and low vision	sense organs	746	13988	0.165589	0.185533	1.18009	0.372123	1	1
chr14.74952741.A.G	rs2268616	G	Risk factor	CAV	G	PGF	260.6	Anorexia	endocrine/metabolic	197	9829	-0.219045	0.24543	0.803286	0.372129	1	1
chr1.109740350.G.T	rs1332018	T	Risk factor; Severity	CAV	G	GSTM3	296.22	Major depressive disorder	mental disorders	3110	9374	-0.0292781	0.032805	0.971146	0.372132	1	1
chr15.60845514.G.A	rs17303202	A	Risk factor; Severity	CAV-FE	A	RORA	260.6	Anorexia	endocrine/metabolic	200	10095	-0.105532	0.118247	0.899846	0.372141	1	1
chr7.22728408.A.G	rs2069837	G	Severity	CAV-FE	G	IL6	796	Elevated prostate specific antigen [PSA]	genitourinary	210	14855	-0.178675	0.200204	0.836377	0.372143	1	1
chr10.130802064.T.G	rs12253652	G	Severity	CAV	G	-	525	Other diseases of the teeth and supporting structures	digestive	108	14845	0.168735	0.189078	1.18381	0.372173	1	1
chrX.15602217.T.C	rs190509934	C	Protective	CAV	C	ACE2	447	Other disorders of arteries and arterioles	circulatory system	189	13460	0.464543	0.520602	1.59129	0.372222	1	1
chr6.52236941.T.C	rs763780	C	Protective	FCP	C	IL17F	250.41	Impaired fasting glucose	endocrine/metabolic	273	10380	-0.190575	0.213575	0.826484	0.372227	1	1
chr1.90742957.A.C	rs2166172	C	Severity	CAV-FE	C	-	245	Thyroiditis	endocrine/metabolic	269	13174	0.080971	0.090744	1.08434	0.372232	1	1
chr21.33287378.C.T	rs8178521	T	Severity	CAV-FE	T	IL10RB	379	Other disorders of eye	sense organs	462	13416	-0.0823419	0.0922854	0.920957	0.372258	1	1
chr12.106231175.T.A	rs12823094	A	Severity	CAV	A	-	496.3	Bronchiectasis	respiratory	112	11246	-0.177213	0.198617	0.837601	0.372266	1	1
chr3.126118894.C.T	rs1868132	T	Severity	CAV	T	ALDH1L1	401.3	Other hypertensive complications	circulatory system	204	8375	-0.154275	0.17291	0.857037	0.372273	1	1
chr14.35401887.C.T	rs696	CC genotype	Severity	CAV	T	NFKBIA	327.32	Obstructive sleep apnea	neurological	1163	12268	0.04028	0.0451471	1.0411	0.372288	1	1
chr16.78590128.A.G	rs72803978	A	Severity	CAV	G	WWOX	681.5	Cellulitis and abscess of leg, except foot	dermatologic	310	13625	-0.21166	0.23724	0.80924	0.372298	1	1
