## Supplementary Table 14 for "A comprehensive knowledgebase of known and predicted human genetic variants associated with COVID-19 susceptibility and severity" (part 11 of 29)

### Sheet: Supplementary Table 14 (continued)
Supplementary Table 14. PheWAS in HA ancestry
chr11.2872637.A.G	rs10766439	A	Severity	CAV	A	-	292	Neurological disorders	mental disorders	854	13980	0.0548058	0.0614298	1.05634	0.372302	1	1
chr4.106022043.T.C	rs11729561	T	Severity	CAV	C	-	536.3	Gastroparesis	digestive	157	13904	0.195882	0.219558	1.21638	0.372303	1	1
chr1.169597075.C.T	rs6127	T	Severity in males	CAV	C	SELP	454.11	Varicose veins of lower extremity, symptomtic	circulatory system	786	12583	0.0538583	0.0603686	1.05534	0.372309	1	1
chr8.73355963.T.C	rs2010843	C	Severity	CAV	C	RDH10-AS1	555.1	Regional enteritis	digestive	116	11131	0.129333	0.144968	1.13807	0.372316	1	1
chr9.132278286.T.C	rs11243705	C	Severity	CAV	C	SETX	255	Disorders of adrenal glands	endocrine/metabolic	186	14446	0.127391	0.142796	1.13586	0.372328	1	1
chr10.98166813.G.T	rs10786398	T	Severity	CAV	T	R3HCC1L	355.1	Chronic pain syndrome	neurological	302	14387	0.0838845	0.0940287	1.0875	0.372331	1	1
chr10.52771475.C.T	rs1800450	T	Severity	CAV	T	MBL2	720	Spinal stenosis	musculoskeletal	233	13698	0.113529	0.127261	1.12022	0.37234	1	1
chr10.52771466.C.T	rs1800451	T	Potential functional effect on protein	FCP + IP	T	MBL2	706.2	Sebaceous cyst	dermatologic	229	13360	0.148946	0.166962	1.16061	0.372342	1	1
chr1.87162490.C.T	rs10873821	C	Severity	CAV	T	LINC01140	317	Alcohol-related disorders	mental disorders	445	12966	0.0651437	0.0730237	1.06731	0.372345	1	1
chr10.51197961.C.A	rs7897633	A	Severity in European-Americans	CAV	C	PRKG1	367.9	Blindness and low vision	sense organs	173	13986	0.103669	0.11621	1.10923	0.372346	1	1
chr7.128938247.T.G	rs10488631	TCTA haplotype	Severity in European-Americans	CAV	T	IRF5	054	Herpes simplex	infectious diseases	533	11136	-0.0576499	0.0646249	0.94398	0.372355	1	1
chrX.15586459.TAAATC.T	rs755766792	T	Severity	CAV	T	ACE2	053	Herpes zoster	infectious diseases	313	11199	0.668449	0.74933	1.95121	0.372359	1	1
chr1.20166359.C.T	rs72663004	T	Severity	CAV	T	PLA2G2C	276.1	Electrolyte imbalance	endocrine/metabolic	1101	14131	-0.0972948	0.109071	0.907288	0.372375	1	1
chr1.27373964.C.T	rs141300199	T	Severity	CAV	T	FCN3	440	Atherosclerosis	circulatory system	329	13460	0.652947	0.731999	1.92119	0.37239	1	1
chr10.104263031.C.A	rs4925	A	Protective for neurological complications of long COVID	CAV	A	GSTO1	743.1	Osteoporosis	musculoskeletal	1163	14345	0.0503367	0.056431	1.05163	0.37239	1	1
chr4.71762286.C.T	rs113574864	T	Severity	CAV	T	GC	796	Elevated prostate specific antigen [PSA]	genitourinary	210	14782	-0.156768	0.175758	0.854903	0.372418	1	1
chr9.117713024.A.G	rs4986790	G	Severity	CAV	G	TLR4	411.1	Unstable angina (intermediate coronary syndrome)	circulatory system	101	13401	0.241954	0.271266	1.27374	0.372423	1	1
chr11.126292948.C.T	rs8177374	T	Protective	CAV	T	TIRAP	569	Other disorders of intestine	digestive	280	14843	0.125026	0.140174	1.13318	0.372429	1	1
chr18.6461231.C.G	rs11659676	G	Severity	CAV-FE	G	RPL6P27	724	Other and unspecified disorders of back	musculoskeletal	286	13240	-0.076376	0.0856304	0.926468	0.372433	1	1
chr4.67910532.T.C	rs9998258	T	Possible functional consequences	FCP + IP	C	TMPRSS11A	242	Thyrotoxicosis with or without goiter	endocrine/metabolic	354	13225	0.147292	0.16514	1.15869	0.372436	1	1
chr4.111691870.C.T	rs112641600	C	Severity	CAV	T	-	512	Other symptoms of respiratory system	respiratory	4677	8631	0.0467989	0.0524712	1.04791	0.372449	1	1
chr6.31575324.G.A	rs361525	G	Severity	CAV-FE	A	TNF	577	Diseases of pancreas	digestive	163	16120	0.215023	0.24109	1.23989	0.372457	1	1
chr15.34253720.A.G	rs2705343	G	Severity	CAV-FE	G	SLC12A6	416	Cardiomegaly	circulatory system	113	15557	-0.170274	0.190916	0.843434	0.372458	1	1
chr7.22548762.C.T	rs13227460	T	Severity	CAV	T	STEAP1B	586.2	Cyst of kidney, acquired	genitourinary	236	12788	0.10845	0.121602	1.11455	0.372477	1	1
chr4.24511798.A.G	rs73246461	G	Severity	CAV	G	-	136	Other infectious and parasitic diseases	infectious diseases	239	15080	0.10139	0.113686	1.10671	0.372477	1	1
chr10.8988345.A.T	rs71481792	A	Severity	CAV	T	-	288.1	Decreased white blood cell count	hematopoietic	206	13998	-0.110738	0.12417	0.895173	0.372486	1	1
chr11.114726432.A.T	rs1712779	T	Severity	CAV-FE	T	-	351	Other peripheral nerve disorders	neurological	581	14481	-0.0583166	0.0653909	0.943351	0.372492	1	1
chr11.88824823.A.G	rs10831496	G	Severity	CAV-FE	A	GRM5	414	Other forms of chronic heart disease	circulatory system	217	13379	-0.0935051	0.104849	0.910733	0.372495	1	1
chr6.6924962.A.C	rs6933436	C	Severity	CAV	C	-	695.7	Prurigo and Lichen	dermatologic	132	13096	0.118658	0.133053	1.12599	0.372495	1	1
chr10.76490426.T.C	rs114026383	C	Risk factor for European population	CAV	C	LRMDA	579.8	Nonspecific abnormal findings in stool contents	digestive	117	13986	-0.895009	1.00366	0.408604	0.372529	1	1
chr4.67910402.G.A	rs4860265	G	Possible functional consequences	FCP + IP	G	TMPRSS11A	586	Other disorders of the kidney and ureters	genitourinary	708	12848	0.0506699	0.0568218	1.05198	0.372536	1	1
chr2.136948486.A.G	rs7605851	G	Severity	CAV-FE	G	THSD7B	475.9	Postnasal drip	respiratory	302	10523	0.10055	0.112759	1.10578	0.372538	1	1
chr11.34482745.G.A	rs61882275	G	Severity	CAV	A	ELF5	155.1	Malignant neoplasm of liver, primary	neoplasms	143	15252	-0.111121	0.124613	0.894831	0.372539	1	1
chr4.143999443.G.A	rs7683365	A	Risk factor	FCP + IP	A	GYPB	560	Intestinal obstruction without mention of hernia	digestive	155	9886	0.115677	0.129725	1.12263	0.372546	1	1
chr6.30887474.G.A	rs4618569	AG genotype	Severity	CAV	A	DDR1	452.2	Deep vein thrombosis [DVT]	circulatory system	293	12580	-0.0833882	0.0935154	0.919994	0.372551	1	1
chr18.6461231.C.G	rs11659676	G	Severity	CAV-FE	G	RPL6P27	593.1	Gross hematuria	genitourinary	187	12218	-0.094186	0.105625	0.910113	0.372552	1	1
chr4.67963489.G.A	rs6552134	G	Possible functional consequences	FCP + IP	G	TMPRSS11A	252	Disorders of parathyroid gland	endocrine/metabolic	259	14460	-0.084524	0.0947913	0.91895	0.372562	1	1
chr16.89196249.G.A	rs117169628	A	Severity	CAV	A	SLC22A31	704.1	Alopecia	dermatologic	444	13982	0.102681	0.115158	1.10814	0.372576	1	1
chr4.69615987.C.T	rs7688383	T	Loss of smell and taste	CAV	T	UGT2A1	229	Benign neoplasm of unspecified sites	neoplasms	146	15786	-0.11379	0.127617	0.892446	0.372581	1	1
chr4.71742666.T.G	rs2282679	G	Severity	CAV	G	GC	535.2	Atrophic gastritis	digestive	165	14340	0.122656	0.137563	1.1305	0.372588	1	1
chr15.60810211.C.T	rs341419	T	Severity	CAV-FE	T	RORA	530.2	Esophageal bleeding (varices/hemorrhage)	digestive	150	10555	-0.140749	0.157855	0.868708	0.37259	1	1
chr10.8988345.A.T	rs71481792	A	Severity	CAV	T	-	740	Osteoarthrosis	musculoskeletal	2703	12221	0.0346484	0.0388597	1.03526	0.372592	1	1
chr9.3320390.C.A	rs72699049	A	Severity	CAV	A	RFX3	153	Colorectal cancer	neoplasms	365	14241	0.151379	0.169778	1.16344	0.372592	1	1
chr14.102356233.A.G	rs11160678	G	Severity	CAV	G	CINP	112	Candidiasis	infectious diseases	598	12126	-0.0595503	0.0667896	0.942188	0.372602	1	1
chrX.15561454.T.C	rs142017934	C	Severity	CAV	C	ACE2	586	Other disorders of the kidney and ureters	genitourinary	719	13070	0.430034	0.482316	1.53731	0.372605	1	1
chr5.77379593.G.A	rs7715119	A	Severity	CAV-FE	A	PDE8B	155	Cancer of liver and intrahepatic bile duct	neoplasms	150	15227	0.144675	0.162272	1.15566	0.372631	1	1
chr6.158608455.C.T	rs117665206	T	Severity	CAV	T	TMEM181	411.8	Other chronic ischemic heart disease, unspecified	circulatory system	140	13402	0.527091	0.591209	1.694	0.372635	1	1
chr6.52236941.T.C	rs763780	C	Protective	FCP	C	IL17F	585.33	Chronic Kidney Disease, Stage III	genitourinary	160	13071	-0.24176	0.27117	0.785245	0.372637	1	1
chrX.15603134.G.A	rs7885856	G;A	Possible functional consequences	FCP + IP	A	ACE2	174.11	Malignant neoplasm of female breast	neoplasms	395	14784	0.163918	0.183862	1.17812	0.372646	1	1
chr10.28606315.C.T	rs12773860	T	Severity	CAV	T	WAC	649	Other conditions or status of the mother complicating pregnancy, childbirth, or the puerperium	pregnancy complications	123	15850	0.231974	0.260198	1.26109	0.372646	1	1
chr8.73355963.T.C	rs2010843	C	Severity	CAV	C	RDH10-AS1	930	Allergic reaction to food	injuries & poisonings	240	12447	0.0920059	0.103202	1.09637	0.372654	1	1
chr10.43519603.G.T	rs10793436	G	Severity	CAV	T	-	578.8	Hemorrhage of rectum and anus	digestive	482	13165	-0.0595858	0.0668378	0.942155	0.372662	1	1
chr3.38894643.C.T	rs33985936	T	Severity	CAV	T	SCN11A	260	Protein-calorie malnutrition	endocrine/metabolic	217	10120	-0.109731	0.123086	0.896076	0.372662	1	1
chr1.161544752.A.C	rs396991	C	Severity	CAV-FE	C	FCGR3A	250.2	Type 2 diabetes	endocrine/metabolic	4186	9933	0.0282538	0.0316927	1.02866	0.372664	1	1
chr9.33426577.A.G	rs10813976	G	Severity	CAV	G	-	401	Hypertension	circulatory system	7172	8325	0.0325887	0.0365564	1.03313	0.37268	1	1
chr12.52726315.TC.T	rs5798227	T	Risk factor	CAV	TC	-	456	Chronic venous insufficiency [CVI]	circulatory system	665	12576	0.0915951	0.102747	1.09592	0.372682	1	1
chr1.161544752.A.C	rs396991	C	Severity	CAV-FE	C	FCGR3A	440.22	Atherosclerosis of native arteries of the extremities with intermittent claudication	circulatory system	145	12893	-0.119725	0.134304	0.887165	0.37269	1	1
chr17.8109899.C.T	rs151256885	T	Severity	CAV	T	ALOXE3	610.1	Cystic mastopathy	genitourinary	210	13299	-0.410995	0.461047	0.66299	0.372693	1	1
chr9.78543197.A.G	rs7027911	A	Severity	CAV	G	-	710	Osteomyelitis, periostitis, and other infections involving bone	musculoskeletal	118	15029	0.120997	0.135732	1.12862	0.372693	1	1
chr9.78543197.A.G	rs7027911	A	Severity	CAV	G	-	710.1	Osteomyelitis	musculoskeletal	118	15029	0.120997	0.135732	1.12862	0.372693	1	1
chr4.67910532.T.C	rs9998258	T	Possible functional consequences	FCP + IP	C	TMPRSS11A	112.3	Candidiasis of skin and nails	infectious diseases	126	12263	-0.280018	0.314121	0.75577	0.372696	1	1
chr17.49863303.C.T	rs77534576	T	Severity	CAV	T	-	229	Benign neoplasm of unspecified sites	neoplasms	149	15999	0.260543	0.292284	1.29763	0.372713	1	1
chr4.25613313.G.A	-	HLA-A*02:02	Protective	IP	A	HLA-A	726	Peripheral enthesopathies and allied syndromes	musculoskeletal	1236	11566	0.0513055	0.0575566	1.05264	0.372719	1	1
chr12.47844974.A.G	rs731236	AG and AA genotype	Severity	CAV	G	VDR	452.2	Deep vein thrombosis [DVT]	circulatory system	293	12573	0.080245	0.0900224	1.08355	0.37272	1	1
chrX.15599938.A.G	rs2106809	G	Severity	CAV	G	ACE2	790.6	Other abnormal blood chemistry	symptoms	1297	13637	-0.0462547	0.0518913	0.954799	0.372727	1	1
chr12.47879112.A.G	rs2228570	AG genotype	Severity	CAV	A	VDR	573.9	Abnormal serum enzyme levels	digestive	478	11597	0.0635579	0.0713051	1.06562	0.37274	1	1
chr5.1211624.A.G	rs76067074	G	Severity	CAV-FE	G	SLC6A19	930	Allergic reaction to food	injuries & poisonings	234	12407	-0.22594	0.253483	0.797766	0.372746	1	1
chr1.155175305.G.A	rs7528026	A	Severity	CAV	A	TRIM46	199	Neoplasm of uncertain behavior	neoplasms	137	14550	0.324488	0.364051	1.38332	0.372755	1	1
chr21.41464802.A.G	rs462574	A	Possible functional consequences	FCP + IP	A	TMPRSS2	290	Delirium dementia and amnestic and other cognitive disorders	mental disorders	401	14215	-0.0969793	0.108804	0.907575	0.372758	1	1
chr1.155066988.C.T	rs114301457	T	Severity	CAV	T	EFNA4	292.3	Memory loss	mental disorders	552	14294	-0.930457	1.04391	0.394373	0.372759	1	1
chr14.94566450.G.A	rs2093266	A	Risk factor for acute kidney injury	CAV	A	SERPINA4	287.3	Thrombocytopenia	hematopoietic	389	14929	-0.0880063	0.0987381	0.915755	0.372763	1	1
chr12.112919388.G.A	rs10774671	A	Severity (A allele); Protective (G allele)	CAV-FE	G	OAS1	395.1	Nonrheumatic mitral valve disorders	circulatory system	269	14428	-0.083279	0.0934346	0.920094	0.372764	1	1
chr16.78590128.A.G	rs72803978	A	Severity	CAV	G	WWOX	735.21	Hammer toe (acquired)	musculoskeletal	170	14847	-0.304301	0.341411	0.737639	0.372767	1	1
chr1.90742957.A.C	rs2166172	C	Severity	CAV-FE	C	-	272.11	Hypercholesterolemia	endocrine/metabolic	1974	8806	0.0365702	0.0410315	1.03725	0.372783	1	1
chr8.124324323.T.C	rs72711165	C	Severity	CAV-FE	C	TMEM65	433	Cerebrovascular disease	circulatory system	1010	14829	0.156195	0.175253	1.16905	0.372794	1	1
chr12.132489230.GC.G	rs56106917	G	Severity	CAV	G	FBRSL1	495	Asthma	respiratory	2971	11722	-0.0291361	0.0326915	0.971284	0.372799	1	1
chr12.132489230.GC.G	rs56106917	G	Severity	CAV	G	FBRSL1	362.3	Other nondiabetic retinopathy	sense organs	106	13650	0.132732	0.148933	1.14194	0.37281	1	1
chr5.159315942.T.G	rs3212227	T	Severity	FCP	G	IL12B	593	Hematuria	genitourinary	563	12610	0.0586859	0.0658499	1.06044	0.372818	1	1
chr9.87725456.A.T	rs56952354	A;T	Possible functional consequences	FCP + IP	T	CTSL	256	Ovarian dysfunction	endocrine/metabolic	215	14575	0.333402	0.374111	1.39571	0.372829	1	1
chr21.33252612.A.G	rs2236757	A	Severity	CAV-FE	A	IFNAR2	317.11	Alcoholic liver damage	mental disorders	156	12664	-0.111832	0.125491	0.894194	0.372845	1	1
chr9.33426577.A.G	rs10813976	G	Severity	CAV	G	-	796	Elevated prostate specific antigen [PSA]	genitourinary	208	14772	-0.122194	0.137118	0.884977	0.372846	1	1
chr6.30887474.G.A	rs4618569	AG genotype	Severity	CAV	A	DDR1	281.1	Megaloblastic anemia	hematopoietic	144	11881	0.114065	0.127997	1.12082	0.372847	1	1
chr18.69541156.T.C	rs12958013	T	Severity	CAV	C	DOK6	555	Inflammatory bowel disease and other gastroenteritis and colitis	digestive	192	10964	-0.173088	0.194234	0.841064	0.372859	1	1
chr5.21768177.G.A	-	HLA-A*02:02	Protective	IP	A	HLA-A	577	Diseases of pancreas	digestive	160	15618	-0.106633	0.119661	0.898856	0.372861	1	1
chrX.15561454.T.C	rs142017934	C	Severity	CAV	C	ACE2	357	Inflammatory and toxic neuropathy	neurological	476	15205	-0.901554	1.0117	0.405938	0.372862	1	1
chr8.124324323.T.C	rs72711165	C	Severity	CAV-FE	C	TMEM65	426.92	Cardiac defibrillator in situ	circulatory system	196	12057	-0.414764	0.465454	0.660496	0.372879	1	1
chr16.78590128.A.G	rs72803978	A	Severity	CAV	G	WWOX	536.3	Gastroparesis	digestive	162	14301	-0.304274	0.341462	0.737658	0.37288	1	1
chr4.188627868.CTCT.C	rs1734523522	C	Severity	CAV	C	LINC01060	578.2	Blood in stool	digestive	213	13797	-0.171355	0.192298	0.842522	0.37288	1	1
chr4.44416575.T.C	rs35540967	C	Severity	CAV	C	KCTD8	285.21	Anemia in chronic kidney disease	hematopoietic	182	11779	-0.202346	0.227077	0.816812	0.372881	1	1
chr4.68840276.G.A	rs115162070	G	Severity	CAV	A	-	550	Abdominal hernia	digestive	934	14934	0.0991846	0.111311	1.10427	0.372897	1	1
chr2.162267541.C.T	rs1990760	T	Risk factor; Severity	CAV	T	IFIH1	627.2	Symptomatic menopause	genitourinary	305	12363	0.078849	0.0884891	1.08204	0.372898	1	1
chr2.195499753.A.C	rs73060484	C	Severity	CAV	C	-	535	Gastritis and duodenitis	digestive	774	14237	0.0646907	0.0726	1.06683	0.372899	1	1
chr19.50379362.T.C	rs1405655	C	Severity	CAV-FE	C	NR1H2	290	Delirium dementia and amnestic and other cognitive disorders	mental disorders	405	14297	0.0710983	0.0797921	1.07369	0.372905	1	1
chr4.24511798.A.G	rs73246461	G	Severity	CAV	G	-	427.22	Atrial flutter	circulatory system	110	11725	0.150062	0.168419	1.16191	0.372927	1	1
chr17.27263807.T.C	rs60811869	C	Severity	CAV	C	-	244.2	Acquired hypothyroidism	endocrine/metabolic	420	13209	-0.18744	0.210371	0.829079	0.37293	1	1
chr19.50379362.T.C	rs1405655	C	Severity	CAV-FE	C	NR1H2	495	Asthma	respiratory	2974	11737	-0.0279736	0.0313959	0.972414	0.372932	1	1
chr4.153687301.A.G	rs1898830	G	Severity; Risk factor	CAV	G	TLR2	681	Superficial cellulitis and abscess	dermatologic	852	13581	0.0491139	0.0551245	1.05034	0.372949	1	1
chr8.16932640.T.C	rs118072448	T	Severity	CAV	C	-	473	Diseases of the larynx and vocal cords	respiratory	383	10488	0.159437	0.17895	1.17285	0.372949	1	1
chr14.55263686.C.T	rs10140801	T	Severity	CAV-FE	T	FBXO34-AS1	300.9	Posttraumatic stress disorder	mental disorders	310	9299	-0.0762345	0.085566	0.926599	0.372959	1	1
chr7.22728630.G.T	rs2066992	T	Protective	CAV-FE	T	IL6	690	Erythematosquamous dermatosis	dermatologic	306	13418	-0.108775	0.122096	0.896932	0.372981	1	1
chr7.22728630.G.T	rs2066992	T	Protective	CAV-FE	T	IL6	690.1	Seborrheic dermatitis	dermatologic	306	13418	-0.108775	0.122096	0.896932	0.372981	1	1
chr13.112889041.C.T	rs9577175	T	Severity	CAV	T	ATP11A	252.1	Hyperparathyroidism	endocrine/metabolic	231	14554	0.107022	0.120129	1.11296	0.372987	1	1
chr10.104263031.C.A	rs4925	A	Protective for neurological complications of long COVID	CAV	A	GSTO1	261.4	Vitamin D deficiency	endocrine/metabolic	4005	10118	-0.0295634	0.0331844	0.970869	0.372991	1	1
chr18.69541156.T.C	rs12958013	T	Severity	CAV	C	DOK6	741.2	Stiffness of joint	musculoskeletal	607	14308	-0.095195	0.106855	0.909196	0.372995	1	1
chr14.94566450.G.A	rs2093266	A	Risk factor for acute kidney injury	CAV	A	SERPINA4	300.1	Anxiety disorder	mental disorders	2245	9342	0.0406746	0.045657	1.04151	0.372997	1	1
chr4.143999443.G.A	rs7683365	A	Risk factor	FCP + IP	A	GYPB	362.4	Retinal vascular changes and abnomalities	sense organs	137	12105	0.126345	0.141824	1.13467	0.373002	1	1
chr16.89196249.G.A	rs117169628	A	Severity	CAV	A	SLC22A31	420	Carditis	circulatory system	129	15673	-0.213972	0.240188	0.807371	0.373008	1	1
chr4.143999443.G.A	rs7683365	A	Risk factor	FCP + IP	A	GYPB	585.34	Chronic Kidney Disease, Stage IV	genitourinary	433	11570	-0.0757129	0.0849893	0.927082	0.373008	1	1
chr3.27146807.G.A	rs17317135	G	Severity	CAV	A	NEK10	729	Other disorders of soft tissues	musculoskeletal	556	11372	-0.16632	0.186698	0.846775	0.373009	1	1
chr1.206773552.T.C	rs1800896	C	Severity	FCP	C	IL10	070	Viral hepatitis	infectious diseases	1355	11195	0.0405067	0.0454697	1.04134	0.37301	1	1
chr1.230710048.A.G	rs699	G	Severity	CAV	A	AGT	427.22	Atrial flutter	circulatory system	111	12059	-0.133723	0.150111	0.874832	0.37302	1	1
chr5.142872984.C.T	rs10039856	C	Severity	CAV	T	ARHGAP26	585.1	Acute renal failure	genitourinary	629	13002	0.0668524	0.0750456	1.06914	0.373024	1	1
chr8.73355963.T.C	rs2010843	C	Severity	CAV	C	RDH10-AS1	599.5	Frequency of urination and polyuria	genitourinary	1001	11218	-0.04607	0.0517163	0.954975	0.373024	1	1
chr7.22728408.A.G	rs2069837	G	Severity	CAV-FE	G	IL6	300.4	Dysthymic disorder	mental disorders	336	9374	0.118252	0.132745	1.12553	0.373028	1	1
chr9.30504351.C.T	rs17775810	TT genotype	Protective	CAV	T	LINC01242	562.1	Diverticulosis	digestive	279	11126	0.101741	0.114214	1.1071	0.373038	1	1
chr1.154454494.A.C	rs2228145	A	Risk factor	CAV	C	IL6R	250.7	Diabetic retinopathy	endocrine/metabolic	366	13636	-0.0734558	0.0824613	0.929177	0.373042	1	1
chr5.123497022.T.C	rs62377777	T	Severity	CAV	C	-	425.1	Primary/intrinsic cardiomyopathies	circulatory system	353	15642	-0.0845534	0.0949197	0.918923	0.373043	1	1
chr22.43928847.C.G	rs738409	G	Protective*Conflicting; Severity*Conflicting	CAV	G	PNPLA3	588.2	Secondary hyperparathyroidism (of renal origin)	genitourinary	188	12855	-0.103574	0.116274	0.90161	0.373053	1	1
chr1.196673103.G.A	rs800292	A	Severity	CAV	A	CFH	260	Protein-calorie malnutrition	endocrine/metabolic	217	10096	-0.0900338	0.101074	0.9139	0.373053	1	1
chr2.36677870.C.A	rs6714112	C	Severity	CAV	A	-	216	Benign neoplasm of skin	neoplasms	273	14563	0.110544	0.124107	1.11689	0.37308	1	1
chr17.45995618.A.G	rs112572874	G	Risk factor	CAV-FE	G	MAPT	364.4	Corneal degenerations	sense organs	100	13895	-0.193344	0.217075	0.824198	0.373102	1	1
chr14.94566450.G.A	rs2093266	A	Risk factor for acute kidney injury	CAV	A	SERPINA4	512.9	Other dyspnea	respiratory	1951	8763	-0.0443698	0.0498165	0.9566	0.373109	1	1
chr12.106231175.T.A	rs12823094	A	Severity	CAV	A	-	594	Urinary calculus	genitourinary	679	14643	-0.0692541	0.0777558	0.93309	0.373111	1	1
chr17.15965007.C.T	rs8081547	T	Risk factor	FCP + IP	T	ADORA2B	564.1	Irritable Bowel Syndrome	digestive	183	10793	0.117733	0.132186	1.12494	0.373111	1	1
chr21.41509390.C.G	rs12626358	G	Possible functional consequences	FCP + IP	G	TMPRSS2	301	Personality disorders	mental disorders	208	9252	-0.113311	0.127222	0.892873	0.373113	1	1
chr21.41465040.G.A	rs17001042	A	Possible functional consequences	FCP + IP	A	TMPRSS2	367.9	Blindness and low vision	sense organs	173	13995	0.241271	0.270893	1.27287	0.373118	1	1
chr1.3081749.G.A	rs12745140	A	Severity	CAV	A	PRDM16	443.7	Peripheral angiopathy in diseases classified elsewhere	circulatory system	541	13298	0.119928	0.134654	1.12742	0.373125	1	1
chr9.117713024.A.G	rs4986790	G	Severity	CAV	G	TLR4	709	Diffuse diseases of connective tissue	dermatologic	230	13284	-0.20163	0.226389	0.817397	0.373125	1	1
chr3.61768231.T.A	rs672699	A	Severity	CAV	T	PTPRG	477	Epistaxis or throat hemorrhage	respiratory	179	10531	0.100848	0.113233	1.10611	0.373131	1	1
chr9.33426577.A.G	rs10813976	G	Severity	CAV	G	-	367	Disorders of refraction and accommodation; blindness and low vision	sense organs	741	13920	-0.0649827	0.0729636	0.937084	0.373134	1	1
chr4.166008836.A.T	rs17047200	TT genotype	Severity (TT genotype)*Conflicting; Risk factor (AA genotype)*Conflicting	CAV	T	TLL1	276	Disorders of fluid, electrolyte, and acid-base balance	endocrine/metabolic	1158	13859	0.0515278	0.0578563	1.05288	0.373135	1	1
chr7.22728630.G.T	rs2066992	T	Protective	CAV-FE	T	IL6	781	Symptoms involving nervous and musculoskeletal systems	symptoms	194	15696	0.128825	0.144648	1.13749	0.37314	1	1
chr19.50259161.A.G	rs1651553	G	Severity	CAV	A	MYH14	743	Osteoporosis, osteopenia and pathological fracture	musculoskeletal	1221	14162	0.046884	0.052643	1.048	0.373143	1	1
chr17.35880776.C.T	rs2107538	T	Risk factor; Severity	FCP	T	CCL5	735.2	Acquired toe deformities	musculoskeletal	197	14820	-0.107119	0.120278	0.898419	0.373146	1	1
chr10.130802064.T.G	rs12253652	G	Severity	CAV	G	-	429.2	Abnormal function study of cardiovascular system	circulatory system	180	13674	0.134638	0.151183	1.14412	0.373162	1	1
chr13.22495675.AG.A	rs10714879	A	Severity	CAV	AG	-	288.1	Decreased white blood cell count	hematopoietic	208	14003	-0.0974831	0.109464	0.907118	0.373169	1	1
chr4.68840276.G.A	rs115162070	G	Severity	CAV	A	-	289	Other diseases of blood and blood-forming organs	hematopoietic	367	14139	0.153183	0.172012	1.16554	0.373177	1	1
chr14.102356233.A.G	rs11160678	G	Severity	CAV	G	CINP	272.13	Mixed hyperlipidemia	endocrine/metabolic	1629	8743	-0.0422535	0.0474478	0.958627	0.373184	1	1
chr17.16948873.A.G	rs34557412	G	Severity	CAV	G	TNFRSF13B	599.2	Retention of urine	genitourinary	251	11352	-0.905143	1.01642	0.404484	0.373186	1	1
chr15.90866675.C.T	rs79742014	T	Protective	IP	T	FURIN	252	Disorders of parathyroid gland	endocrine/metabolic	259	14591	0.27555	0.309432	1.31725	0.373197	1	1
chr12.132489230.GC.G	rs56106917	G	Severity	CAV	G	FBRSL1	613.5	Mastodynia	genitourinary	282	15217	-0.0856145	0.0961473	0.917948	0.373224	1	1
chr13.73984368.C.T	rs12871414	C	Severity	CAV	T	KLF12	274.11	Gouty arthropathy	endocrine/metabolic	102	15717	-0.164589	0.184839	0.848243	0.373227	1	1
chr4.67910532.T.C	rs9998258	T	Possible functional consequences	FCP + IP	C	TMPRSS11A	316	Substance addiction and disorders	mental disorders	709	12994	-0.112813	0.126696	0.893318	0.373239	1	1
chr12.8608014.A.G	rs11613792	A	Severity	CAV	G	AICDA	427.8	Sinoatrial node dysfunction (Bradycardia)	circulatory system	109	11350	0.160012	0.179706	1.17352	0.373246	1	1
chr7.128938247.T.G	rs10488631	TCTA haplotype	Severity in European-Americans	CAV	T	IRF5	327.4	Insomnia	neurological	1630	12228	0.034303	0.0385251	1.0349	0.373247	1	1
chr9.4329170.T.C	rs3895472	C	Severity	CAV	T	GLIS3	278	Overweight, obesity and other hyperalimentation	endocrine/metabolic	4354	9507	-0.037187	0.0417644	0.963496	0.373252	1	1
chr1.155133406.T.G	rs4971066	G	Risk factor	CAV	G	EFNA1	284	Aplastic anemia	hematopoietic	141	11752	-0.131028	0.147157	0.877193	0.373253	1	1
chr6.31575254.G.A	rs1800629	A	Risk factor*Conflicting; Severity*Conflicting; Protective*Conflicting	CAV-FE	A	TNF	318	Tobacco use disorder	mental disorders	1743	13000	0.0555958	0.0624422	1.05717	0.373275	1	1
chr11.2872637.A.G	rs10766439	A	Severity	CAV	A	-	272.9	Unspecified disorder of lipoid metabolism	endocrine/metabolic	127	8642	-0.142828	0.160418	0.866903	0.373277	1	1
chrX.15581269.T.C	rs138390800	C	May destabilize ACE2 protein structure	FCP + IP	C	ACE2	599.4	Urinary incontinence	genitourinary	898	11354	0.458013	0.514424	1.58093	0.373283	1	1
chr2.167953627.G.A	rs7595310	A	Severity	CAV-FE	A	STK39	078	Viral warts & HPV	infectious diseases	508	11034	-0.06413	0.0720293	0.937883	0.373288	1	1
chr15.90879313.T.C	rs8039305	C	Risk factor	CAV-FE	C	FURIN	401.1	Essential hypertension	circulatory system	7012	8119	0.0263479	0.0295935	1.0267	0.37329	1	1
chr9.81442264.TCAG.T	rs1826292621	T	Severity	CAV	T	-	480	Pneumonia	respiratory	560	14011	-0.0866353	0.0973094	0.917011	0.373301	1	1
chr10.28606315.C.T	rs12773860	T	Severity	CAV	T	WAC	362.3	Other nondiabetic retinopathy	sense organs	104	13567	-0.279447	0.313893	0.756202	0.373324	1	1
chr4.67910532.T.C	rs9998258	T	Possible functional consequences	FCP + IP	C	TMPRSS11A	766	Neuralgia, neuritis, and radiculitis NOS	symptoms	364	12886	0.144629	0.162458	1.15561	0.373331	1	1
chrX.15587729.C.T	rs4646140	T	Severity	CAV	T	ACE2	443.9	Peripheral vascular disease, unspecified	circulatory system	1096	13452	-0.13736	0.154302	0.871656	0.373357	1	1
chr15.34253720.A.G	rs2705343	G	Severity	CAV-FE	G	SLC12A6	252	Disorders of parathyroid gland	endocrine/metabolic	259	14415	0.104985	0.117935	1.11069	0.373364	1	1
chr2.167953627.G.A	rs7595310	A	Severity	CAV-FE	A	STK39	041	Bacterial infection NOS	infectious diseases	418	14564	-0.0690037	0.0775161	0.933323	0.373366	1	1
chr2.112913801.G.T	rs3811046	T	Risk factor	CAV	G	IL37	418	Nonspecific chest pain	circulatory system	2733	11111	-0.0309831	0.0348053	0.969492	0.373367	1	1
chr12.52726315.TC.T	rs5798227	T	Risk factor	CAV	TC	-	627.1	Postmenopausal bleeding	genitourinary	284	12404	-0.149644	0.168105	0.861014	0.373368	1	1
chr7.54580201.A.C	rs622568	C	Severity; Risk factor	CAV-FE	C	-	578.2	Blood in stool	digestive	213	13933	0.100766	0.113198	1.10602	0.373373	1	1
chr14.72467521.C.T	rs12587980	T	Severity	CAV	T	RGS6	728.7	Fasciitis	musculoskeletal	476	11513	-0.0629127	0.0706761	0.939025	0.373382	1	1
chr2.195994321.C.T	rs191631470	T	Severity	CAV	T	DNAH7	731	Osteitis deformans and osteopathies associated with other disorders classified elsewhere	musculoskeletal	348	12997	-0.654582	0.735365	0.519659	0.373387	1	1
chr21.41508701.T.G	rs4283504	T	Possible functional consequences	FCP + IP	T	TMPRSS2	426.3	Bundle branch block	circulatory system	107	11801	0.199837	0.224503	1.2212	0.373395	1	1
chr1.109740350.G.T	rs1332018	T	Risk factor; Severity	CAV	G	GSTM3	382	Otalgia	sense organs	190	14679	0.0966381	0.108566	1.10146	0.373395	1	1
chr13.23084699.A.G	rs1984162	G	Severity	CAV	G	-	800	Fracture of lower limb	injuries & poisonings	181	14347	-0.117914	0.132469	0.888773	0.373401	1	1
chr2.36677870.C.A	rs6714112	C	Severity	CAV	A	-	614	Inflammatory diseases of female pelvic organs	genitourinary	463	14850	0.0878506	0.0986959	1.09182	0.373405	1	1
chr7.22728408.A.G	rs2069837	G	Severity	CAV-FE	G	IL6	250.1	Type 1 diabetes	endocrine/metabolic	239	10376	0.135575	0.152314	1.1452	0.373409	1	1
chr6.31575254.G.A	rs1800629	A	Risk factor*Conflicting; Severity*Conflicting; Protective*Conflicting	CAV-FE	A	TNF	593	Hematuria	genitourinary	565	12632	-0.100132	0.112495	0.904718	0.373412	1	1
chr15.90879313.T.C	rs8039305	C	Risk factor	CAV-FE	C	FURIN	798	Malaise and fatigue	symptoms	1799	12021	0.0340912	0.038301	1.03468	0.373419	1	1
chr9.133449836.G.A	rs139951127	A	Severity	CAV-FE	A	ADAMTS13	427.1	Paroxysmal tachycardia, unspecified	circulatory system	266	12059	0.914536	1.02747	2.49562	0.37342	1	1
chr11.114726432.A.T	rs1712779	T	Severity	CAV-FE	T	-	614.5	Inflammatory disease of cervix, vagina, and vulva	genitourinary	426	14928	0.0668795	0.0751387	1.06917	0.373423	1	1
chr5.86011821.T.G	rs4424029	G	Severity	CAV	G	-	053	Herpes zoster	infectious diseases	311	11121	-0.0757238	0.0850774	0.927072	0.373435	1	1
chr1.20166359.C.T	rs72663004	T	Severity	CAV	T	PLA2G2C	580	Nephritis; nephrosis; renal sclerosis	genitourinary	305	13069	-0.192725	0.216533	0.824709	0.37344	1	1
chr12.52726315.TC.T	rs5798227	T	Risk factor	CAV	TC	-	721.1	Spondylosis without myelopathy	musculoskeletal	952	13706	-0.0808937	0.090887	0.922292	0.37344	1	1
chrX.15564142.G.A	rs147311723	A	Severity	CAV	A	ACE2	585.33	Chronic Kidney Disease, Stage III	genitourinary	160	13070	0.65924	0.740696	1.93332	0.373451	1	1
chr22.22210343.A.T	rs5757427	T	Severity	CAV	A	IGLV10-54	789	Nausea and vomiting	symptoms	548	10178	0.0590977	0.0664005	1.06088	0.373456	1	1
chr22.19963748.G.A	rs4680	A	Risk factor	FCP	A	COMT	426.91	Cardiac pacemaker in situ	circulatory system	182	12055	0.0979948	0.110105	1.10296	0.373458	1	1
chrX.15561454.T.C	rs142017934	C	Severity	CAV	C	ACE2	340	Migraine	neurological	971	13342	0.341942	0.384198	1.40768	0.373458	1	1
chr2.162267541.C.T	rs1990760	T	Risk factor; Severity	CAV	T	IFIH1	809	Fracture of unspecified bones	injuries & poisonings	220	14307	-0.0923792	0.103796	0.911759	0.37346	1	1
chr17.35880776.C.T	rs2107538	T	Risk factor; Severity	FCP	T	CCL5	689	Disorder of skin and subcutaneous tissue NOS	dermatologic	324	15120	-0.0838045	0.0941627	0.919611	0.373467	1	1
chr8.124324323.T.C	rs72711165	C	Severity	CAV-FE	C	TMEM65	272.1	Hyperlipidemia	endocrine/metabolic	6331	8858	-0.0936536	0.105234	0.910598	0.373489	1	1
chrX.15581240.G.A	rs147464721	A	Severity	CAV	A	ACE2	368	Visual disturbances	sense organs	567	14372	-0.896274	1.0071	0.408087	0.373489	1	1
chr13.112889041.C.T	rs9577175	T	Severity	CAV	T	ATP11A	571.5	Other chronic nonalcoholic liver disease	digestive	1503	12983	0.0447076	0.0502362	1.04572	0.373494	1	1
chr2.45584979.T.C	-	HLA-A*02:02	Protective	IP	C	HLA-A	579.8	Nonspecific abnormal findings in stool contents	digestive	117	13928	0.123212	0.138449	1.13112	0.373497	1	1
chr10.43519603.G.T	rs10793436	G	Severity	CAV	T	-	512.9	Other dyspnea	respiratory	1880	8207	-0.0341786	0.0384056	0.966399	0.3735	1	1
chr4.67963489.G.A	rs6552134	G	Possible functional consequences	FCP + IP	G	TMPRSS11A	656	Other perinatal conditions of fetus or newborn	pregnancy complications	112	15975	-0.126613	0.142272	0.881075	0.373502	1	1
chr1.244873270.T.C	rs12130553	C	Severity	CAV	T	-	443	Peripheral vascular disease	circulatory system	1318	11401	0.0400039	0.0449523	1.04081	0.373509	1	1
chr15.100233816.G.A	rs143434383	A	Risk factor	CAV	A	ADAMTS17	289.4	Lymphadenitis	hematopoietic	254	14185	-0.89378	1.00434	0.409106	0.373511	1	1
chr4.143999443.G.A	rs7683365	A	Risk factor	FCP + IP	A	GYPB	364	Corneal opacity and other disorders of cornea	sense organs	125	12294	0.133526	0.150048	1.14285	0.373529	1	1
chr4.143999443.G.A	rs7683365	A	Risk factor	FCP + IP	A	GYPB	202	Cancer of other lymphoid, histiocytic tissue	neoplasms	103	14079	0.14116	0.158628	1.15161	0.373529	1	1
chr21.33252612.A.G	rs2236757	A	Severity	CAV-FE	A	IFNAR2	743.11	Osteoporosis NOS	musculoskeletal	1093	14007	0.0474911	0.0533678	1.04864	0.373529	1	1
chr7.22728630.G.T	rs2066992	T	Protective	CAV-FE	T	IL6	227.3	Benign neoplasm of pituitary gland and craniopharyngeal duct (pouch)	neoplasms	107	15915	-0.171694	0.192941	0.842237	0.37353	1	1
chr14.72467521.C.T	rs12587980	T	Severity	CAV	T	RGS6	704	Diseases of hair and hair follicles	dermatologic	622	13930	-0.0547981	0.0615791	0.946676	0.37353	1	1
chr21.41464802.A.G	rs462574	A	Possible functional consequences	FCP + IP	A	TMPRSS2	456	Chronic venous insufficiency [CVI]	circulatory system	662	12516	-0.0688585	0.0773825	0.933459	0.373548	1	1
chr3.1052111.C.G	rs1504061	G	Severity	CAV	G	-	071.1	HIV infection, symptomatic	infectious diseases	1134	11144	0.0804604	0.0904213	1.08379	0.373553	1	1
chr11.320836.C.T	rs34481144	T	Severity	CAV	T	IFITM3	705	Disorders of sweat glands	dermatologic	108	13019	-0.154404	0.17352	0.856926	0.373554	1	1
chr3.126118894.C.T	rs1868132	T	Severity	CAV	T	ALDH1L1	250.22	Type 2 diabetes with renal manifestations	endocrine/metabolic	872	10368	-0.0751622	0.0844714	0.927593	0.373576	1	1
chr21.41473456.A.G	rs17854725	G	Severity	CAV	G	TMPRSS2	726.3	Bursitis	musculoskeletal	117	11433	-0.121185	0.136195	0.88587	0.373579	1	1
chr22.19963748.G.A	rs4680	A	Risk factor	FCP	A	COMT	172	Skin cancer	neoplasms	128	15814	0.114064	0.128194	1.12082	0.373584	1	1
chr6.158608455.C.T	rs117665206	T	Severity	CAV	T	TMEM181	386	Vertiginous syndromes and other disorders of vestibular system	sense organs	268	12968	-0.88924	0.999405	0.410968	0.37359	1	1
chr5.142872984.C.T	rs10039856	C	Severity	CAV	T	ARHGAP26	241.1	Nontoxic uninodular goiter	endocrine/metabolic	573	13157	0.0686972	0.0772084	1.07111	0.373593	1	1
chr12.106231175.T.A	rs12823094	A	Severity	CAV	A	-	250.42	Other abnormal glucose	endocrine/metabolic	825	9931	-0.0666009	0.0748537	0.935569	0.373602	1	1
chr19.35687796.G.A	rs77127536	A	Severity	CAV	A	TYMSP2	694	Dyschromia and Vitiligo	dermatologic	287	13413	-0.113316	0.127359	0.892868	0.373606	1	1
chr21.41509390.C.G	rs12626358	G	Possible functional consequences	FCP + IP	G	TMPRSS2	241.1	Nontoxic uninodular goiter	endocrine/metabolic	573	13071	0.0648188	0.0728519	1.06697	0.373609	1	1
chr2.195499753.A.C	rs73060484	C	Severity	CAV	C	-	306	Other mental disorder	mental disorders	385	9306	0.0936276	0.105233	1.09815	0.373618	1	1
chr7.117559590.ATCT.A	rs113993960	A	Severity	CAV	A	CFTR	418.1	Precordial pain	circulatory system	279	11071	0.549446	0.617557	1.73229	0.373622	1	1
chr17.27660155.T.C	rs117217714	C	Severity	CAV	C	NOS2P1	724	Other and unspecified disorders of back	musculoskeletal	295	13695	-0.898947	1.01039	0.406998	0.373623	1	1
chr1.12192898.T.G	rs1061622	T	Severity	CAV-FE	G	TNFRSF1B	350	Abnormal movement	neurological	1493	13642	-0.0498297	0.0560076	0.951391	0.37363	1	1
chr17.42362183.A.G	rs744166	G	Risk factor; Severity	CAV	G	STAT3	244.1	Secondary hypothyroidism	endocrine/metabolic	372	13216	-0.0711125	0.079931	0.931357	0.373641	1	1
chr3.101705614.T.C	rs11919389	C	Risk factor	CAV	C	PDCL3P4	588	Disorders resulting from impaired renal function	genitourinary	196	13030	0.100579	0.113052	1.10581	0.373645	1	1
chr6.31575324.G.A	rs361525	G	Severity	CAV-FE	A	TNF	276.12	Hyposmolality and/or hyponatremia	endocrine/metabolic	153	14134	0.223343	0.251042	1.25025	0.373646	1	1
chr8.16932640.T.C	rs118072448	T	Severity	CAV	C	-	317.1	Alcoholism	mental disorders	371	12889	0.170025	0.191117	1.18533	0.37366	1	1
chr1.155133406.T.G	rs4971066	G	Risk factor	CAV	G	EFNA1	433.21	Cerebral artery occlusion, with cerebral infarction	circulatory system	518	14674	0.0715377	0.0804122	1.07416	0.373661	1	1
chr17.27660155.T.C	rs117217714	C	Severity	CAV	C	NOS2P1	599.3	Dysuria	genitourinary	1096	11338	-0.41658	0.468262	0.659298	0.373665	1	1
chr10.130802064.T.G	rs12253652	G	Severity	CAV	G	-	604	Disorders of penis	genitourinary	133	13971	0.158701	0.178393	1.17199	0.373673	1	1
chr1.12207235.C.T	rs3397	T	Severity	CAV-FE	C	TNFRSF1B	687	Symptoms affecting skin	dermatologic	223	9016	-0.0913403	0.102677	0.912707	0.373687	1	1
chr12.47902438.G.T	rs11574024	T	Severity	CAV	T	VDR	261	Vitamin deficiency	endocrine/metabolic	4384	10088	0.0571052	0.064193	1.05877	0.373688	1	1
chr2.136948486.A.G	rs7605851	G	Severity	CAV-FE	G	THSD7B	586.2	Cyst of kidney, acquired	genitourinary	242	13016	-0.116917	0.131431	0.889659	0.373698	1	1
chr2.191909428.G.A	rs147509469	A	Risk factor for females	CAV	A	CAVIN2-AS1	722.6	Degeneration of intervertebral disc	musculoskeletal	189	13694	-0.519056	0.583499	0.595082	0.373703	1	1
chr13.41746691.T.A	rs10507497	A	Severity	CAV-FE	A	VWA8	614.52	Vaginitis and vulvovaginitis	genitourinary	355	14906	-0.0852599	0.0958453	0.918274	0.373704	1	1
chr8.16932640.T.C	rs118072448	T	Severity	CAV	C	-	281.1	Megaloblastic anemia	hematopoietic	145	11784	0.250372	0.281458	1.2845	0.373704	1	1
chr14.74952741.A.G	rs2268616	G	Risk factor	CAV	G	PGF	071.1	HIV infection, symptomatic	infectious diseases	1120	10854	0.0828405	0.0931265	1.08637	0.373709	1	1
chr2.60480453.A.G	rs1123573	A	Severity	CAV-FE	G	BCL11A	600	Hyperplasia of prostate	genitourinary	840	14857	0.056376	0.0633762	1.058	0.373711	1	1
chr10.22439346.T.C	-	HLA-A*02:02	Protective	IP	C	HLA-A	008.5	Bacterial enteritis	infectious diseases	443	15128	-0.144996	0.163001	0.865026	0.373714	1	1
chr6.31153649.G.A	rs143334143	A	Severity; Risk factor	CAV-FE	A	CCHCR1	721.2	Spondylosis with myelopathy	musculoskeletal	101	13714	0.198761	0.223443	1.21989	0.373716	1	1
chr5.124614711.G.T	rs4240376	G	Severity	CAV	T	-	261	Vitamin deficiency	endocrine/metabolic	4392	10120	0.0275223	0.0309405	1.0279	0.373722	1	1
chr11.320836.C.T	rs34481144	T	Severity	CAV	T	IFITM3	271.3	Intestinal disaccharidase deficiencies and disaccharide malabsorption	endocrine/metabolic	2094	13001	0.0363907	0.0409105	1.03706	0.373724	1	1
chr14.35401887.C.T	rs696	CC genotype	Severity	CAV	T	NFKBIA	701	Other hypertrophic and atrophic conditions of skin	dermatologic	402	14786	-0.0665763	0.0748471	0.935592	0.373736	1	1
chr11.114726432.A.T	rs1712779	T	Severity	CAV-FE	T	-	735.21	Hammer toe (acquired)	musculoskeletal	171	14867	-0.107331	0.120665	0.898228	0.373736	1	1
chr17.31410594.G.A	rs178840	G	Severity	CAV	G	RAB11FIP4	747.1	Cardiac congenital anomalies	congenital anomalies	108	14390	0.123428	0.138762	1.13137	0.373738	1	1
chr8.38996464.C.A	rs7840270	C	Severity	CAV-FE	A	ADAM9	729	Other disorders of soft tissues	musculoskeletal	554	11370	0.0585119	0.0657812	1.06026	0.373739	1	1
chr10.43519603.G.T	rs10793436	G	Severity	CAV	T	-	555.1	Regional enteritis	digestive	106	10590	-0.127053	0.142841	0.880687	0.37375	1	1
chr9.87726001.C.A	rs41307457	C;A	Possible functional consequences	FCP + IP	A	CTSL	649.1	Diabetes or abnormal glucose tolerance complicating pregnancy	pregnancy complications	103	15850	-0.276114	0.310431	0.758726	0.373759	1	1
chr2.6013310.G.A	rs73910904	A	Risk factor	CAV	A	-	426	Cardiac conduction disorders	circulatory system	937	12049	0.147835	0.16621	1.15932	0.373761	1	1
chr5.21768177.G.A	-	HLA-A*02:02	Protective	IP	A	HLA-A	571	Chronic liver disease and cirrhosis	digestive	1521	12654	-0.0360152	0.0404916	0.964626	0.373762	1	1
chr1.196673103.G.A	rs800292	A	Severity	CAV	A	CFH	276	Disorders of fluid, electrolyte, and acid-base balance	endocrine/metabolic	1175	14095	-0.0410284	0.0461316	0.959802	0.3738	1	1
chr13.102695866.A.G	rs599976	G	Severity	CAV-FE	G	METTL21C	565	Anal and rectal conditions	digestive	500	14827	-0.0949197	0.106727	0.909446	0.373806	1	1
chr12.106231175.T.A	rs12823094	A	Severity	CAV	A	-	611.1	Abnormal mammogram	genitourinary	780	12840	0.065529	0.0736808	1.06772	0.373807	1	1
chr9.78543197.A.G	rs7027911	A	Severity	CAV	G	-	721	Spondylosis and allied disorders	musculoskeletal	996	13643	-0.0438313	0.0492839	0.957115	0.373808	1	1
chr2.195519781.A.G	rs74417002	G	Severity	CAV	G	-	272.12	Hyperglyceridemia	endocrine/metabolic	557	8848	-0.173342	0.194906	0.84085	0.373808	1	1
chr13.22495675.AG.A	rs10714879	A	Severity	CAV	AG	-	280.2	Iron deficiency anemia secondary to blood loss (chronic)	hematopoietic	556	11720	0.0599512	0.0674105	1.06178	0.373817	1	1
chr14.35401887.C.T	rs696	CC genotype	Severity	CAV	T	NFKBIA	428.1	Congestive heart failure (CHF) NOS	circulatory system	570	13846	-0.0584088	0.0656771	0.943264	0.373824	1	1
chr7.117611595.T.G	rs150212784	G	Severity	CAV	G	CFTR	090	Sexually transmitted infections (not HIV or hepatitis)	infectious diseases	380	15708	0.661023	0.743284	1.93677	0.373828	1	1
chr5.132485305.G.A	rs17622656	A	Risk factor	FCP + IP	A	IRF1	514.2	Solitary pulmonary nodule	respiratory	580	14990	0.0630804	0.0709317	1.06511	0.373836	1	1
chr12.47879112.A.G	rs2228570	AG genotype	Severity	CAV	A	VDR	374	Other disorders of eyelids	sense organs	200	11873	-0.0989756	0.1113	0.905765	0.373857	1	1
chrX.15602217.T.C	rs190509934	C	Protective	CAV	C	ACE2	707	Chronic ulcer of skin	dermatologic	445	15650	0.312934	0.351901	1.36743	0.373859	1	1
chr18.69541156.T.C	rs12958013	T	Severity	CAV	C	DOK6	379	Other disorders of eye	sense organs	451	13268	-0.111612	0.125512	0.894391	0.373869	1	1
chr11.126292948.C.T	rs8177374	T	Protective	CAV	T	TIRAP	456	Chronic venous insufficiency [CVI]	circulatory system	664	12586	-0.0917485	0.103177	0.912335	0.373875	1	1
chr6.52200448.A.G	rs13192246	G	Severity	CAV	A	-	300.1	Anxiety disorder	mental disorders	2234	9279	-0.0342943	0.0385663	0.966287	0.37388	1	1
chr12.47902438.G.T	rs11574024	T	Severity	CAV	T	VDR	558	Noninfectious gastroenteritis	digestive	391	11223	-0.16723	0.188062	0.846005	0.373881	1	1
chr15.33615902.C.T	rs12593288	C	Severity	CAV	T	RYR3	275	Disorders of mineral metabolism	endocrine/metabolic	476	15367	-0.0805289	0.0905623	0.922628	0.37389	1	1
chr6.12216733.A.G	rs10755709	A	Severity	CAV	G	-	199	Neoplasm of uncertain behavior	neoplasms	134	14076	0.117539	0.132186	1.12473	0.373897	1	1
chr9.81442264.TCAG.T	rs1826292621	T	Severity	CAV	T	-	250.24	Type 2 diabetes with neurological manifestations	endocrine/metabolic	897	10358	0.0690844	0.0776937	1.07153	0.373902	1	1
chr5.21768177.G.A	-	HLA-A*02:02	Protective	IP	A	HLA-A	250.6	Polyneuropathy in diabetes	endocrine/metabolic	433	10010	-0.0686337	0.0771887	0.933669	0.373913	1	1
chr1.161509955.A.G	rs1801274	G	Severity	CAV	A	FCGR2A	507	Pleurisy; pleural effusion	respiratory	132	14807	-0.111661	0.12558	0.894347	0.373917	1	1
chr11.784340.C.G	rs7104929	G	Severity	CAV-FE	G	-	415.11	Pulmonary embolism and infarction, acute	circulatory system	232	15669	0.0879657	0.0989341	1.09195	0.373931	1	1
chr1.90742957.A.C	rs2166172	C	Severity	CAV-FE	C	-	706.2	Sebaceous cyst	dermatologic	228	13343	-0.091561	0.102979	0.912506	0.373936	1	1
chr4.106022043.T.C	rs11729561	T	Severity	CAV	C	-	720	Spinal stenosis	musculoskeletal	224	13301	-0.198822	0.22362	0.819696	0.373946	1	1
chr4.107694523.TG.T	rs70947091	T	Severity	CAV-FE	T	PAPSS1	366	Cataract	sense organs	1296	13990	0.0457061	0.0514069	1.04677	0.373948	1	1
chr5.142872984.C.T	rs10039856	C	Severity	CAV	T	ARHGAP26	250.3	Insulin pump user	endocrine/metabolic	1148	10314	-0.0533203	0.0599713	0.948076	0.373951	1	1
chr15.60902209.A.G	rs4774377	G	Risk factor	CAV-FE	G	RORA	618	Genital prolapse	genitourinary	205	15711	0.0959393	0.107907	1.10069	0.373952	1	1
chr4.5820150.T.C	rs3774881	T	Severity	CAV	C	CRMP1	285.21	Anemia in chronic kidney disease	hematopoietic	162	10382	0.106554	0.119849	1.11244	0.373966	1	1
chr9.133257521.T.TC	rs8176719	TC	Severity; Risk factor	CAV-FE	TC	ABO	199	Neoplasm of uncertain behavior	neoplasms	137	14541	-0.125124	0.140736	0.882388	0.373969	1	1
chr9.133251249.A.G	rs7849280	G	Protective	CAV	G	ABO	535.2	Atrophic gastritis	digestive	165	14317	-0.167493	0.188393	0.845782	0.373969	1	1
chr2.112913801.G.T	rs3811046	T	Risk factor	CAV	G	IL37	733	Other disorders of bone and cartilage	musculoskeletal	1069	13031	0.0485443	0.0546017	1.04974	0.373969	1	1
chr9.21206606.C.G	rs28368148	G	Severity	CAV-FE	G	IFNA10	743	Osteoporosis, osteopenia and pathological fracture	musculoskeletal	1233	14332	0.279772	0.314685	1.32283	0.373974	1	1
chr9.87724615.A.G	rs3128509	A;G	Possible functional consequences	FCP + IP	A	CTSL	796	Elevated prostate specific antigen [PSA]	genitourinary	206	14604	0.0978211	0.110029	1.10277	0.373976	1	1
chr11.14893332.A.G	rs10741657	G	Severity	CAV	A	CYP2R1	761	Cervicalgia	symptoms	1195	14091	0.0414748	0.0466509	1.04235	0.373978	1	1
chr5.174562335.T.A	rs2220543	T	Severity	CAV	A	SUMO2P6	740.2	Osteoarthrosis, generalized	musculoskeletal	100	12305	-0.137144	0.15426	0.871845	0.373981	1	1
chr1.173115604.T.G	rs17300100	G	Severity	CAV	G	-	352	Disorders of other cranial nerves	neurological	140	14328	-0.257929	0.290123	0.77265	0.373985	1	1
chr17.8109899.C.T	rs151256885	T	Severity	CAV	T	ALOXE3	327.41	Organic or persistent insomnia	neurological	285	12240	-0.288743	0.324786	0.749205	0.37399	1	1
chr1.27373964.C.T	rs141300199	T	Severity	CAV	T	FCN3	599.4	Urinary incontinence	genitourinary	898	11352	0.454554	0.51131	1.57547	0.374004	1	1
chr21.33252612.A.G	rs2236757	A	Severity	CAV-FE	A	IFNAR2	365	Glaucoma	sense organs	1045	13575	-0.0456035	0.0512986	0.955421	0.374013	1	1
chr17.35880776.C.T	rs2107538	T	Risk factor; Severity	FCP	T	CCL5	614.52	Vaginitis and vulvovaginitis	genitourinary	355	14882	-0.0810403	0.0911613	0.922157	0.374016	1	1
chr19.24134099.G.A	rs10407383	A	Severity	CAV-FE	A	ZNF254	368	Visual disturbances	sense organs	567	14350	-0.0611022	0.0687353	0.940727	0.374031	1	1
chr9.81442264.TCAG.T	rs1826292621	T	Severity	CAV	T	-	271.3	Intestinal disaccharidase deficiencies and disaccharide malabsorption	endocrine/metabolic	2133	13352	0.0462135	0.0519867	1.0473	0.374031	1	1
chr4.106022043.T.C	rs11729561	T	Severity	CAV	C	-	250.41	Impaired fasting glucose	endocrine/metabolic	261	10076	0.157115	0.176743	1.17013	0.374033	1	1
chr9.87725456.A.T	rs56952354	A;T	Possible functional consequences	FCP + IP	T	CTSL	585.31	Renal dialysis	genitourinary	334	13024	-0.343347	0.386243	0.709392	0.374035	1	1
chrX.15581269.T.C	rs138390800	C	May destabilize ACE2 protein structure	FCP + IP	C	ACE2	994.2	Sepsis	injuries & poisonings	135	15910	0.92011	1.03507	2.50957	0.374037	1	1
chr5.180810828.C.T	rs113791144	T	Severity	CAV	T	-	288.2	Elevated white blood cell count	hematopoietic	240	14194	-0.146856	0.165207	0.863418	0.374043	1	1
chr1.206773552.T.C	rs1800896	C	Severity	FCP	C	IL10	593	Hematuria	genitourinary	564	12627	-0.0600371	0.0675397	0.94173	0.374048	1	1
chr5.142872984.C.T	rs10039856	C	Severity	CAV	T	ARHGAP26	619.4	Noninflammatory disorders of vagina	genitourinary	609	13695	-0.070322	0.0791113	0.932094	0.374057	1	1
chr17.45995618.A.G	rs112572874	G	Risk factor	CAV-FE	G	MAPT	626	Disorders of menstruation and other abnormal bleeding from female genital tract	genitourinary	1336	12403	0.0577204	0.0649355	1.05942	0.374064	1	1
chr1.90742957.A.C	rs2166172	C	Severity	CAV-FE	C	-	573	Other disorders of liver	digestive	218	12980	-0.0917858	0.10326	0.912301	0.374065	1	1
chr10.51197961.C.A	rs7897633	A	Severity in European-Americans	CAV	C	PRKG1	257.1	Testicular hypofunction	endocrine/metabolic	184	14605	-0.101447	0.11413	0.903529	0.374073	1	1
chr17.27263807.T.C	rs60811869	C	Severity	CAV	C	-	459.9	Circulatory disease NEC	circulatory system	249	14945	-0.230755	0.259606	0.793934	0.374076	1	1
chr1.46309111.A.G	rs41292543	G	Severity	CAV-FE	G	UQCRH	939	Atopic/contact dermatitis due to other or unspecified	dermatologic	1079	12589	0.0833757	0.0938038	1.08695	0.374094	1	1
chr18.69541156.T.C	rs12958013	T	Severity	CAV	C	DOK6	939	Atopic/contact dermatitis due to other or unspecified	dermatologic	1056	12244	0.0687359	0.0773332	1.07115	0.374096	1	1
chr4.71762286.C.T	rs113574864	T	Severity	CAV	T	GC	706.8	Other specified diseases of sebaceous glands	dermatologic	722	13340	0.0760447	0.0855567	1.07901	0.374099	1	1
chr5.77379593.G.A	rs7715119	A	Severity	CAV-FE	A	PDE8B	429	Ill-defined descriptions and complications of heart disease	circulatory system	503	13801	0.0810365	0.0911737	1.08441	0.374103	1	1
chr12.106231175.T.A	rs12823094	A	Severity	CAV	A	-	512	Other symptoms of respiratory system	respiratory	4610	8421	0.0338144	0.0380447	1.03439	0.374107	1	1
chr1.12207235.C.T	rs3397	T	Severity	CAV-FE	C	TNFRSF1B	562	Diverticulosis and diverticulitis	digestive	342	9081	-0.0750717	0.0844641	0.927677	0.374111	1	1
chr2.167953627.G.A	rs7595310	A	Severity	CAV-FE	A	STK39	594	Urinary calculus	genitourinary	689	15020	-0.0544954	0.0613137	0.946963	0.374113	1	1
chr10.104263031.C.A	rs4925	A	Protective for neurological complications of long COVID	CAV	A	GSTO1	276.1	Electrolyte imbalance	endocrine/metabolic	1100	14131	-0.049469	0.0556608	0.951735	0.374133	1	1
chr6.52200448.A.G	rs13192246	G	Severity	CAV	A	-	244	Hypothyroidism	endocrine/metabolic	1622	13107	-0.038641	0.0434776	0.962096	0.374133	1	1
chr21.41464802.A.G	rs462574	A	Possible functional consequences	FCP + IP	A	TMPRSS2	600	Hyperplasia of prostate	genitourinary	837	14775	0.0672486	0.0756664	1.06956	0.374137	1	1
chr14.74952741.A.G	rs2268616	G	Risk factor	CAV	G	PGF	740.1	Osteoarthritis; localized	musculoskeletal	1656	12017	-0.0758966	0.0853986	0.926912	0.374146	1	1
chr17.9267091.C.T	rs34761447	C	Severity	CAV	T	STX8	285	Other anemias	hematopoietic	2274	11778	-0.0710464	0.0799414	0.931419	0.374148	1	1
chr19.35687796.G.A	rs77127536	A	Severity	CAV	A	TYMSP2	618.2	Uterine/Uterovaginal prolapse	genitourinary	117	15901	-0.185691	0.20894	0.83053	0.374148	1	1
chr17.63488670.G.A	rs4343	G	Severity; Risk factor	CAV	G	ACE	195	Cancer, suspected or other	neoplasms	183	14576	0.0963028	0.108363	1.10109	0.374159	1	1
chr21.41426103.C.A	rs17000900	A	Severity	CAV-FE	A	MX1	289.4	Lymphadenitis	hematopoietic	253	14139	0.112998	0.12715	1.11963	0.374166	1	1
chr22.41925447.G.A	rs61756766	A	Severity	CAV	A	TNFRSF13C	296.2	Depression	mental disorders	3183	9376	0.105103	0.118269	1.11082	0.374176	1	1
chr4.67963489.G.A	rs6552134	G	Possible functional consequences	FCP + IP	G	TMPRSS11A	604	Disorders of penis	genitourinary	133	14027	-0.117153	0.131829	0.889449	0.374178	1	1
chr3.148742201.A.C	rs5186	C	Severity	CAV	C	AGTR1	362.2	Degeneration of macula and posterior pole of retina	sense organs	303	13656	0.0898905	0.101154	1.09405	0.374192	1	1
chr3.1052111.C.G	rs1504061	G	Severity	CAV	G	-	287	Purpura and other hemorrhagic conditions	hematopoietic	428	14923	-0.136124	0.153184	0.872734	0.374202	1	1
chr6.52236941.T.C	rs763780	C	Protective	FCP	C	IL17F	706.2	Sebaceous cyst	dermatologic	229	13408	0.167022	0.187958	1.18178	0.374211	1	1
chr19.31533051.C.A	rs8105499	C	Severity	CAV	A	LINC02841	573.3	Hepatomegaly	digestive	140	12876	0.129826	0.146103	1.13863	0.374223	1	1
chr22.49281538.G.A	rs62220604	G	Severity	CAV	A	-	289.3	Personal history of diseases of blood and blood-forming organs	hematopoietic	271	13726	-0.103871	0.116894	0.901342	0.374223	1	1
chr2.181488719.A.C	rs2034831	C	Severity	CAV	C	ITGA4	136	Other infectious and parasitic diseases	infectious diseases	242	15357	0.171185	0.19265	1.18671	0.374228	1	1
chr8.16932640.T.C	rs118072448	T	Severity	CAV	C	-	575	Other biliary tract disease	digestive	182	15094	0.224241	0.252361	1.25137	0.374232	1	1
chr9.30504351.C.T	rs17775810	TT genotype	Protective	CAV	T	LINC01242	695.7	Prurigo and Lichen	dermatologic	133	13316	-0.167506	0.188512	0.845771	0.374233	1	1
chr10.52771482.G.A	rs5030737	A	Potential functional effect on protein	FCP + IP	A	MBL2	724.2	Disorders of coccyx	musculoskeletal	164	13711	0.244518	0.275181	1.27701	0.374234	1	1
chr1.46309111.A.G	rs41292543	G	Severity	CAV-FE	G	UQCRH	290.1	Dementias	mental disorders	381	14300	-0.157076	0.176776	0.854639	0.37424	1	1
chr1.173115604.T.G	rs17300100	G	Severity	CAV	G	-	704.1	Alopecia	dermatologic	447	13840	-0.136537	0.153661	0.872374	0.37424	1	1
chr5.1211624.A.G	rs76067074	G	Severity	CAV-FE	G	SLC6A19	727.1	Synovitis and tenosynovitis	musculoskeletal	423	11393	0.137354	0.154583	1.14723	0.374249	1	1
chr9.117713024.A.G	rs4986790	G	Severity	CAV	G	TLR4	531	Peptic ulcer (excl. esophageal)	digestive	277	15892	0.157024	0.176722	1.17002	0.374252	1	1
chr18.6461231.C.G	rs11659676	G	Severity	CAV-FE	G	RPL6P27	681.7	Cellulitis and abscess of trunk	dermatologic	100	13196	0.126723	0.142624	1.1351	0.374266	1	1
chr8.37849759.C.T	rs138763430	T	Severity	CAV	T	BRF2	530.11	GERD	digestive	3905	10759	-0.215652	0.242713	0.806015	0.374269	1	1
chr1.155133406.T.G	rs4971066	G	Risk factor	CAV	G	EFNA1	427.11	Paroxysmal supraventricular tachycardia	circulatory system	116	11935	0.140718	0.158377	1.1511	0.374273	1	1
chr21.41507982.C.A	rs75603675	A	Protective*Conflicting; Risk factor*Conflicting; Severity*Conflicting	CAV	A	TMPRSS2	327.41	Organic or persistent insomnia	neurological	283	11989	-0.0811574	0.0913428	0.922049	0.374275	1	1
chr22.49281538.G.A	rs62220604	G	Severity	CAV	A	-	703	Diseases of nail, NOS	dermatologic	121	13550	-0.1576	0.17738	0.854191	0.374279	1	1
chr15.90879313.T.C	rs8039305	C	Risk factor	CAV-FE	C	FURIN	250.3	Insulin pump user	endocrine/metabolic	1127	10064	-0.0431746	0.0485947	0.957744	0.374291	1	1
chr2.113129630.T.C	rs419598	C	Risk factor	CAV	C	IL1RN	395.6	Heart valve replaced	circulatory system	146	14508	-0.129141	0.145356	0.87885	0.3743	1	1
chr15.60810211.C.T	rs341419	T	Severity	CAV-FE	T	RORA	512.9	Other dyspnea	respiratory	1936	8622	0.0415152	0.0467286	1.04239	0.374308	1	1
chr14.102356233.A.G	rs11160678	G	Severity	CAV	G	CINP	429.3	Symptoms involving cardiovascular system	circulatory system	329	13727	-0.0797058	0.0897152	0.923388	0.374309	1	1
chr3.149000300.G.T	rs76488148	T	Severity	CAV	T	GYG1	585	Renal failure	genitourinary	1527	12960	-0.0676646	0.0761625	0.934574	0.374313	1	1
chr1.161509955.A.G	rs1801274	G	Severity	CAV	A	FCGR2A	459.9	Circulatory disease NEC	circulatory system	241	14577	0.0825743	0.0929448	1.08608	0.374313	1	1
chr22.24011037.T.C	rs11090305	C	Severity	CAV	C	-	442.1	Aortic aneurysm	circulatory system	169	12848	-0.119834	0.134885	0.887067	0.374314	1	1
chr17.15965007.C.T	rs8081547	T	Risk factor	FCP + IP	T	ADORA2B	327	Sleep disorders	neurological	1815	11808	-0.0420802	0.0473656	0.958793	0.37432	1	1
chr10.43519603.G.T	rs10793436	G	Severity	CAV	T	-	562	Diverticulosis and diverticulitis	digestive	405	10590	-0.0657291	0.0739864	0.936385	0.374329	1	1
chr5.142872984.C.T	rs10039856	C	Severity	CAV	T	ARHGAP26	809	Fracture of unspecified bones	injuries & poisonings	221	14287	-0.113452	0.127705	0.892747	0.374331	1	1
chr17.8109899.C.T	rs151256885	T	Severity	CAV	T	ALOXE3	292.4	Altered mental status	mental disorders	132	14219	0.330141	0.371619	1.39116	0.374333	1	1
chr2.195519781.A.G	rs74417002	G	Severity	CAV	G	-	425	Cardiomyopathy	circulatory system	375	15688	-0.197914	0.22278	0.82044	0.374334	1	1
chr13.22495675.AG.A	rs10714879	A	Severity	CAV	AG	-	340	Migraine	neurological	958	13158	0.0466967	0.0525636	1.0478	0.374334	1	1
chr12.47879112.A.G	rs2228570	AG genotype	Severity	CAV	A	VDR	281	Other deficiency anemia	hematopoietic	166	10313	0.106756	0.12017	1.11266	0.374336	1	1
chr2.196087686.G.A	rs2176724	A	Severity	CAV	A	-	726	Peripheral enthesopathies and allied syndromes	musculoskeletal	1237	11565	-0.0529085	0.0595569	0.948467	0.374343	1	1
chr21.41464802.A.G	rs462574	A	Possible functional consequences	FCP + IP	A	TMPRSS2	199	Neoplasm of uncertain behavior	neoplasms	138	14491	0.136388	0.153527	1.14613	0.374347	1	1
chr1.156125675.T.C	rs581342	C	Severity	CAV	C	LMNA	153	Colorectal cancer	neoplasms	366	14229	0.091034	0.102476	1.09531	0.374354	1	1
chr17.31410594.G.A	rs178840	G	Severity	CAV	G	RAB11FIP4	379.2	Disorders of vitreous body	sense organs	377	12121	0.0679046	0.0764394	1.07026	0.374355	1	1
chr2.60480453.A.G	rs1123573	A	Severity	CAV-FE	G	BCL11A	292	Neurological disorders	mental disorders	866	14296	-0.0494123	0.0556235	0.951789	0.37436	1	1
chr10.52340585.A.T	rs1441121	T	Severity	CAV	A	-	622	Polyp of female genital organs	genitourinary	155	15290	0.111099	0.125065	1.11751	0.37436	1	1
chr3.146517122.G.A	rs343320	A	Severity	CAV-FE	A	PLSCR1	300.12	Agorophobia, social phobia, and panic disorder	mental disorders	352	9336	0.129527	0.145813	1.13829	0.374376	1	1
chr19.50259161.A.G	rs1651553	G	Severity	CAV	A	MYH14	440.22	Atherosclerosis of native arteries of the extremities with intermittent claudication	circulatory system	150	13290	-0.123152	0.138641	0.884129	0.374387	1	1
chr2.195994321.C.T	rs191631470	T	Severity	CAV	T	DNAH7	365	Glaucoma	sense organs	1071	13865	0.271246	0.305367	1.3116	0.374399	1	1
chr12.106231175.T.A	rs12823094	A	Severity	CAV	A	-	649.1	Diabetes or abnormal glucose tolerance complicating pregnancy	pregnancy complications	101	15367	-0.197565	0.222419	0.820727	0.374402	1	1
chr21.33287378.C.T	rs8178521	T	Severity	CAV-FE	T	IL10RB	426.3	Bundle branch block	circulatory system	109	11874	0.15826	0.178171	1.17147	0.374407	1	1
chr11.1219991.G.T	rs35705950	T	Protective	CAV	T	MUC5B	380.4	Impacted cerumen	sense organs	339	14711	0.138518	0.155949	1.14857	0.374419	1	1
chr6.105878879.T.A	rs9386484	T	Severity	CAV	A	-	365	Glaucoma	sense organs	972	11824	0.0447464	0.0503781	1.04576	0.374427	1	1
chr4.166008836.A.T	rs17047200	TT genotype	Severity (TT genotype)*Conflicting; Risk factor (AA genotype)*Conflicting	CAV	T	TLL1	562.1	Diverticulosis	digestive	275	11041	0.0989993	0.111459	1.10407	0.374428	1	1
chr18.69541156.T.C	rs12958013	T	Severity	CAV	C	DOK6	715	Other inflammatory spondylopathies	musculoskeletal	155	14564	-0.188366	0.212077	0.828311	0.374435	1	1
chr8.124324323.T.C	rs72711165	C	Severity	CAV-FE	C	TMEM65	561	Symptoms involving digestive system	digestive	1712	11253	-0.141298	0.159086	0.868231	0.37444	1	1
chr21.41465921.C.T	rs62217525	C	Possible functional consequences	FCP + IP	T	TMPRSS2	704	Diseases of hair and hair follicles	dermatologic	617	13912	-0.146236	0.164647	0.863954	0.374446	1	1
chr21.41508701.T.G	rs4283504	T	Possible functional consequences	FCP + IP	T	TMPRSS2	345	Epilepsy, recurrent seizures, convulsions	neurological	424	14311	-0.11332	0.12759	0.892865	0.374456	1	1
chr20.1135233.C.T	rs141024057	T	Severity	CAV	T	PSMF1	292.2	Mild cognitive impairment	mental disorders	112	14299	0.956381	1.07684	2.60226	0.374466	1	1
chr7.117559590.ATCT.A	rs113993960	A	Severity	CAV	A	CFTR	368	Visual disturbances	sense organs	566	14334	0.460793	0.518831	1.58533	0.374467	1	1
chr4.143996657.T.C	rs6840234	C	Protective	FCP + IP	T	GYPB	772.2	Spasm of muscle	symptoms	233	11909	-0.0871805	0.0981617	0.916512	0.37447	1	1
chr12.57108399.C.T	rs324011	T	Risk factor; Severity	CAV	T	STAT6	578.8	Hemorrhage of rectum and anus	digestive	503	13877	-0.0619664	0.0697722	0.939914	0.374474	1	1
chr11.26675470.T.G	rs10835056	G	Severity	CAV	T	SLC5A12	070	Viral hepatitis	infectious diseases	1340	11106	0.0393022	0.0442545	1.04008	0.374489	1	1
chr2.181488719.A.C	rs2034831	C	Severity	CAV	C	ITGA4	427.8	Sinoatrial node dysfunction (Bradycardia)	circulatory system	109	11968	0.241852	0.272329	1.27361	0.374493	1	1
chr22.43928847.C.G	rs738409	G	Protective*Conflicting; Severity*Conflicting	CAV	G	PNPLA3	411.3	Angina pectoris	circulatory system	621	13184	0.057974	0.0652797	1.05969	0.374494	1	1
chr18.69541156.T.C	rs12958013	T	Severity	CAV	C	DOK6	386.2	Peripheral or central vertigo	sense organs	217	12613	0.144958	0.16323	1.15599	0.374511	1	1
chr17.35880776.C.T	rs2107538	T	Risk factor; Severity	FCP	T	CCL5	504	Other alveolar and parietoalveolar pneumonopathy	respiratory	183	15161	-0.1125	0.126683	0.893597	0.374516	1	1
chr12.47902438.G.T	rs11574024	T	Severity	CAV	T	VDR	300.11	Generalized anxiety disorder	mental disorders	638	9346	0.117518	0.132337	1.1247	0.37453	1	1
chr4.107694523.TG.T	rs70947091	T	Severity	CAV-FE	T	PAPSS1	362.2	Degeneration of macula and posterior pole of retina	sense organs	300	13554	-0.0906496	0.102081	0.913338	0.37453	1	1
chr12.52726315.TC.T	rs5798227	T	Risk factor	CAV	TC	-	362.26	Macular puckering of retina	sense organs	130	13661	0.192081	0.216305	1.21177	0.374534	1	1
chr22.22210343.A.T	rs5757427	T	Severity	CAV	A	IGLV10-54	447	Other disorders of arteries and arterioles	circulatory system	148	9348	0.110265	0.124171	1.11657	0.374537	1	1
chr3.126118894.C.T	rs1868132	T	Severity	CAV	T	ALDH1L1	296	Mood disorders	mental disorders	3376	9367	0.0414189	0.0466427	1.04229	0.374539	1	1
chr10.98166813.G.T	rs10786398	T	Severity	CAV	T	R3HCC1L	430	Intracranial hemorrhage	circulatory system	105	14713	0.139071	0.156615	1.14921	0.374549	1	1
chr1.3081749.G.A	rs12745140	A	Severity	CAV	A	PRDM16	724	Other and unspecified disorders of back	musculoskeletal	292	13552	-0.172582	0.194356	0.841489	0.374559	1	1
chr1.35908500.C.T	rs2765013	C	Severity	CAV	T	AGO1	395.6	Heart valve replaced	circulatory system	143	14260	0.115659	0.130252	1.12261	0.374559	1	1
chrX.12886851.C.T	rs5743781	T	Severity; Severity for males	CAV-FE	T	TLR7	687	Symptoms affecting skin	dermatologic	274	11267	0.651511	0.733718	1.91844	0.374563	1	1
chr17.8109899.C.T	rs151256885	T	Severity	CAV	T	ALOXE3	535.2	Atrophic gastritis	digestive	165	14257	-0.40744	0.458854	0.665351	0.374567	1	1
chr10.51197961.C.A	rs7897633	A	Severity in European-Americans	CAV	C	PRKG1	475.9	Postnasal drip	respiratory	303	10562	-0.0804328	0.0905835	0.922717	0.374573	1	1
chr5.123497022.T.C	rs62377777	T	Severity	CAV	C	-	601	Inflammatory diseases of prostate	genitourinary	150	14806	0.126263	0.142198	1.13458	0.374575	1	1
chr2.74462906.CA.C	rs765427546	C	Severity	CAV	C	MOGS	427.2	Atrial fibrillation and flutter	circulatory system	605	12060	0.976708	1.09998	2.6557	0.374576	1	1
chr19.50259161.A.G	rs1651553	G	Severity	CAV	A	MYH14	694.2	Other dyschromia	dermatologic	243	13294	0.0911357	0.102638	1.09542	0.374578	1	1
chr14.72467521.C.T	rs12587980	T	Severity	CAV	T	RGS6	465	Acute upper respiratory infections of multiple or unspecified sites	respiratory	2068	11061	0.0322308	0.036299	1.03276	0.374581	1	1
chr14.102356233.A.G	rs11160678	G	Severity	CAV	G	CINP	293.1	Swelling, mass, or lump in head and neck [Space-occupying lesion, intracranial NOS]	mental disorders	224	15463	0.0917356	0.103316	1.09608	0.374589	1	1
chr11.320836.C.T	rs34481144	T	Severity	CAV	T	IFITM3	271	Disorders of carbohydrate transport and metabolism	endocrine/metabolic	2096	13001	0.0363052	0.0408886	1.03697	0.374592	1	1
chr12.132489230.GC.G	rs56106917	G	Severity	CAV	G	FBRSL1	433.21	Cerebral artery occlusion, with cerebral infarction	circulatory system	520	14811	-0.0626555	0.070567	0.939267	0.374601	1	1
chr1.87162490.C.T	rs10873821	C	Severity	CAV	T	LINC01140	740.9	Osteoarthrosis NOS	musculoskeletal	1619	12380	-0.038734	0.0436253	0.962007	0.374605	1	1
chr21.33287378.C.T	rs8178521	T	Severity	CAV-FE	T	IL10RB	280.2	Iron deficiency anemia secondary to blood loss (chronic)	hematopoietic	554	11707	-0.0751112	0.0845984	0.92764	0.374618	1	1
chr4.67910532.T.C	rs9998258	T	Possible functional consequences	FCP + IP	C	TMPRSS11A	426.92	Cardiac defibrillator in situ	circulatory system	197	12055	-0.225518	0.254015	0.798102	0.374641	1	1
chr7.22548762.C.T	rs13227460	T	Severity	CAV	T	STEAP1B	110.11	Dermatophytosis of nail	infectious diseases	1015	11995	0.0555665	0.0625881	1.05714	0.374642	1	1
chr11.34482745.G.A	rs61882275	G	Severity	CAV	A	ELF5	561	Symptoms involving digestive system	digestive	1705	11197	-0.034453	0.038807	0.966134	0.374645	1	1
chr11.126292948.C.T	rs8177374	T	Protective	CAV	T	TIRAP	930	Allergic reaction to food	injuries & poisonings	242	12589	0.137682	0.155082	1.14761	0.374648	1	1
chr6.18015216.C.T	rs140247774	T	Severity	CAV	T	-	695	Erythematous conditions	dermatologic	708	13385	0.135231	0.152326	1.1448	0.374662	1	1
chr9.87726001.C.A	rs41307457	C;A	Possible functional consequences	FCP + IP	A	CTSL	514	Abnormal findings examination of lungs	respiratory	396	14899	-0.137217	0.154564	0.871781	0.374667	1	1
chr4.69615987.C.T	rs7688383	T	Loss of smell and taste	CAV	T	UGT2A1	452.2	Deep vein thrombosis [DVT]	circulatory system	286	12362	0.0796439	0.0897131	1.0829	0.374669	1	1
chr6.52236941.T.C	rs763780	C	Protective	FCP	C	IL17F	433.1	Occlusion and stenosis of precerebral arteries	circulatory system	305	14833	-0.170221	0.191743	0.843478	0.37467	1	1
chr16.57636629.G.A	rs7499679	A	Severity	CAV	A	ADGRG1	270	Disorders of protein plasma/amino-acid transport and metabolism	endocrine/metabolic	148	14886	0.116059	0.130734	1.12306	0.374675	1	1
chr11.126292948.C.T	rs8177374	T	Protective	CAV	T	TIRAP	287.3	Thrombocytopenia	hematopoietic	391	14987	0.110441	0.124406	1.11677	0.374676	1	1
chr11.88824823.A.G	rs10831496	G	Severity	CAV-FE	A	GRM5	696.4	Psoriasis	dermatologic	276	13052	-0.0816636	0.0919901	0.921582	0.374679	1	1
chr9.21206606.C.G	rs28368148	G	Severity	CAV-FE	G	IFNA10	433.3	Cerebral ischemia	circulatory system	311	14817	0.462642	0.521146	1.58826	0.374681	1	1
chr12.47902438.G.T	rs11574024	T	Severity	CAV	T	VDR	605	Erectile dysfunction [ED]	genitourinary	639	14147	-0.138367	0.155867	0.870779	0.374689	1	1
chr11.88824823.A.G	rs10831496	G	Severity	CAV-FE	A	GRM5	614.52	Vaginitis and vulvovaginitis	genitourinary	354	14925	-0.0751677	0.0846785	0.927588	0.374711	1	1
chr6.30887474.G.A	rs4618569	AG genotype	Severity	CAV	A	DDR1	947	Urticaria	dermatologic	264	12582	0.084231	0.0948887	1.08788	0.374712	1	1
chr12.47844974.A.G	rs731236	AG and AA genotype	Severity	CAV	G	VDR	427.6	Premature beats	circulatory system	118	12052	0.124781	0.140574	1.1329	0.374727	1	1
chr5.1211624.A.G	rs76067074	G	Severity	CAV-FE	G	SLC6A19	292.2	Mild cognitive impairment	mental disorders	111	14081	-0.327198	0.368612	0.720941	0.374729	1	1
chr21.41464802.A.G	rs462574	A	Possible functional consequences	FCP + IP	A	TMPRSS2	351	Other peripheral nerve disorders	neurological	578	14416	-0.073298	0.0825755	0.929324	0.37473	1	1
chr22.22210343.A.T	rs5757427	T	Severity	CAV	A	IGLV10-54	496.21	Obstructive chronic bronchitis	respiratory	213	8052	-0.0960778	0.108239	0.908393	0.374731	1	1
chr4.67910402.G.A	rs4860265	G	Possible functional consequences	FCP + IP	G	TMPRSS11A	174.11	Malignant neoplasm of female breast	neoplasms	389	14548	-0.0681447	0.0767706	0.934125	0.374735	1	1
chr4.106022043.T.C	rs11729561	T	Severity	CAV	C	-	626.12	Excessive or frequent menstruation	genitourinary	397	12031	0.140012	0.157738	1.15029	0.374744	1	1
chrX.15564175.T.C	rs41303171	C	Severity; Risk factor	CAV	C	ACE2	452	Other venous embolism and thrombosis	circulatory system	396	12585	-0.89691	1.01046	0.407828	0.374744	1	1
chr3.126118894.C.T	rs1868132	T	Severity	CAV	T	ALDH1L1	840	Sprains and strains	injuries & poisonings	197	15017	0.13555	0.152712	1.14517	0.374746	1	1
chr10.104263031.C.A	rs4925	A	Protective for neurological complications of long COVID	CAV	A	GSTO1	202.2	Non-Hodgkins lymphoma	neoplasms	110	15978	-0.148311	0.167091	0.862163	0.374754	1	1
chr8.16932640.T.C	rs118072448	T	Severity	CAV	C	-	197	Chemotherapy	neoplasms	601	14464	-0.144509	0.162808	0.865447	0.374754	1	1
chr3.101705614.T.C	rs11919389	C	Risk factor	CAV	C	PDCL3P4	550.5	Ventral hernia	digestive	302	14959	-0.0837248	0.0943344	0.919684	0.374793	1	1
chr21.41464802.A.G	rs462574	A	Possible functional consequences	FCP + IP	A	TMPRSS2	041	Bacterial infection NOS	infectious diseases	421	14689	0.0793695	0.0894284	1.0826	0.374799	1	1
chr17.35880776.C.T	rs2107538	T	Risk factor; Severity	FCP	T	CCL5	737	Curvature of spine	musculoskeletal	136	14820	0.121975	0.137434	1.12973	0.374801	1	1
chr2.127137039.A.G	rs744373	G	Severity	CAV	G	-	244.2	Acquired hypothyroidism	endocrine/metabolic	421	13208	0.0642549	0.0723996	1.06636	0.374808	1	1
chr16.89196249.G.A	rs117169628	A	Severity	CAV	A	SLC22A31	599.9	Other abnormality of urination	genitourinary	248	11330	0.130982	0.147587	1.13995	0.374812	1	1
chr2.181488719.A.C	rs2034831	C	Severity	CAV	C	ITGA4	427.1	Paroxysmal tachycardia, unspecified	circulatory system	265	11968	0.158476	0.178571	1.17172	0.374826	1	1
chr22.41925447.G.A	rs61756766	A	Severity	CAV	A	TNFRSF13C	585.33	Chronic Kidney Disease, Stage III	genitourinary	160	13072	0.373678	0.42106	1.45307	0.374826	1	1
chr1.90742957.A.C	rs2166172	C	Severity	CAV-FE	C	-	289.4	Lymphadenitis	hematopoietic	254	14131	-0.0840513	0.094709	0.919384	0.374827	1	1
chr1.206773552.T.C	rs1800896	C	Severity	FCP	C	IL10	369	Infection of the eye	sense organs	416	13606	-0.0689704	0.0777166	0.933354	0.374831	1	1
chr19.50259161.A.G	rs1651553	G	Severity	CAV	A	MYH14	110.2	Dermatomycoses	infectious diseases	155	12116	-0.117085	0.131935	0.88951	0.374839	1	1
chr1.173115604.T.G	rs17300100	G	Severity	CAV	G	-	695.4	Lupus (localized and systemic)	dermatologic	268	13241	-0.174425	0.19655	0.83994	0.374848	1	1
chrX.12889539.C.G	rs3853839	G	Severity; Risk factor	CAV-FE	G	TLR7	747.1	Cardiac congenital anomalies	congenital anomalies	124	15087	0.13638	0.153681	1.14612	0.374852	1	1
chr14.102356233.A.G	rs11160678	G	Severity	CAV	G	CINP	386.9	Dizziness and giddiness (Light-headedness and vertigo)	sense organs	1704	12816	-0.0372439	0.0419691	0.963441	0.374857	1	1
chr4.153687301.A.G	rs1898830	G	Severity; Risk factor	CAV	G	TLR2	550.4	Umbilical hernia	digestive	192	14928	0.0982525	0.110719	1.10324	0.374863	1	1
chr6.18015216.C.T	rs140247774	T	Severity	CAV	T	-	696	Psoriasis and related disorders	dermatologic	288	12988	-0.243439	0.274328	0.783927	0.374863	1	1
chr9.87726001.C.A	rs41307457	C;A	Possible functional consequences	FCP + IP	A	CTSL	411.4	Coronary atherosclerosis	circulatory system	1999	13285	0.0668552	0.0753386	1.06914	0.374865	1	1
chr13.102695866.A.G	rs599976	G	Severity	CAV-FE	G	METTL21C	426	Cardiac conduction disorders	circulatory system	939	12046	0.0670507	0.0755593	1.06935	0.374868	1	1
chr13.112889041.C.T	rs9577175	T	Severity	CAV	T	ATP11A	278	Overweight, obesity and other hyperalimentation	endocrine/metabolic	4488	9782	-0.0301766	0.0340059	0.970274	0.374868	1	1
chr21.41494374.C.T	rs114363287	T	Risk factor	CAV	T	TMPRSS2	071	Human immunodeficiency virus [HIV] disease	infectious diseases	1238	11200	0.504259	0.568249	1.65576	0.374869	1	1
chr6.30887474.G.A	rs4618569	AG genotype	Severity	CAV	A	DDR1	241.2	Nontoxic multinodular goiter	endocrine/metabolic	308	13227	-0.0809362	0.0912069	0.922253	0.374869	1	1
chr16.78590128.A.G	rs72803978	A	Severity	CAV	G	WWOX	433.3	Cerebral ischemia	circulatory system	311	14791	0.179418	0.202189	1.19652	0.374875	1	1
chr16.78590128.A.G	rs72803978	A	Severity	CAV	G	WWOX	290	Delirium dementia and amnestic and other cognitive disorders	mental disorders	403	14265	0.177631	0.200177	1.19438	0.37488	1	1
chr14.55263686.C.T	rs10140801	T	Severity	CAV-FE	T	FBXO34-AS1	394.2	Mitral valve disease	circulatory system	114	14507	-0.124447	0.140242	0.882985	0.37488	1	1
chr20.50172836.A.G	rs6122883	G	Severity	CAV-FE	G	LINC01273	590	Pyelonephritis	genitourinary	129	12457	-0.124407	0.140197	0.883021	0.374881	1	1
chr19.24134099.G.A	rs10407383	A	Severity	CAV-FE	A	ZNF254	555.2	Ulcerative colitis	digestive	100	11240	-0.145937	0.164462	0.864212	0.374883	1	1
chrX.15603134.G.A	rs7885856	G;A	Possible functional consequences	FCP + IP	A	ACE2	706.1	Acne	dermatologic	305	13408	0.194474	0.219162	1.21467	0.374889	1	1
chr13.112889041.C.T	rs9577175	T	Severity	CAV	T	ATP11A	783	Fever of unknown origin	symptoms	308	15229	0.0920235	0.103706	1.09639	0.37489	1	1
chr10.52771482.G.A	rs5030737	A	Potential functional effect on protein	FCP + IP	A	MBL2	994.2	Sepsis	injuries & poisonings	135	15909	0.275023	0.309943	1.31656	0.374899	1	1
chr1.205208489.G.A	rs11240388	G	Severity	CAV-FE	A	DSTYK	287	Purpura and other hemorrhagic conditions	hematopoietic	428	14972	-0.0636805	0.0717662	0.938305	0.374899	1	1
chr17.9267091.C.T	rs34761447	C	Severity	CAV	T	STX8	053	Herpes zoster	infectious diseases	313	11110	-0.180481	0.203405	0.834869	0.374918	1	1
chr8.40324459.C.A	rs11779911	C	Severity	CAV	A	SIRLNT	464	Acute sinusitis	respiratory	229	10677	-0.102374	0.11538	0.902692	0.374928	1	1
chr5.180810828.C.T	rs113791144	T	Severity	CAV	T	-	442	Other aneurysm	circulatory system	238	13455	0.135138	0.152308	1.14469	0.374935	1	1
chr4.71762286.C.T	rs113574864	T	Severity	CAV	T	GC	772	Symptoms of the muscles	symptoms	104	14960	-0.219953	0.2479	0.802556	0.374936	1	1
chr1.206773552.T.C	rs1800896	C	Severity	FCP	C	IL10	269	Proteinuria	endocrine/metabolic	790	15046	-0.0505576	0.0569815	0.950699	0.374937	1	1
chr13.23084699.A.G	rs1984162	G	Severity	CAV	G	-	136	Other infectious and parasitic diseases	infectious diseases	244	15437	-0.103857	0.117057	0.901355	0.374955	1	1
chr4.188627868.CTCT.C	rs1734523522	C	Severity	CAV	C	LINC01060	306	Other mental disorder	mental disorders	384	9242	0.115462	0.130141	1.12239	0.374968	1	1
chr17.16948873.A.G	rs34557412	G	Severity	CAV	G	TNFRSF13B	605	Erectile dysfunction [ED]	genitourinary	644	14181	-0.471507	0.531452	0.624061	0.374968	1	1
chr8.38996464.C.A	rs7840270	C	Severity	CAV-FE	A	ADAM9	198	Secondary malignant neoplasm	neoplasms	156	14318	0.105911	0.119376	1.11172	0.374971	1	1
chrX.15566297.A.G	rs4646179	G	Severity	CAV	G	ACE2	242.1	Graves' disease	endocrine/metabolic	178	13223	0.293796	0.331157	1.34151	0.374982	1	1
chr10.43519603.G.T	rs10793436	G	Severity	CAV	T	-	536.3	Gastroparesis	digestive	152	13510	-0.104199	0.117452	0.901046	0.37499	1	1
chr17.34252769.A.G	rs1024611	G	Risk factor	CAV	G	CCL2	345.3	Convulsions	neurological	305	14587	0.0777941	0.0876887	1.0809	0.374991	1	1
chr6.31153649.G.A	rs143334143	A	Severity; Risk factor	CAV-FE	A	CCHCR1	585.33	Chronic Kidney Disease, Stage III	genitourinary	160	13072	0.166369	0.187533	1.18101	0.375002	1	1
chr1.3081749.G.A	rs12745140	A	Severity	CAV	A	PRDM16	286.81	Primary hypercoagulable state	hematopoietic	119	14810	0.233447	0.263145	1.26295	0.375002	1	1
chr13.41746691.T.A	rs10507497	A	Severity	CAV-FE	A	VWA8	401	Hypertension	circulatory system	7187	8363	0.0301369	0.033971	1.0306	0.375005	1	1
chr7.54580201.A.C	rs622568	C	Severity; Risk factor	CAV-FE	C	-	587	Kidney replaced by transpant	genitourinary	186	13014	-0.113089	0.127476	0.893071	0.375006	1	1
chr17.45422978.G.C	rs1230082	G	Severity	CAV	G	ARHGAP27	994	Sepsis and SIRS	injuries & poisonings	142	15723	0.107221	0.120863	1.11318	0.37501	1	1
chr9.78543197.A.G	rs7027911	A	Severity	CAV	G	-	443.7	Peripheral angiopathy in diseases classified elsewhere	circulatory system	542	13399	-0.0594103	0.0669692	0.94232	0.37501	1	1
chr1.155066988.C.T	rs114301457	T	Severity	CAV	T	EFNA4	560.2	Impaction of intestine	digestive	130	11256	0.924031	1.04161	2.51942	0.375013	1	1
chr3.27146807.G.A	rs17317135	G	Severity	CAV	A	NEK10	555	Inflammatory bowel disease and other gastroenteritis and colitis	digestive	194	11062	-0.288295	0.324985	0.749541	0.375024	1	1
chr21.41494374.C.T	rs114363287	T	Risk factor	CAV	T	TMPRSS2	428.3	Heart failure with reduced EF [Systolic or combined heart failure]	circulatory system	612	13891	-0.944226	1.0644	0.38898	0.375024	1	1
chr11.611919.C.G	rs702966	C	Severity in African-Americans	CAV	G	PHRF1	594.1	Calculus of kidney	genitourinary	652	15234	0.0526146	0.0593109	1.05402	0.375027	1	1
chr11.34482745.G.A	rs61882275	G	Severity	CAV	A	ELF5	687.1	Rash and other nonspecific skin eruption	dermatologic	1533	11204	-0.0363219	0.0409453	0.96433	0.375034	1	1
chr7.117611595.T.G	rs150212784	G	Severity	CAV	G	CFTR	386.9	Dizziness and giddiness (Light-headedness and vertigo)	sense organs	1716	12966	0.35218	0.397012	1.42216	0.375037	1	1
chr2.74462906.CA.C	rs765427546	C	Severity	CAV	C	MOGS	456	Chronic venous insufficiency [CVI]	circulatory system	665	12586	0.952634	1.07391	2.59253	0.37504	1	1
chr6.31575324.G.A	rs361525	G	Severity	CAV-FE	A	TNF	509.1	Respiratory failure	respiratory	108	15223	-0.345108	0.389047	0.708144	0.375047	1	1
chr10.8988345.A.T	rs71481792	A	Severity	CAV	T	-	614	Inflammatory diseases of female pelvic organs	genitourinary	461	14726	-0.07454	0.0840308	0.92817	0.375049	1	1
chrX.15596127.G.T	rs146598386	T	Severity	CAV	T	ACE2	514	Abnormal findings examination of lungs	respiratory	397	15019	0.471127	0.531118	1.6018	0.375054	1	1
chr19.24134099.G.A	rs10407383	A	Severity	CAV-FE	A	ZNF254	550.5	Ventral hernia	digestive	302	14974	-0.0835296	0.0941673	0.919864	0.375061	1	1
chrX.15566297.A.G	rs4646179	G	Severity	CAV	G	ACE2	416	Cardiomegaly	circulatory system	113	15774	-0.52737	0.594533	0.590155	0.375061	1	1
chr17.16948873.A.G	rs34557412	G	Severity	CAV	G	TNFRSF13B	495.2	Asthma with exacerbation	respiratory	816	11735	-0.413416	0.466067	0.661387	0.375062	1	1
chr17.45714244.T.C	rs113661667	C	Risk factor	CAV-FE	C	LINC02210-CRHR1	284.1	Pancytopenia	hematopoietic	136	11863	-0.163852	0.184721	0.848867	0.375063	1	1
chr2.162267541.C.T	rs1990760	T	Risk factor; Severity	CAV	T	IFIH1	290.16	Vascular dementia	mental disorders	100	14237	-0.147921	0.166764	0.862499	0.375074	1	1
chr6.52236941.T.C	rs763780	C	Protective	FCP	C	IL17F	070.4	Chronic hepatitis	infectious diseases	157	11201	-0.254327	0.286728	0.775438	0.37508	1	1
chr17.16948873.A.G	rs34557412	G	Severity	CAV	G	TNFRSF13B	687	Symptoms affecting skin	dermatologic	274	11264	0.459434	0.51797	1.58318	0.375084	1	1
chr19.52830722.G.A	rs10411226	G	Severity	CAV	G	ZNF28	496.1	Emphysema	respiratory	256	10100	0.0849598	0.0957851	1.08867	0.375088	1	1
chr2.60480453.A.G	rs1123573	A	Severity	CAV-FE	G	BCL11A	507	Pleurisy; pleural effusion	respiratory	137	15218	-0.118215	0.133279	0.888505	0.375092	1	1
chr6.6924962.A.C	rs6933436	C	Severity	CAV	C	-	604	Disorders of penis	genitourinary	135	13785	-0.120534	0.135894	0.886447	0.375094	1	1
chr6.105878879.T.A	rs9386484	T	Severity	CAV	A	-	605	Erectile dysfunction [ED]	genitourinary	555	12126	0.0598687	0.0674981	1.0617	0.375096	1	1
chr21.41470664.C.T	rs61735794	T	Risk factor	CAV	T	TMPRSS2	362	Other retinal disorders	sense organs	655	13665	0.198358	0.223636	1.2194	0.375098	1	1
chr13.22495675.AG.A	rs10714879	A	Severity	CAV	AG	-	395.6	Heart valve replaced	circulatory system	145	14414	0.113732	0.128228	1.12045	0.375105	1	1
chr7.22548762.C.T	rs13227460	T	Severity	CAV	T	STEAP1B	496.21	Obstructive chronic bronchitis	respiratory	237	11459	-0.118815	0.133959	0.887972	0.375106	1	1
chr2.167953627.G.A	rs7595310	A	Severity	CAV-FE	A	STK39	627.3	Postmenopausal atrophic vaginitis	genitourinary	309	12236	0.0803454	0.0905876	1.08366	0.375113	1	1
chr1.206773552.T.C	rs1800896	C	Severity	FCP	C	IL10	578.8	Hemorrhage of rectum and anus	digestive	504	13985	0.0611722	0.0689705	1.06308	0.375115	1	1
chr4.69615987.C.T	rs7688383	T	Loss of smell and taste	CAV	T	UGT2A1	740.2	Osteoarthrosis, generalized	musculoskeletal	100	12203	0.133995	0.151078	1.14339	0.37512	1	1
chr3.146517122.G.A	rs343320	A	Severity	CAV-FE	A	PLSCR1	054	Herpes simplex	infectious diseases	534	11160	0.115934	0.130715	1.12292	0.375121	1	1
chrX.15564175.T.C	rs41303171	C	Severity; Risk factor	CAV	C	ACE2	427	Cardiac dysrhythmias	circulatory system	2259	12058	-0.305252	0.34417	0.736938	0.375121	1	1
chr11.34482745.G.A	rs61882275	G	Severity	CAV	A	ELF5	496.2	Chronic bronchitis	respiratory	379	11675	-0.0697058	0.0785931	0.932668	0.375122	1	1
chr19.31533051.C.A	rs8105499	C	Severity	CAV	A	LINC02841	458	Hypotension	circulatory system	201	14774	0.106326	0.119884	1.11218	0.375127	1	1
chr6.32623820.T.C	rs9271609	T	Severity	CAV	C	HLA-DQA1	574.3	Cholecystitis without cholelithiasis	digestive	117	15203	-0.128949	0.145391	0.879019	0.375129	1	1
chr6.32623820.T.C	rs9271609	T	Severity	CAV	C	HLA-DQA1	269	Proteinuria	endocrine/metabolic	790	15052	-0.0502947	0.0567095	0.950949	0.375142	1	1
chr14.80203237.T.C	rs225014	C	Severity	CAV	C	DIO2	634	Miscarriage; stillbirth	pregnancy complications	128	15647	0.113423	0.12789	1.12011	0.375146	1	1
chr16.57636629.G.A	rs7499679	A	Severity	CAV	A	ADGRG1	272.13	Mixed hyperlipidemia	endocrine/metabolic	1622	8756	0.0426798	0.0481248	1.0436	0.375156	1	1
chr1.230710048.A.G	rs699	G	Severity	CAV	A	AGT	596	Other disorders of bladder	genitourinary	245	15714	-0.0877383	0.0989375	0.916001	0.375184	1	1
chr11.14893332.A.G	rs10741657	G	Severity	CAV	A	CYP2R1	260.6	Anorexia	endocrine/metabolic	200	10120	-0.100452	0.113275	0.904428	0.375186	1	1
chr22.22210343.A.T	rs5757427	T	Severity	CAV	A	IGLV10-54	626.13	Irregular menstrual cycle	genitourinary	253	8902	-0.094285	0.106322	0.910023	0.375194	1	1
chr12.112919388.G.A	rs10774671	A	Severity (A allele); Protective (G allele)	CAV-FE	G	OAS1	389.1	Sensorineural hearing loss	sense organs	584	14114	0.0576559	0.0650171	1.05935	0.375197	1	1
chr15.100233816.G.A	rs143434383	A	Risk factor	CAV	A	ADAMTS17	458	Hypotension	circulatory system	204	14957	0.528845	0.596365	1.69697	0.375198	1	1
chr17.16948873.A.G	rs34557412	G	Severity	CAV	G	TNFRSF13B	420	Carditis	circulatory system	128	15701	0.639701	0.721407	1.89591	0.375219	1	1
chr6.18015216.C.T	rs140247774	T	Severity	CAV	T	-	530.2	Esophageal bleeding (varices/hemorrhage)	digestive	151	10705	0.278495	0.314071	1.32114	0.375227	1	1
chr1.161544752.A.C	rs396991	C	Severity	CAV-FE	C	FCGR3A	317.11	Alcoholic liver damage	mental disorders	154	12463	0.112872	0.127291	1.11949	0.375228	1	1
chr9.30504351.C.T	rs17775810	TT genotype	Protective	CAV	T	LINC01242	721.1	Spondylosis without myelopathy	musculoskeletal	938	13558	-0.0608651	0.0686426	0.94095	0.375242	1	1
chr4.166008836.A.T	rs17047200	TT genotype	Severity (TT genotype)*Conflicting; Risk factor (AA genotype)*Conflicting	CAV	T	TLL1	327	Sleep disorders	neurological	1853	12062	0.0413956	0.0466867	1.04226	0.375258	1	1
chr11.2872637.A.G	rs10766439	A	Severity	CAV	A	-	575	Other biliary tract disease	digestive	176	14884	0.113476	0.127981	1.12016	0.375264	1	1
chr17.35880776.C.T	rs2107538	T	Risk factor; Severity	FCP	T	CCL5	585.1	Acute renal failure	genitourinary	630	13015	-0.0610666	0.0688736	0.940761	0.375269	1	1
chr16.85959043.C.T	rs12444486	C	Severity in African-Americans	CAV	C	-	426.9	Cardiac pacemaker/device in situ	circulatory system	419	11645	0.0662024	0.0746665	1.06844	0.375273	1	1
chr10.43519603.G.T	rs10793436	G	Severity	CAV	T	-	594.1	Calculus of kidney	genitourinary	630	14353	-0.0520358	0.0586894	0.949295	0.375278	1	1
chrX.15603134.G.A	rs7885856	G;A	Possible functional consequences	FCP + IP	A	ACE2	701	Other hypertrophic and atrophic conditions of skin	dermatologic	405	14830	0.164508	0.185544	1.17881	0.375281	1	1
chr3.146517122.G.A	rs343320	A	Severity	CAV-FE	A	PLSCR1	285.2	Anemia of chronic disease	hematopoietic	286	11840	0.148506	0.167497	1.1601	0.375284	1	1
chr9.87726151.C.T	rs41312184	C;T	Possible functional consequences	FCP + IP	T	CTSL	574.3	Cholecystitis without cholelithiasis	digestive	117	15203	-0.517864	0.584097	0.595792	0.375291	1	1
chr11.34482745.G.A	rs61882275	G	Severity	CAV	A	ELF5	079.9	Viremia, NOS	infectious diseases	235	11145	-0.0872432	0.0984034	0.916454	0.375301	1	1
chr10.43519603.G.T	rs10793436	G	Severity	CAV	T	-	587	Kidney replaced by transpant	genitourinary	175	12272	0.0967546	0.109136	1.10159	0.37532	1	1
chr16.16924042.C.A	rs1453512	A	Severity	CAV	C	-	038	Septicemia	infectious diseases	169	14631	-0.119276	0.134539	0.887563	0.37532	1	1
chr11.611919.C.G	rs702966	C	Severity in African-Americans	CAV	G	PHRF1	241	Nontoxic nodular goiter	endocrine/metabolic	820	13226	0.0477465	0.0538568	1.0489	0.375323	1	1
chr9.132278286.T.C	rs11243705	C	Severity	CAV	C	SETX	550.1	Inguinal hernia	digestive	288	14804	0.103296	0.116518	1.10882	0.375334	1	1
chrX.15587729.C.T	rs4646140	T	Severity	CAV	T	ACE2	483	Acute bronchitis and bronchiolitis	respiratory	169	14029	0.280121	0.315976	1.32329	0.375335	1	1
chr19.50379362.T.C	rs1405655	C	Severity	CAV-FE	C	NR1H2	443.9	Peripheral vascular disease, unspecified	circulatory system	1096	13462	-0.0427835	0.0482606	0.958119	0.375342	1	1
chrX.12889539.C.G	rs3853839	G	Severity; Risk factor	CAV-FE	G	TLR7	290.11	Alzheimer's disease	mental disorders	106	13362	-0.162873	0.183725	0.849699	0.375345	1	1
chr1.156125675.T.C	rs581342	C	Severity	CAV	C	LMNA	401.3	Other hypertensive complications	circulatory system	203	8333	-0.126236	0.142397	0.881407	0.375345	1	1
chr4.166008836.A.T	rs17047200	TT genotype	Severity (TT genotype)*Conflicting; Risk factor (AA genotype)*Conflicting	CAV	T	TLL1	280.2	Iron deficiency anemia secondary to blood loss (chronic)	hematopoietic	555	11636	-0.0729903	0.0823362	0.92961	0.375353	1	1
chrX.15602217.T.C	rs190509934	C	Protective	CAV	C	ACE2	429.3	Symptoms involving cardiovascular system	circulatory system	333	13888	-0.523381	0.590403	0.592514	0.375358	1	1
chr9.87726001.C.A	rs41307457	C;A	Possible functional consequences	FCP + IP	A	CTSL	288	Diseases of white blood cells	hematopoietic	252	14081	-0.172261	0.194324	0.84176	0.375368	1	1
chr1.161509955.A.G	rs1801274	G	Severity	CAV	A	FCGR2A	770	Myalgia and myositis unspecified	symptoms	439	15372	0.0615679	0.0694534	1.0635	0.375368	1	1
chr1.109740350.G.T	rs1332018	T	Risk factor; Severity	CAV	G	GSTM3	512.1	Wheezing	respiratory	217	8803	-0.0942254	0.106294	0.910078	0.37537	1	1
chr10.52771466.C.T	rs1800451	T	Potential functional effect on protein	FCP + IP	T	MBL2	350.1	Abnormal involuntary movements	neurological	395	13618	-0.128328	0.144764	0.879565	0.37537	1	1
chr6.12216733.A.G	rs10755709	A	Severity	CAV	G	-	285	Other anemias	hematopoietic	2239	11448	-0.0327472	0.0369435	0.967783	0.375395	1	1
chr17.27263807.T.C	rs60811869	C	Severity	CAV	C	-	250.42	Other abnormal glucose	endocrine/metabolic	850	10358	0.120861	0.136349	1.12847	0.3754	1	1
chr1.90742957.A.C	rs2166172	C	Severity	CAV-FE	C	-	458	Hypotension	circulatory system	204	14901	-0.0961996	0.108529	0.908283	0.375403	1	1
chr2.195499753.A.C	rs73060484	C	Severity	CAV	C	-	350	Abnormal movement	neurological	1489	13560	0.0524003	0.0591169	1.0538	0.37541	1	1
chr6.32623820.T.C	rs9271609	T	Severity	CAV	C	HLA-DQA1	317	Alcohol-related disorders	mental disorders	445	12999	-0.0670501	0.0756449	0.935148	0.375413	1	1
chrX.15566297.A.G	rs4646179	G	Severity	CAV	G	ACE2	249	Secondary diabetes mellitus	endocrine/metabolic	687	10370	-0.186316	0.210198	0.830012	0.375413	1	1
chr14.55263686.C.T	rs10140801	T	Severity	CAV-FE	T	FBXO34-AS1	277.5	Other disorders of lipoid metabolism	endocrine/metabolic	101	15073	-0.130645	0.147394	0.87753	0.37542	1	1
chr6.32623820.T.C	rs9271609	T	Severity	CAV	C	HLA-DQA1	588	Disorders resulting from impaired renal function	genitourinary	195	13070	-0.101522	0.114538	0.903461	0.375421	1	1
chr5.132485305.G.A	rs17622656	A	Risk factor	FCP + IP	A	IRF1	569	Other disorders of intestine	digestive	280	14807	0.0881143	0.099412	1.09211	0.375426	1	1
chr17.16948873.A.G	rs34557412	G	Severity	CAV	G	TNFRSF13B	710	Osteomyelitis, periostitis, and other infections involving bone	musculoskeletal	118	15098	0.645108	0.727823	1.90619	0.375427	1	1
chr17.16948873.A.G	rs34557412	G	Severity	CAV	G	TNFRSF13B	710.1	Osteomyelitis	musculoskeletal	118	15098	0.645108	0.727823	1.90619	0.375427	1	1
chr21.41426103.C.A	rs17000900	A	Severity	CAV-FE	A	MX1	340.1	Migrain with aura	neurological	178	13287	0.131984	0.148908	1.14109	0.37543	1	1
chr9.133251249.A.G	rs7849280	G	Protective	CAV	G	ABO	580.3	Nephritis and nephropathy without mention of glomerulonephritis	genitourinary	104	13053	0.185002	0.208724	1.20322	0.375431	1	1
chr1.196673103.G.A	rs800292	A	Severity	CAV	A	CFH	454.11	Varicose veins of lower extremity, symptomtic	circulatory system	784	12553	0.049442	0.0557826	1.05068	0.375438	1	1
chr21.41473456.A.G	rs17854725	G	Severity	CAV	G	TMPRSS2	426.2	Atrioventricular [AV] block	circulatory system	109	11912	-0.126669	0.142918	0.881025	0.375454	1	1
chr1.214663607.G.A	rs143976001	A	Severity	CAV	A	CENPF	287	Purpura and other hemorrhagic conditions	hematopoietic	428	14987	0.933463	1.05321	2.5433	0.375455	1	1
chr1.20166359.C.T	rs72663004	T	Severity	CAV	T	PLA2G2C	327.7	Sleep related movement disorders	neurological	133	12303	-0.275983	0.311393	0.758826	0.375463	1	1
chr2.162267541.C.T	rs1990760	T	Risk factor; Severity	CAV	T	IFIH1	427.7	Tachycardia NOS	circulatory system	304	12002	-0.079741	0.0899725	0.923355	0.375466	1	1
chr10.52771466.C.T	rs1800451	T	Potential functional effect on protein	FCP + IP	T	MBL2	245	Thyroiditis	endocrine/metabolic	271	13189	-0.177877	0.200702	0.837045	0.375469	1	1
chr1.161544752.A.C	rs396991	C	Severity	CAV-FE	C	FCGR3A	287	Purpura and other hemorrhagic conditions	hematopoietic	416	14370	0.068238	0.0769941	1.07062	0.375469	1	1
chr3.27146807.G.A	rs17317135	G	Severity	CAV	A	NEK10	289	Other diseases of blood and blood-forming organs	hematopoietic	367	13966	0.178903	0.201864	1.1959	0.375481	1	1
chr2.6013310.G.A	rs73910904	A	Risk factor	CAV	A	-	681.5	Cellulitis and abscess of leg, except foot	dermatologic	311	13642	0.23446	0.264559	1.26423	0.375494	1	1
chr6.160731787.C.T	rs4252128	T	Potential functional effect on protein	FCP + IP	T	PLG	428	Congestive heart failure; nonhypertensive	circulatory system	1075	13877	-0.189677	0.214029	0.827226	0.375499	1	1
chr13.23084699.A.G	rs1984162	G	Severity	CAV	G	-	724.1	Disorders of sacrum	musculoskeletal	179	13685	-0.118599	0.133826	0.888164	0.375502	1	1
chr9.133251249.A.G	rs7849280	G	Protective	CAV	G	ABO	586	Other disorders of the kidney and ureters	genitourinary	719	13053	0.0763618	0.0861677	1.07935	0.37551	1	1
chr21.33252612.A.G	rs2236757	A	Severity	CAV-FE	A	IFNAR2	296	Mood disorders	mental disorders	3327	9120	-0.0286106	0.0322854	0.971795	0.375521	1	1
chr12.112919388.G.A	rs10774671	A	Severity (A allele); Protective (G allele)	CAV-FE	G	OAS1	743	Osteoporosis, osteopenia and pathological fracture	musculoskeletal	1221	14165	0.0435097	0.0490984	1.04447	0.375525	1	1
chr16.78590128.A.G	rs72803978	A	Severity	CAV	G	WWOX	250.23	Type 2 diabetes with ophthalmic manifestations	endocrine/metabolic	405	10352	0.170766	0.192701	1.18621	0.375526	1	1
chr7.117559590.ATCT.A	rs113993960	A	Severity	CAV	A	CFTR	364.4	Corneal degenerations	sense organs	100	13862	0.912376	1.02964	2.49023	0.375555	1	1
chr10.28606315.C.T	rs12773860	T	Severity	CAV	T	WAC	280	Iron deficiency anemias	hematopoietic	1394	11783	0.0731611	0.0825652	1.0759	0.375563	1	1
chr19.35687796.G.A	rs77127536	A	Severity	CAV	A	TYMSP2	596.5	Functional disorders of bladder	genitourinary	201	15655	-0.136329	0.153853	0.872555	0.375564	1	1
chr5.180810828.C.T	rs113791144	T	Severity	CAV	T	-	706.1	Acne	dermatologic	305	13400	0.119587	0.13496	1.12703	0.375569	1	1
chr17.34252769.A.G	rs1024611	G	Risk factor	CAV	G	CCL2	290.16	Vascular dementia	mental disorders	100	14273	0.144601	0.16319	1.15558	0.375569	1	1
chr3.61768231.T.A	rs672699	A	Severity	CAV	T	PTPRG	454	Varicose veins	circulatory system	1021	12535	0.045063	0.0508563	1.04609	0.375573	1	1
chr7.128938247.T.G	rs10488631	TCTA haplotype	Severity in European-Americans	CAV	T	IRF5	720	Spinal stenosis	musculoskeletal	231	13633	0.0849883	0.0959157	1.0887	0.375578	1	1
chr11.320836.C.T	rs34481144	T	Severity	CAV	T	IFITM3	535.2	Atrophic gastritis	digestive	160	13929	-0.12712	0.143466	0.880628	0.375585	1	1
chr2.74462906.CA.C	rs765427546	C	Severity	CAV	C	MOGS	443.7	Peripheral angiopathy in diseases classified elsewhere	circulatory system	545	13465	0.950454	1.07268	2.58688	0.375588	1	1
chrX.15564667.C.T	rs2074192	T	Severity (T allele); Severity for males > 50 y.o (T allele); Protective (C allele); Protective (CT genotype)	CAV	T	ACE2	317	Alcohol-related disorders	mental disorders	443	12885	0.0792602	0.0894536	1.08249	0.375592	1	1
chr9.30504351.C.T	rs17775810	TT genotype	Protective	CAV	T	LINC01242	495	Asthma	respiratory	2947	11605	0.0374659	0.0422845	1.03818	0.375594	1	1
chr17.27660155.T.C	rs117217714	C	Severity	CAV	C	NOS2P1	368.9	Subjective visual disturbances	sense organs	137	14360	0.656013	0.740393	1.92709	0.375599	1	1
chr8.73355963.T.C	rs2010843	C	Severity	CAV	C	RDH10-AS1	327.7	Sleep related movement disorders	neurological	133	12159	-0.11922	0.134555	0.887613	0.3756	1	1
chr12.112919388.G.A	rs10774671	A	Severity (A allele); Protective (G allele)	CAV-FE	G	OAS1	947	Urticaria	dermatologic	261	12430	0.0834593	0.0941952	1.08704	0.375604	1	1
chr4.67910402.G.A	rs4860265	G	Possible functional consequences	FCP + IP	G	TMPRSS11A	593	Hematuria	genitourinary	560	12410	0.0554309	0.0625621	1.057	0.37561	1	1
chr17.45422978.G.C	rs1230082	G	Severity	CAV	G	ARHGAP27	427.7	Tachycardia NOS	circulatory system	299	11916	-0.0757251	0.0854694	0.927071	0.375623	1	1
chr6.147217556.A.G	rs116898161	G	Severity	CAV	G	STXBP5	475.9	Postnasal drip	respiratory	303	10569	-0.368816	0.416277	0.691553	0.375625	1	1
chr8.73355963.T.C	rs2010843	C	Severity	CAV	C	RDH10-AS1	994.2	Sepsis	injuries & poisonings	135	15733	-0.118959	0.134267	0.887844	0.375626	1	1
chr1.205208489.G.A	rs11240388	G	Severity	CAV-FE	A	DSTYK	280.1	Iron deficiency anemias, unspecified or not due to blood loss	hematopoietic	1156	11872	0.0404098	0.0456103	1.04124	0.375628	1	1
chr4.68840276.G.A	rs115162070	G	Severity	CAV	A	-	735	Acquired foot deformities	musculoskeletal	383	14818	0.150188	0.169517	1.16205	0.37563	1	1
chr22.49281538.G.A	rs62220604	G	Severity	CAV	A	-	071.1	HIV infection, symptomatic	infectious diseases	1114	10806	0.0518195	0.0584906	1.05319	0.375646	1	1
chr1.154454494.A.C	rs2228145	A	Risk factor	CAV	C	IL6R	574	Cholelithiasis and cholecystitis	digestive	598	15174	-0.0553596	0.0624874	0.946145	0.375654	1	1
chr1.161544752.A.C	rs396991	C	Severity	CAV-FE	C	FCGR3A	701	Other hypertrophic and atrophic conditions of skin	dermatologic	389	14223	0.0698564	0.0788512	1.07235	0.375657	1	1
chr12.57108399.C.T	rs324011	T	Risk factor; Severity	CAV	T	STAT6	285.1	Acute posthemorrhagic anemia	hematopoietic	141	11788	-0.11747	0.132596	0.889167	0.375658	1	1
chr11.1219991.G.T	rs35705950	T	Protective	CAV	T	MUC5B	525	Other diseases of the teeth and supporting structures	digestive	109	14995	0.233388	0.26344	1.26287	0.37566	1	1
chr1.169597075.C.T	rs6127	T	Severity in males	CAV	C	SELP	626.13	Irregular menstrual cycle	genitourinary	420	12409	0.0754886	0.08521	1.07841	0.375665	1	1
chr13.73984368.C.T	rs12871414	C	Severity	CAV	T	KLF12	721	Spondylosis and allied disorders	musculoskeletal	987	13515	-0.0522527	0.058982	0.949089	0.375667	1	1
chr2.36677870.C.A	rs6714112	C	Severity	CAV	A	-	300.1	Anxiety disorder	mental disorders	2243	9309	-0.0453804	0.0512254	0.955634	0.375673	1	1
chr6.18015216.C.T	rs140247774	T	Severity	CAV	T	-	454	Varicose veins	circulatory system	1018	12518	0.123636	0.139561	1.1316	0.375676	1	1
chr4.5820150.T.C	rs3774881	T	Severity	CAV	C	CRMP1	459	Other disorders of circulatory system	circulatory system	372	13103	0.0718126	0.0810627	1.07445	0.375677	1	1
chr10.76490426.T.C	rs114026383	C	Risk factor for European population	CAV	C	LRMDA	261.4	Vitamin D deficiency	endocrine/metabolic	4002	10119	0.108644	0.12264	1.11477	0.375681	1	1
chrX.15566297.A.G	rs4646179	G	Severity	CAV	G	ACE2	272.12	Hyperglyceridemia	endocrine/metabolic	556	8853	0.220629	0.249052	1.24686	0.375685	1	1
chr5.77379593.G.A	rs7715119	A	Severity	CAV-FE	A	PDE8B	714.1	Rheumatoid arthritis	musculoskeletal	400	14862	0.0904392	0.102092	1.09465	0.375694	1	1
chr6.52236941.T.C	rs763780	C	Protective	FCP	C	IL17F	798.1	Chronic fatigue syndrome	symptoms	135	12399	0.219635	0.247935	1.24562	0.375695	1	1
chr1.31151182.G.C	rs12083278	C	Severity	CAV	G	-	352	Disorders of other cranial nerves	neurological	134	13699	0.113677	0.128325	1.12039	0.3757	1	1
chr16.3500977.C.G	rs2301762	G	Severity	CAV	G	CLUAP1	634	Miscarriage; stillbirth	pregnancy complications	131	15795	0.242213	0.273429	1.27407	0.375707	1	1
chr7.22728630.G.T	rs2066992	T	Protective	CAV-FE	T	IL6	285.21	Anemia in chronic kidney disease	hematopoietic	182	11844	0.130911	0.147785	1.13987	0.375716	1	1
chr5.124614711.G.T	rs4240376	G	Severity	CAV	T	-	681.7	Cellulitis and abscess of trunk	dermatologic	104	13653	0.140848	0.159009	1.15125	0.375732	1	1
chr4.166008836.A.T	rs17047200	TT genotype	Severity (TT genotype)*Conflicting; Risk factor (AA genotype)*Conflicting	CAV	T	TLL1	722	Intervertebral disc disorders	musculoskeletal	678	13444	0.0643657	0.0726653	1.06648	0.375735	1	1
chr2.162267541.C.T	rs1990760	T	Risk factor; Severity	CAV	T	IFIH1	443	Peripheral vascular disease	circulatory system	1438	13404	-0.0395373	0.0446369	0.961234	0.37575	1	1
chr4.107694523.TG.T	rs70947091	T	Severity	CAV-FE	T	PAPSS1	790.6	Other abnormal blood chemistry	symptoms	1291	13515	0.0414783	0.0468284	1.04235	0.375752	1	1
chr5.142872984.C.T	rs10039856	C	Severity	CAV	T	ARHGAP26	519	Other diseases of respiratory system, not elsewhere classified	respiratory	168	15766	-0.131378	0.14833	0.876886	0.375769	1	1
chr10.52771475.C.T	rs1800450	T	Severity	CAV	T	MBL2	362.9	Retinal edema	sense organs	195	13654	0.126832	0.143199	1.13523	0.375777	1	1
chr9.87726001.C.A	rs41307457	C;A	Possible functional consequences	FCP + IP	A	CTSL	470	Septal Deviations/Turbinate Hypertrophy	respiratory	235	10482	0.167183	0.188757	1.18197	0.375778	1	1
chr10.52340585.A.T	rs1441121	T	Severity	CAV	A	-	727.1	Synovitis and tenosynovitis	musculoskeletal	417	11215	0.0703941	0.0794792	1.07293	0.375783	1	1
chr4.166008836.A.T	rs17047200	TT genotype	Severity (TT genotype)*Conflicting; Risk factor (AA genotype)*Conflicting	CAV	T	TLL1	379.2	Disorders of vitreous body	sense organs	394	13363	-0.0874257	0.0987103	0.916287	0.37579	1	1
chr6.6924962.A.C	rs6933436	C	Severity	CAV	C	-	278.4	Abnormal weight gain	endocrine/metabolic	255	9515	-0.0896395	0.101211	0.914261	0.375793	1	1
chr4.67910532.T.C	rs9998258	T	Possible functional consequences	FCP + IP	C	TMPRSS11A	475.9	Postnasal drip	respiratory	304	10570	-0.181139	0.204522	0.83432	0.375795	1	1
chr5.21768177.G.A	-	HLA-A*02:02	Protective	IP	A	HLA-A	275.6	Hypercalcemia	endocrine/metabolic	288	15076	0.0799428	0.0902634	1.08323	0.3758	1	1
chr2.216660263.A.C	rs2270360	A	Severity	CAV	C	IGFBP2	276.14	Hypopotassemia	endocrine/metabolic	345	13149	0.0828944	0.0935967	1.08643	0.375803	1	1
chr11.88824823.A.G	rs10831496	G	Severity	CAV-FE	A	GRM5	579	Other symptoms involving abdomen and pelvis	digestive	142	13974	0.11416	0.1289	1.12093	0.375806	1	1
chr6.31153649.G.A	rs143334143	A	Severity; Risk factor	CAV-FE	A	CCHCR1	277.7	Dysmetabolic syndrome X	endocrine/metabolic	101	15182	-0.222193	0.250885	0.800761	0.375814	1	1
chr1.173115604.T.G	rs17300100	G	Severity	CAV	G	-	241.1	Nontoxic uninodular goiter	endocrine/metabolic	570	13078	-0.119218	0.134614	0.887614	0.375816	1	1
chr10.22439346.T.C	-	HLA-A*02:02	Protective	IP	C	HLA-A	250.1	Type 1 diabetes	endocrine/metabolic	240	10279	0.165074	0.186392	1.17948	0.375818	1	1
chrX.15587729.C.T	rs4646140	T	Severity	CAV	T	ACE2	301	Personality disorders	mental disorders	209	9366	-0.30827	0.348081	0.734717	0.375819	1	1
chr10.52771482.G.A	rs5030737	A	Potential functional effect on protein	FCP + IP	A	MBL2	246	Other disorders of thyroid	endocrine/metabolic	456	13230	0.159255	0.179827	1.17264	0.375833	1	1
chr3.157438240.A.G	rs1840680	AG genotype)	Protective	CAV	A	PTX3	433	Cerebrovascular disease	circulatory system	1010	14807	-0.0438379	0.0495016	0.957109	0.375842	1	1
chr10.52340585.A.T	rs1441121	T	Severity	CAV	A	-	300.4	Dysthymic disorder	mental disorders	330	9076	0.0783104	0.0884279	1.08146	0.375842	1	1
chr4.67910532.T.C	rs9998258	T	Possible functional consequences	FCP + IP	C	TMPRSS11A	389.4	Tinnitus	sense organs	224	14287	0.178965	0.202093	1.19598	0.375856	1	1
chr21.41470664.C.T	rs61735794	T	Risk factor	CAV	T	TMPRSS2	289.4	Lymphadenitis	hematopoietic	254	14195	0.288803	0.326129	1.33483	0.375861	1	1
chr8.40324459.C.A	rs11779911	C	Severity	CAV	A	SIRLNT	681	Superficial cellulitis and abscess	dermatologic	832	13108	-0.0535612	0.0604846	0.947848	0.375869	1	1
chr21.41660268.A.T	rs2252109	A	Severity	CAV	A	-	512.2	Painful respiration	respiratory	129	8204	-0.114598	0.129416	0.891724	0.375884	1	1
chr10.52771475.C.T	rs1800450	T	Severity	CAV	T	MBL2	292	Neurological disorders	mental disorders	866	14281	0.0637844	0.0720322	1.06586	0.375887	1	1
chr9.133251249.A.G	rs7849280	G	Protective	CAV	G	ABO	386.9	Dizziness and giddiness (Light-headedness and vertigo)	sense organs	1713	12949	-0.0526266	0.059432	0.948734	0.375891	1	1
chr12.106231175.T.A	rs12823094	A	Severity	CAV	A	-	395.2	Nonrheumatic aortic valve disorders	circulatory system	334	14054	-0.099927	0.112851	0.904904	0.3759	1	1
chr2.195994321.C.T	rs191631470	T	Severity	CAV	T	DNAH7	687.1	Rash and other nonspecific skin eruption	dermatologic	1534	11237	-0.27476	0.310298	0.759755	0.375903	1	1
chr9.133257521.T.TC	rs8176719	TC	Severity; Risk factor	CAV-FE	TC	ABO	306	Other mental disorder	mental disorders	385	9349	0.0726925	0.082095	1.0754	0.375905	1	1
chr14.72467521.C.T	rs12587980	T	Severity	CAV	T	RGS6	251.1	Hypoglycemia	endocrine/metabolic	182	9521	-0.101	0.114066	0.903933	0.375911	1	1
chr4.68840276.G.A	rs115162070	G	Severity	CAV	A	-	395.2	Nonrheumatic aortic valve disorders	circulatory system	339	14547	-0.179988	0.203277	0.83528	0.375923	1	1
chr15.60810211.C.T	rs341419	T	Severity	CAV-FE	T	RORA	110.2	Dermatomycoses	infectious diseases	154	12042	-0.131734	0.14878	0.876574	0.375927	1	1
chr9.87726151.C.T	rs41312184	C;T	Possible functional consequences	FCP + IP	T	CTSL	564.9	Personal history of diseases of digestive system	digestive	150	11257	-0.452497	0.511066	0.636038	0.375942	1	1
chr13.23084699.A.G	rs1984162	G	Severity	CAV	G	-	427.3	Other specified cardiac dysrhythmias	circulatory system	276	12035	-0.0970459	0.109612	0.907514	0.375965	1	1
chr15.100233816.G.A	rs143434383	A	Risk factor	CAV	A	ADAMTS17	274	Gout and other crystal arthropathies	endocrine/metabolic	299	15937	-0.891961	1.00747	0.409851	0.375969	1	1
chr10.22439346.T.C	-	HLA-A*02:02	Protective	IP	C	HLA-A	276.12	Hyposmolality and/or hyponatremia	endocrine/metabolic	153	14005	-0.237707	0.26849	0.788434	0.37597	1	1
chr2.113129630.T.C	rs419598	C	Risk factor	CAV	C	IL1RN	296.2	Depression	mental disorders	3165	9306	-0.0318389	0.0359639	0.968663	0.375994	1	1
chr21.41507982.C.A	rs75603675	A	Protective*Conflicting; Risk factor*Conflicting; Severity*Conflicting	CAV	A	TMPRSS2	704	Diseases of hair and hair follicles	dermatologic	611	13666	-0.0563926	0.0636989	0.945168	0.375995	1	1
chr9.87725456.A.T	rs56952354	A;T	Possible functional consequences	FCP + IP	T	CTSL	452.2	Deep vein thrombosis [DVT]	circulatory system	293	12537	-0.369289	0.417139	0.691226	0.376	1	1
chrX.15602217.T.C	rs190509934	C	Protective	CAV	C	ACE2	530.2	Esophageal bleeding (varices/hemorrhage)	digestive	151	10760	0.533245	0.602347	1.70445	0.376006	1	1
chr4.5820150.T.C	rs3774881	T	Severity	CAV	C	CRMP1	792	Abnormal Papanicolaou smear of cervix and cervical HPV	genitourinary	228	12644	0.0908802	0.102658	1.09514	0.376012	1	1
chrX.12889539.C.G	rs3853839	G	Severity; Risk factor	CAV-FE	G	TLR7	426.91	Cardiac pacemaker in situ	circulatory system	174	11256	-0.129713	0.146531	0.878348	0.376035	1	1
chr7.107967457.C.T	rs2237698	T	Severity	CAV	T	LAMB1	459.9	Circulatory disease NEC	circulatory system	249	14920	-0.126496	0.142897	0.881178	0.376037	1	1
chrX.15564667.C.T	rs2074192	T	Severity (T allele); Severity for males > 50 y.o (T allele); Protective (C allele); Protective (CT genotype)	CAV	T	ACE2	618.2	Uterine/Uterovaginal prolapse	genitourinary	117	15833	0.12141	0.137153	1.12909	0.37604	1	1
chr12.47903511.T.C	rs11574018	C	Severity	CAV	C	VDR	071.1	HIV infection, symptomatic	infectious diseases	1137	11200	1.01774	1.14972	2.76694	0.376042	1	1
chr5.132485305.G.A	rs17622656	A	Risk factor	FCP + IP	A	IRF1	740.11	Osteoarthrosis, localized, primary	musculoskeletal	1625	12384	0.0415324	0.0469181	1.04241	0.376044	1	1
chr22.22210343.A.T	rs5757427	T	Severity	CAV	A	IGLV10-54	110.2	Dermatomycoses	infectious diseases	120	8610	0.12222	0.13807	1.13	0.376046	1	1
chr19.24134099.G.A	rs10407383	A	Severity	CAV-FE	A	ZNF254	008.5	Bacterial enteritis	infectious diseases	447	15227	-0.0680967	0.0769282	0.93417	0.37605	1	1
chr3.61768231.T.A	rs672699	A	Severity	CAV	T	PTPRG	276.12	Hyposmolality and/or hyponatremia	endocrine/metabolic	152	14072	-0.114505	0.129355	0.891808	0.37605	1	1
chr1.161544752.A.C	rs396991	C	Severity	CAV-FE	C	FCGR3A	509.1	Respiratory failure	respiratory	102	14595	0.132285	0.149441	1.14143	0.376051	1	1
chr15.34253720.A.G	rs2705343	G	Severity	CAV-FE	G	SLC12A6	614.52	Vaginitis and vulvovaginitis	genitourinary	353	14731	-0.0953873	0.107759	0.909021	0.376054	1	1
chr22.49281538.G.A	rs62220604	G	Severity	CAV	A	-	250.42	Other abnormal glucose	endocrine/metabolic	823	10010	0.0580015	0.0655247	1.05972	0.376057	1	1
chr1.155133406.T.G	rs4971066	G	Risk factor	CAV	G	EFNA1	316	Substance addiction and disorders	mental disorders	699	12867	-0.0612109	0.0691507	0.940625	0.376059	1	1
chr6.158608455.C.T	rs117665206	T	Severity	CAV	T	TMEM181	241	Nontoxic nodular goiter	endocrine/metabolic	821	13233	-0.400095	0.451998	0.670257	0.376066	1	1
chr6.45737076.T.A	rs16873740	A	Severity	CAV	A	-	414	Other forms of chronic heart disease	circulatory system	215	13347	0.114966	0.129881	1.12184	0.376067	1	1
chr8.37849759.C.T	rs138763430	T	Severity	CAV	T	BRF2	276.1	Electrolyte imbalance	endocrine/metabolic	1100	14130	0.32256	0.364414	1.38066	0.376077	1	1
chr11.126292948.C.T	rs8177374	T	Protective	CAV	T	TIRAP	599	Other symptoms/disorders or the urinary system	genitourinary	2595	11355	0.0482681	0.0545319	1.04945	0.376084	1	1
chr1.35908500.C.T	rs2765013	C	Severity	CAV	T	AGO1	531	Peptic ulcer (excl. esophageal)	digestive	269	15516	0.083964	0.0948606	1.08759	0.376086	1	1
chr15.90866675.C.T	rs79742014	T	Protective	IP	T	FURIN	251.1	Hypoglycemia	endocrine/metabolic	182	9555	0.324849	0.367007	1.38382	0.376086	1	1
chr7.117587778.G.T	rs113993959	T	Severity	CAV	T	CFTR	619.4	Noninflammatory disorders of vagina	genitourinary	612	13779	1.00585	1.13638	2.73422	0.376087	1	1
chr11.34482745.G.A	rs61882275	G	Severity	CAV	A	ELF5	465	Acute upper respiratory infections of multiple or unspecified sites	respiratory	2076	11061	-0.0322478	0.0364332	0.968267	0.376092	1	1
chr4.106022043.T.C	rs11729561	T	Severity	CAV	C	-	306	Other mental disorder	mental disorders	374	9089	-0.147927	0.167128	0.862494	0.376095	1	1
chr7.22728408.A.G	rs2069837	G	Severity	CAV-FE	G	IL6	371.3	Inflammation of eyelids	sense organs	205	13608	-0.165934	0.187477	0.847102	0.376108	1	1
chr13.112889041.C.T	rs9577175	T	Severity	CAV	T	ATP11A	280	Iron deficiency anemias	hematopoietic	1395	11820	0.0468705	0.052957	1.04799	0.376121	1	1
chr21.41465921.C.T	rs62217525	C	Possible functional consequences	FCP + IP	T	TMPRSS2	428.4	Heart failure with preserved EF [Diastolic heart failure]	circulatory system	373	13783	0.163004	0.184175	1.17704	0.376133	1	1
chr6.52200448.A.G	rs13192246	G	Severity	CAV	A	-	550.4	Umbilical hernia	digestive	192	14863	-0.105167	0.118828	0.900174	0.376138	1	1
chr12.112919388.G.A	rs10774671	A	Severity (A allele); Protective (G allele)	CAV-FE	G	OAS1	427.11	Paroxysmal supraventricular tachycardia	circulatory system	115	11902	-0.126006	0.142375	0.88161	0.376142	1	1
chrX.12885540.A.T	rs179008	T	Severity; Risk factor	CAV	T	TLR7	628	Ovarian cyst	genitourinary	201	12117	0.113903	0.128701	1.12064	0.376146	1	1
chr2.74462906.CA.C	rs765427546	C	Severity	CAV	C	MOGS	272.12	Hyperglyceridemia	endocrine/metabolic	557	8861	0.948901	1.07219	2.58287	0.376152	1	1
chr12.52726315.TC.T	rs5798227	T	Risk factor	CAV	TC	-	722.1	Displacement of intervertebral disc	musculoskeletal	390	13706	-0.131855	0.148989	0.876468	0.376156	1	1
chr3.146517122.G.A	rs343320	A	Severity	CAV-FE	A	PLSCR1	599.9	Other abnormality of urination	genitourinary	248	11310	0.155551	0.175768	1.1683	0.376168	1	1
chr3.148742201.A.C	rs5186	C	Severity	CAV	C	AGTR1	286.8	Hypercoagulable state	hematopoietic	122	14975	-0.145089	0.163948	0.864945	0.376174	1	1
chr2.136948486.A.G	rs7605851	G	Severity	CAV-FE	G	THSD7B	790.6	Other abnormal blood chemistry	symptoms	1291	13578	0.048914	0.0552723	1.05013	0.376176	1	1
chr11.611919.C.G	rs702966	C	Severity in African-Americans	CAV	G	PHRF1	574.3	Cholecystitis without cholelithiasis	digestive	117	15199	-0.124532	0.14072	0.88291	0.376177	1	1
chr1.3081749.G.A	rs12745140	A	Severity	CAV	A	PRDM16	250.3	Insulin pump user	endocrine/metabolic	1149	10255	-0.0921335	0.10411	0.911983	0.376178	1	1
chr2.6013310.G.A	rs73910904	A	Risk factor	CAV	A	-	199	Neoplasm of uncertain behavior	neoplasms	138	14560	-0.514171	0.581013	0.597996	0.37618	1	1
chr4.68840276.G.A	rs115162070	G	Severity	CAV	A	-	700	Corns and callosities	dermatologic	190	14771	0.208037	0.235087	1.23126	0.376192	1	1
chr17.27263807.T.C	rs60811869	C	Severity	CAV	C	-	528	Diseases of the oral soft tissues, excluding lesions specific for gingiva and tongue	digestive	191	15353	-0.274704	0.310424	0.759797	0.376194	1	1
chr17.35880776.C.T	rs2107538	T	Risk factor; Severity	FCP	T	CCL5	289.4	Lymphadenitis	hematopoietic	254	14144	-0.0937792	0.105978	0.910484	0.376212	1	1
chr1.161544752.A.C	rs396991	C	Severity	CAV-FE	C	FCGR3A	562.2	Diverticulitis	digestive	181	10783	0.101834	0.115081	1.1072	0.376218	1	1
chr20.50172836.A.G	rs6122883	G	Severity	CAV-FE	G	LINC01273	071.1	HIV infection, symptomatic	infectious diseases	1128	11026	-0.0442671	0.0500275	0.956698	0.376235	1	1
chr5.123497022.T.C	rs62377777	T	Severity	CAV	C	-	071	Human immunodeficiency virus [HIV] disease	infectious diseases	1233	11151	-0.0482479	0.0545267	0.952898	0.376238	1	1
chr11.71456403.G.T	rs12785878	G	Severity	CAV	T	NADSYN1	276	Disorders of fluid, electrolyte, and acid-base balance	endocrine/metabolic	1176	14132	-0.0407895	0.0460979	0.960031	0.37624	1	1
chrX.12885540.A.T	rs179008	T	Severity; Risk factor	CAV	T	TLR7	722.1	Displacement of intervertebral disc	musculoskeletal	375	13352	0.0891495	0.100753	1.09324	0.376248	1	1
chr12.112919388.G.A	rs10774671	A	Severity (A allele); Protective (G allele)	CAV-FE	G	OAS1	442	Other aneurysm	circulatory system	234	13293	-0.0893779	0.101012	0.9145	0.376251	1	1
chr2.36677870.C.A	rs6714112	C	Severity	CAV	A	-	577	Diseases of pancreas	digestive	163	16013	0.14085	0.159184	1.15125	0.376252	1	1
chr1.244873270.T.C	rs12130553	C	Severity	CAV	T	-	395.1	Nonrheumatic mitral valve disorders	circulatory system	237	12466	-0.0861413	0.0973551	0.917465	0.376256	1	1
chr2.113129630.T.C	rs419598	C	Risk factor	CAV	C	IL1RN	530.1	Esophagitis, GERD and related diseases	digestive	3927	10675	-0.0289497	0.0327184	0.971465	0.376257	1	1
chr4.188627868.CTCT.C	rs1734523522	C	Severity	CAV	C	LINC01060	571.8	Liver abscess and sequelae of chronic liver disease	digestive	190	12879	-0.177003	0.200047	0.837778	0.376262	1	1
chr14.55263686.C.T	rs10140801	T	Severity	CAV-FE	T	FBXO34-AS1	250.41	Impaired fasting glucose	endocrine/metabolic	271	10297	-0.0811049	0.0916689	0.922097	0.376287	1	1
chrX.12889539.C.G	rs3853839	G	Severity; Risk factor	CAV-FE	G	TLR7	537	Other disorders of stomach and duodenum	digestive	153	13450	0.118625	0.134077	1.12595	0.376288	1	1
chr11.611919.C.G	rs702966	C	Severity in African-Americans	CAV	G	PHRF1	381.1	Otitis media	sense organs	148	14674	-0.110335	0.124708	0.895534	0.376291	1	1
chr9.133257521.T.TC	rs8176719	TC	Severity; Risk factor	CAV-FE	TC	ABO	296.1	Bipolar	mental disorders	361	9349	0.0740961	0.0837486	1.07691	0.376295	1	1
chr4.186082920.C.T	rs3775291	T	Risk factor; Severity	CAV-FE	T	TLR3	454.11	Varicose veins of lower extremity, symptomtic	circulatory system	786	12582	0.0541076	0.061157	1.0556	0.3763	1	1
chr4.24511798.A.G	rs73246461	G	Severity	CAV	G	-	495.2	Asthma with exacerbation	respiratory	806	11419	-0.0608155	0.068739	0.940997	0.376302	1	1
chr3.1052111.C.G	rs1504061	G	Severity	CAV	G	-	250.1	Type 1 diabetes	endocrine/metabolic	239	10339	-0.174835	0.19762	0.839595	0.376316	1	1
chr21.41464802.A.G	rs462574	A	Possible functional consequences	FCP + IP	A	TMPRSS2	530	Diseases of esophagus	digestive	4056	10699	0.0314512	0.03555	1.03195	0.376317	1	1
chr4.106022043.T.C	rs11729561	T	Severity	CAV	C	-	619.4	Noninflammatory disorders of vagina	genitourinary	590	13360	0.115065	0.130061	1.12195	0.376321	1	1
chr3.101705614.T.C	rs11919389	C	Risk factor	CAV	C	PDCL3P4	564	Functional digestive disorders	digestive	479	11227	0.0641391	0.0724987	1.06624	0.376322	1	1
chr21.41509390.C.G	rs12626358	G	Possible functional consequences	FCP + IP	G	TMPRSS2	571.5	Other chronic nonalcoholic liver disease	digestive	1489	12895	-0.0416656	0.0470966	0.959191	0.376327	1	1
chr2.216660263.A.C	rs2270360	A	Severity	CAV	C	IGFBP2	619	Noninflammatory female genital disorders	genitourinary	1133	12804	0.0484303	0.0547431	1.04962	0.376328	1	1
chr9.3320390.C.A	rs72699049	A	Severity	CAV	A	RFX3	250.24	Type 2 diabetes with neurological manifestations	endocrine/metabolic	899	10329	0.110708	0.125142	1.11707	0.376343	1	1
chr15.90879313.T.C	rs8039305	C	Risk factor	CAV-FE	C	FURIN	586.4	Stricture/obstruction of ureter	genitourinary	238	12697	-0.0894562	0.10112	0.914428	0.376343	1	1
chr11.320772.A.G	rs12252	G	Severity; Risk factor	CAV	G	IFITM3	687.1	Rash and other nonspecific skin eruption	dermatologic	1490	10900	-0.051697	0.0584377	0.949617	0.376344	1	1
chrX.12889539.C.G	rs3853839	G	Severity; Risk factor	CAV-FE	G	TLR7	788	Syncope and collapse	symptoms	525	14199	-0.0690263	0.0780266	0.933302	0.376345	1	1
chr21.41473715.C.A	rs2298661	A	Protective	CAV-FE	A	TMPRSS2	244.2	Acquired hypothyroidism	endocrine/metabolic	419	13108	0.0776843	0.0878136	1.08078	0.376346	1	1
chr10.43519603.G.T	rs10793436	G	Severity	CAV	T	-	626.12	Excessive or frequent menstruation	genitourinary	382	11714	0.0690967	0.0781063	1.07154	0.376346	1	1
chr3.149000300.G.T	rs76488148	T	Severity	CAV	T	GYG1	574.3	Cholecystitis without cholelithiasis	digestive	117	15084	-0.24666	0.278824	0.781407	0.37635	1	1
chr19.50379362.T.C	rs1405655	C	Severity	CAV-FE	C	NR1H2	276.14	Hypopotassemia	endocrine/metabolic	370	14131	-0.0688962	0.0778827	0.933424	0.376364	1	1
chr9.21206606.C.G	rs28368148	G	Severity	CAV-FE	G	IFNA10	627.3	Postmenopausal atrophic vaginitis	genitourinary	314	12400	-0.643325	0.727267	0.525542	0.376384	1	1
chr17.45422978.G.C	rs1230082	G	Severity	CAV	G	ARHGAP27	216.1	Screening for malignant neoplasms of the skin	neoplasms	234	14491	-0.0852501	0.0963738	0.918283	0.376384	1	1
chr1.87162490.C.T	rs10873821	C	Severity	CAV	T	LINC01140	591	Urinary tract infection	genitourinary	1214	12600	0.0406682	0.0459747	1.04151	0.376385	1	1
chr12.106231175.T.A	rs12823094	A	Severity	CAV	A	-	573.9	Abnormal serum enzyme levels	digestive	617	12546	-0.0784885	0.0887309	0.924513	0.37639	1	1
chr19.50379362.T.C	rs1405655	C	Severity	CAV-FE	C	NR1H2	507	Pleurisy; pleural effusion	respiratory	137	15220	0.110446	0.124859	1.11678	0.376393	1	1
chr21.41470664.C.T	rs61735794	T	Risk factor	CAV	T	TMPRSS2	781	Symptoms involving nervous and musculoskeletal systems	symptoms	194	15747	-0.452621	0.511701	0.635959	0.376404	1	1
chr3.126118894.C.T	rs1868132	T	Severity	CAV	T	ALDH1L1	306	Other mental disorder	mental disorders	385	9367	0.100364	0.113465	1.10557	0.376405	1	1
chr10.104263031.C.A	rs4925	A	Protective for neurological complications of long COVID	CAV	A	GSTO1	427.6	Premature beats	circulatory system	118	12057	-0.144377	0.163225	0.865562	0.376412	1	1
chr8.124324323.T.C	rs72711165	C	Severity	CAV-FE	C	TMEM65	041	Bacterial infection NOS	infectious diseases	426	14772	-0.263023	0.297363	0.768725	0.376417	1	1
chr2.196087686.G.A	rs2176724	A	Severity	CAV	A	-	735.2	Acquired toe deformities	musculoskeletal	198	14867	0.116035	0.131186	1.12304	0.376419	1	1
chr7.22728408.A.G	rs2069837	G	Severity	CAV-FE	G	IL6	261	Vitamin deficiency	endocrine/metabolic	4395	10116	0.0404273	0.0457071	1.04126	0.376434	1	1
chr8.73355963.T.C	rs2010843	C	Severity	CAV	C	RDH10-AS1	458	Hypotension	circulatory system	203	14803	0.0970705	0.109749	1.10194	0.376437	1	1
chr1.109740350.G.T	rs1332018	T	Risk factor; Severity	CAV	G	GSTM3	558	Noninfectious gastroenteritis	digestive	391	11257	0.0681891	0.0770965	1.07057	0.376446	1	1
chr4.24511798.A.G	rs73246461	G	Severity	CAV	G	-	443.9	Peripheral vascular disease, unspecified	circulatory system	1078	13113	0.0520528	0.058853	1.05343	0.37645	1	1
chr8.16932640.T.C	rs118072448	T	Severity	CAV	C	-	411.1	Unstable angina (intermediate coronary syndrome)	circulatory system	100	13296	-0.405753	0.45879	0.666474	0.376481	1	1
chr6.105878879.T.A	rs9386484	T	Severity	CAV	A	-	709	Diffuse diseases of connective tissue	dermatologic	210	11362	0.0906023	0.102448	1.09483	0.376494	1	1
chr19.35687796.G.A	rs77127536	A	Severity	CAV	A	TYMSP2	579	Other symptoms involving abdomen and pelvis	digestive	141	13934	0.146928	0.166139	1.15827	0.376499	1	1
chr6.147217556.A.G	rs116898161	G	Severity	CAV	G	STXBP5	594.1	Calculus of kidney	genitourinary	652	15233	-0.22734	0.257069	0.79665	0.376507	1	1
chr12.132489230.GC.G	rs56106917	G	Severity	CAV	G	FBRSL1	585.33	Chronic Kidney Disease, Stage III	genitourinary	160	13053	0.109537	0.123866	1.11576	0.376525	1	1
chr13.102695866.A.G	rs599976	G	Severity	CAV-FE	G	METTL21C	527	Diseases of the salivary glands	digestive	126	15359	-0.188525	0.213198	0.82818	0.376551	1	1
chrX.12885540.A.T	rs179008	T	Severity; Risk factor	CAV	T	TLR7	429	Ill-defined descriptions and complications of heart disease	circulatory system	503	13503	0.0817859	0.0924968	1.08522	0.376587	1	1
chr17.9267091.C.T	rs34761447	C	Severity	CAV	T	STX8	707	Chronic ulcer of skin	dermatologic	443	15531	-0.150985	0.170759	0.859861	0.37659	1	1
chr22.41925447.G.A	rs61756766	A	Severity	CAV	A	TNFRSF13C	286	Coagulation defects	hematopoietic	244	14988	-0.398912	0.451161	0.67105	0.376594	1	1
chr6.160731787.C.T	rs4252128	T	Potential functional effect on protein	FCP + IP	T	PLG	327.7	Sleep related movement disorders	neurological	133	12291	0.402046	0.454707	1.49488	0.376596	1	1
chr17.45714244.T.C	rs113661667	C	Risk factor	CAV-FE	C	LINC02210-CRHR1	155	Cancer of liver and intrahepatic bile duct	neoplasms	151	15295	-0.154665	0.174924	0.856702	0.376596	1	1
chr1.244873270.T.C	rs12130553	C	Severity	CAV	T	-	537	Other disorders of stomach and duodenum	digestive	134	12325	-0.114033	0.12897	0.892228	0.376598	1	1
chr13.23084699.A.G	rs1984162	G	Severity	CAV	G	-	277	Other disorders of metabolism	endocrine/metabolic	364	15151	-0.0825979	0.0934176	0.920721	0.3766	1	1
chr13.33129529.C.G	rs34425674	G	Risk factor	CAV	G	STARD13	292.3	Memory loss	mental disorders	551	14276	0.241635	0.273289	1.27333	0.376602	1	1
chr21.33287378.C.T	rs8178521	T	Severity	CAV-FE	T	IL10RB	090.2	Gonococcal infections	infectious diseases	100	15483	-0.179091	0.202552	0.83603	0.376602	1	1
chr4.25613313.G.A	-	HLA-A*02:02	Protective	IP	A	HLA-A	614.5	Inflammatory disease of cervix, vagina, and vulva	genitourinary	426	14929	0.0826242	0.0934507	1.08613	0.376616	1	1
chr12.47902438.G.T	rs11574024	T	Severity	CAV	T	VDR	738	Other acquired musculoskeletal deformity	musculoskeletal	119	14842	-0.320962	0.363025	0.725451	0.376625	1	1
chr21.33287378.C.T	rs8178521	T	Severity	CAV-FE	T	IL10RB	536	Disorders of function of stomach	digestive	239	14141	-0.114113	0.129072	0.892157	0.376642	1	1
chr22.24011037.T.C	rs11090305	C	Severity	CAV	C	-	427	Cardiac dysrhythmias	circulatory system	2176	11512	0.0354739	0.0401248	1.03611	0.376648	1	1
chr22.19963748.G.A	rs4680	A	Risk factor	FCP	A	COMT	480	Pneumonia	respiratory	561	14035	0.0557107	0.0630152	1.05729	0.376651	1	1
chr6.147217556.A.G	rs116898161	G	Severity	CAV	G	STXBP5	514	Abnormal findings examination of lungs	respiratory	397	15018	-0.31967	0.361589	0.726389	0.376658	1	1
chr1.27373964.C.T	rs141300199	T	Severity	CAV	T	FCN3	261	Vitamin deficiency	endocrine/metabolic	4393	10118	0.264533	0.299232	1.30282	0.376675	1	1
chr21.41509390.C.G	rs12626358	G	Possible functional consequences	FCP + IP	G	TMPRSS2	573	Other disorders of liver	digestive	214	12895	-0.104422	0.11812	0.900845	0.376679	1	1
chr9.117713024.A.G	rs4986790	G	Severity	CAV	G	TLR4	735	Acquired foot deformities	musculoskeletal	387	14882	-0.151016	0.170829	0.859834	0.376686	1	1
chr6.52200448.A.G	rs13192246	G	Severity	CAV	A	-	269	Proteinuria	endocrine/metabolic	787	14910	0.0520331	0.0588604	1.05341	0.376691	1	1
chr3.61768231.T.A	rs672699	A	Severity	CAV	T	PTPRG	276	Disorders of fluid, electrolyte, and acid-base balance	endocrine/metabolic	1172	14072	-0.0425329	0.048114	0.958359	0.376694	1	1
chr1.244873270.T.C	rs12130553	C	Severity	CAV	T	-	573.3	Hepatomegaly	digestive	123	11191	-0.121479	0.13742	0.88561	0.376698	1	1
chr1.244873270.T.C	rs12130553	C	Severity	CAV	T	-	626.1	Irregular menstrual cycle/bleeding	genitourinary	902	10665	-0.0507569	0.0574196	0.95051	0.376715	1	1
chr6.45737076.T.A	rs16873740	A	Severity	CAV	A	-	743.13	Other specified osteoporosis	musculoskeletal	133	14292	-0.153901	0.174104	0.857357	0.376716	1	1
chr21.41464802.A.G	rs462574	A	Possible functional consequences	FCP + IP	A	TMPRSS2	465	Acute upper respiratory infections of multiple or unspecified sites	respiratory	2071	11058	0.0402855	0.0455737	1.04111	0.376716	1	1
chr12.47902438.G.T	rs11574024	T	Severity	CAV	T	VDR	327.4	Insomnia	neurological	1630	12268	-0.082065	0.0928385	0.921212	0.376721	1	1
chr1.46309111.A.G	rs41292543	G	Severity	CAV-FE	G	UQCRH	338	Pain	neurological	3437	10991	0.0531929	0.0601775	1.05463	0.376732	1	1
chr1.109740350.G.T	rs1332018	T	Risk factor; Severity	CAV	G	GSTM3	509.1	Respiratory failure	respiratory	108	15220	0.125992	0.142536	1.13427	0.376736	1	1
chr3.101705614.T.C	rs11919389	C	Risk factor	CAV	C	PDCL3P4	418	Nonspecific chest pain	circulatory system	2726	11087	0.0305139	0.034521	1.03098	0.376739	1	1
chr21.41464802.A.G	rs462574	A	Possible functional consequences	FCP + IP	A	TMPRSS2	071.1	HIV infection, symptomatic	infectious diseases	1134	11129	0.053412	0.0604263	1.05486	0.37674	1	1
chr9.87725456.A.T	rs56952354	A;T	Possible functional consequences	FCP + IP	T	CTSL	703	Diseases of nail, NOS	dermatologic	124	13966	-0.6322	0.715233	0.531421	0.376746	1	1
chr6.160731787.C.T	rs4252128	T	Potential functional effect on protein	FCP + IP	T	PLG	153.3	Malignant neoplasm of rectum, rectosigmoid junction, and anus	neoplasms	290	14290	-0.337319	0.381634	0.713681	0.37676	1	1
chr1.3081749.G.A	rs12745140	A	Severity	CAV	A	PRDM16	715	Other inflammatory spondylopathies	musculoskeletal	158	14784	0.198572	0.224662	1.21966	0.376766	1	1
chr9.87726001.C.A	rs41307457	C;A	Possible functional consequences	FCP + IP	A	CTSL	809	Fracture of unspecified bones	injuries & poisonings	219	14254	0.164276	0.185865	1.17854	0.37678	1	1
chr9.78543197.A.G	rs7027911	A	Severity	CAV	G	-	473.4	Voice disturbance	respiratory	303	10519	0.076115	0.0861183	1.07909	0.376781	1	1
chr8.37849759.C.T	rs138763430	T	Severity	CAV	T	BRF2	495	Asthma	respiratory	2974	11735	0.209546	0.237089	1.23312	0.376788	1	1
chr5.174562335.T.A	rs2220543	T	Severity	CAV	A	SUMO2P6	038	Septicemia	infectious diseases	169	14658	-0.102639	0.116131	0.902452	0.376791	1	1
chr11.2872637.A.G	rs10766439	A	Severity	CAV	A	-	702	Degenerative skin conditions and other dermatoses	dermatologic	226	14026	0.0985064	0.111456	1.10352	0.376797	1	1
chr2.216660263.A.C	rs2270360	A	Severity	CAV	C	IGFBP2	250.23	Type 2 diabetes with ophthalmic manifestations	endocrine/metabolic	383	9586	-0.083501	0.0944795	0.91989	0.376804	1	1
chr11.34482745.G.A	rs61882275	G	Severity	CAV	A	ELF5	401	Hypertension	circulatory system	7183	8335	0.0254836	0.0288348	1.02581	0.376816	1	1
chr17.31410594.G.A	rs178840	G	Severity	CAV	G	RAB11FIP4	275.5	Disorders of calcium/phosphorus metabolism	endocrine/metabolic	118	13884	-0.117554	0.133014	0.889093	0.376819	1	1
chr3.38894643.C.T	rs33985936	T	Severity	CAV	T	SCN11A	317.1	Alcoholism	mental disorders	372	13000	0.0787816	0.0891431	1.08197	0.376823	1	1
chr5.124614711.G.T	rs4240376	G	Severity	CAV	T	-	426.91	Cardiac pacemaker in situ	circulatory system	182	12058	0.112461	0.127253	1.11903	0.376827	1	1
chr9.131672331.T.G	rs12551879	G	Severity	CAV	G	RAPGEF1	710	Osteomyelitis, periostitis, and other infections involving bone	musculoskeletal	118	15065	0.195488	0.221202	1.2159	0.376831	1	1
chr9.131672331.T.G	rs12551879	G	Severity	CAV	G	RAPGEF1	710.1	Osteomyelitis	musculoskeletal	118	15065	0.195488	0.221202	1.2159	0.376831	1	1
chr7.117642566.G.A	rs77010898	A	Severity	CAV	A	CFTR	261	Vitamin deficiency	endocrine/metabolic	4393	10119	1.25155	1.41619	3.49577	0.376832	1	1
chr6.158608455.C.T	rs117665206	T	Severity	CAV	T	TMEM181	702.2	Seborrheic keratosis	dermatologic	190	15633	0.506226	0.572827	1.65902	0.37684	1	1
chr12.106231175.T.A	rs12823094	A	Severity	CAV	A	-	743.13	Other specified osteoporosis	musculoskeletal	129	13782	-0.165449	0.187222	0.847513	0.376857	1	1
chr6.45737076.T.A	rs16873740	A	Severity	CAV	A	-	306.9	Tension headache	mental disorders	129	9339	-0.159498	0.180489	0.852571	0.376857	1	1
chr17.34252769.A.G	rs1024611	G	Risk factor	CAV	G	CCL2	696.41	Psoriasis vulgaris	dermatologic	262	13048	-0.0849484	0.0961288	0.91856	0.376862	1	1
chr16.57636629.G.A	rs7499679	A	Severity	CAV	A	ADGRG1	381.1	Otitis media	sense organs	144	14521	0.117384	0.132834	1.12455	0.376865	1	1
chrX.15600857.A.G	rs73635825	G	Risk factor*Conflicting; Protective*Conflicting	FCP + IP	G	ACE2	578	Gastrointestinal hemorrhage	digestive	854	13990	0.969279	1.09686	2.63604	0.376867	1	1
chr6.31575254.G.A	rs1800629	A	Risk factor*Conflicting; Severity*Conflicting; Protective*Conflicting	CAV-FE	A	TNF	394	Rheumatic disease of the heart valves	circulatory system	173	14614	-0.175853	0.199	0.838741	0.376867	1	1
chr1.12192898.T.G	rs1061622	T	Severity	CAV-FE	G	TNFRSF1B	277.5	Other disorders of lipoid metabolism	endocrine/metabolic	102	15161	-0.180781	0.204576	0.834618	0.376868	1	1
chr10.76490426.T.C	rs114026383	C	Risk factor for European population	CAV	C	LRMDA	649.1	Diabetes or abnormal glucose tolerance complicating pregnancy	pregnancy complications	102	15969	-0.90227	1.02104	0.405648	0.37687	1	1
chr11.26675470.T.G	rs10835056	G	Severity	CAV	T	SLC5A12	395	Heart valve disorders	circulatory system	614	14498	0.0542493	0.0613919	1.05575	0.376882	1	1
chr9.4329170.T.C	rs3895472	C	Severity	CAV	T	GLIS3	735.2	Acquired toe deformities	musculoskeletal	194	14384	-0.148423	0.167966	0.862066	0.376886	1	1
chr12.132489230.GC.G	rs56106917	G	Severity	CAV	G	FBRSL1	809	Fracture of unspecified bones	injuries & poisonings	221	14353	-0.0937656	0.106112	0.910496	0.376888	1	1
chr1.206773552.T.C	rs1800896	C	Severity	FCP	C	IL10	442.1	Aortic aneurysm	circulatory system	172	13458	-0.107025	0.121119	0.898503	0.376891	1	1
chrX.15596127.G.T	rs146598386	T	Severity	CAV	T	ACE2	496	Chronic airway obstruction	respiratory	963	11735	0.357423	0.404492	1.42964	0.376894	1	1
chr9.81442264.TCAG.T	rs1826292621	T	Severity	CAV	T	-	302	Sexual and gender identity disorders	mental disorders	125	9355	0.171722	0.194344	1.18735	0.376914	1	1
chr9.87726151.C.T	rs41312184	C;T	Possible functional consequences	FCP + IP	T	CTSL	761	Cervicalgia	symptoms	1195	14090	-0.140759	0.159307	0.868698	0.376929	1	1
chr21.41464802.A.G	rs462574	A	Possible functional consequences	FCP + IP	A	TMPRSS2	476	Allergic rhinitis	respiratory	2178	10510	-0.0398945	0.0451516	0.960891	0.376929	1	1
chr6.158608455.C.T	rs117665206	T	Severity	CAV	T	TMEM181	078	Viral warts & HPV	infectious diseases	516	11201	-0.508424	0.575428	0.601442	0.376934	1	1
chr6.45737076.T.A	rs16873740	A	Severity	CAV	A	-	695.3	Rosacea	dermatologic	141	13417	0.141161	0.159764	1.15161	0.376934	1	1
chrX.15586459.TAAATC.T	rs755766792	T	Severity	CAV	T	ACE2	242.1	Graves' disease	endocrine/metabolic	178	13231	0.916689	1.03751	2.501	0.37694	1	1
chr15.33615902.C.T	rs12593288	C	Severity	CAV	T	RYR3	433.21	Cerebral artery occlusion, with cerebral infarction	circulatory system	515	14652	0.0782728	0.088591	1.08142	0.37695	1	1
chr1.205208489.G.A	rs11240388	G	Severity	CAV-FE	A	DSTYK	295.1	Schizophrenia	mental disorders	225	9363	0.0890288	0.100765	1.09311	0.376952	1	1
chr5.86011821.T.G	rs4424029	G	Severity	CAV	G	-	592.1	Cystitis	genitourinary	425	12543	0.0639098	0.072335	1.066	0.376952	1	1
chr18.69541156.T.C	rs12958013	T	Severity	CAV	C	DOK6	215	Other benign neoplasm of connective and other soft tissue	neoplasms	197	15045	0.150911	0.170807	1.16289	0.376955	1	1
chr10.52771466.C.T	rs1800451	T	Potential functional effect on protein	FCP + IP	T	MBL2	512	Other symptoms of respiratory system	respiratory	4733	8773	-0.0465794	0.0527214	0.954489	0.376965	1	1
chr21.41473715.C.A	rs2298661	A	Protective	CAV-FE	A	TMPRSS2	530.2	Esophageal bleeding (varices/hemorrhage)	digestive	147	10662	0.126149	0.142786	1.13445	0.376975	1	1
chr2.167953627.G.A	rs7595310	A	Severity	CAV-FE	A	STK39	689	Disorder of skin and subcutaneous tissue NOS	dermatologic	318	14967	-0.0791038	0.0895368	0.923944	0.376978	1	1
chr19.31533051.C.A	rs8105499	C	Severity	CAV	A	LINC02841	110.12	Althete's foot	infectious diseases	512	12097	0.0698767	0.0790935	1.07238	0.376983	1	1
chr5.142872984.C.T	rs10039856	C	Severity	CAV	T	ARHGAP26	250.22	Type 2 diabetes with renal manifestations	endocrine/metabolic	860	10314	0.0594605	0.0673038	1.06126	0.376985	1	1
chr1.196673103.G.A	rs800292	A	Severity	CAV	A	CFH	476	Allergic rhinitis	respiratory	2184	10552	-0.0311624	0.0352734	0.969318	0.376992	1	1
chr9.133257521.T.TC	rs8176719	TC	Severity; Risk factor	CAV-FE	TC	ABO	070.2	Viral hepatitis B	infectious diseases	139	11173	0.115018	0.130191	1.12189	0.376992	1	1
chr2.181488719.A.C	rs2034831	C	Severity	CAV	C	ITGA4	573.7	Abnormal results of function study of liver	digestive	450	12954	-0.146677	0.16603	0.863573	0.377001	1	1
chr16.57636629.G.A	rs7499679	A	Severity	CAV	A	ADGRG1	598	Abnormal findings on examination of urine	genitourinary	254	15544	0.0904819	0.102423	1.0947	0.377012	1	1
chr11.88436431.C.T	rs72953026	T	Severity	CAV-FE	T	-	454	Varicose veins	circulatory system	1019	12468	0.0583807	0.0660853	1.06012	0.377013	1	1
chr17.8109899.C.T	rs151256885	T	Severity	CAV	T	ALOXE3	514.2	Solitary pulmonary nodule	respiratory	579	14940	0.174265	0.197266	1.19037	0.377018	1	1
chr14.76832814.C.CT	rs34279101	CT	Severity	CAV	CT	LRRC74A	262	Mineral deficiency NEC	endocrine/metabolic	280	10038	0.107916	0.122161	1.11395	0.377025	1	1
chr17.34252769.A.G	rs1024611	G	Risk factor	CAV	G	CCL2	193	Thyroid cancer	neoplasms	162	15943	-0.107013	0.121146	0.898514	0.377052	1	1
chr3.148742201.A.C	rs5186	C	Severity	CAV	C	AGTR1	473	Diseases of the larynx and vocal cords	respiratory	385	10566	-0.0821551	0.0930055	0.921129	0.377054	1	1
chr1.109740350.G.T	rs1332018	T	Risk factor; Severity	CAV	G	GSTM3	698	Pruritus and related conditions	dermatologic	624	14871	0.0549094	0.0621614	1.05644	0.377055	1	1
chr3.61768231.T.A	rs672699	A	Severity	CAV	T	PTPRG	689	Disorder of skin and subcutaneous tissue NOS	dermatologic	324	15117	-0.077735	0.0880035	0.92521	0.377065	1	1
chr4.67910402.G.A	rs4860265	G	Possible functional consequences	FCP + IP	G	TMPRSS11A	345.1	Epilepsy	neurological	109	14371	-0.125939	0.142578	0.881669	0.377075	1	1
chr12.52726315.TC.T	rs5798227	T	Risk factor	CAV	TC	-	110.13	Dermatophytosis of the body	infectious diseases	204	12261	0.156852	0.177576	1.16982	0.377077	1	1
chr21.33252612.A.G	rs2236757	A	Severity	CAV-FE	A	IFNAR2	306.9	Tension headache	mental disorders	127	9120	-0.123264	0.139552	0.88403	0.377082	1	1
chr4.44416575.T.C	rs35540967	C	Severity	CAV	C	KCTD8	585.4	Chronic kidney disease, Stage I or II	genitourinary	298	12959	-0.156826	0.177549	0.854853	0.377085	1	1
chr1.87162490.C.T	rs10873821	C	Severity	CAV	T	LINC01140	272.13	Mixed hyperlipidemia	endocrine/metabolic	1632	8834	-0.0391573	0.0443323	0.961599	0.377092	1	1
chr4.69615987.C.T	rs7688383	T	Loss of smell and taste	CAV	T	UGT2A1	261.2	Vitamin B-complex deficiencies	endocrine/metabolic	819	9949	-0.0496574	0.0562213	0.951555	0.377102	1	1
chr3.101705614.T.C	rs11919389	C	Risk factor	CAV	C	PDCL3P4	426.92	Cardiac defibrillator in situ	circulatory system	197	12031	0.100668	0.113975	1.10591	0.377102	1	1
chr1.173115604.T.G	rs17300100	G	Severity	CAV	G	-	459	Other disorders of circulatory system	circulatory system	399	14793	0.124035	0.140433	1.13206	0.37711	1	1
chr17.45714244.T.C	rs113661667	C	Risk factor	CAV-FE	C	LINC02210-CRHR1	611.1	Abnormal mammogram	genitourinary	800	13343	-0.0683235	0.0773565	0.933958	0.377113	1	1
chr3.38894643.C.T	rs33985936	T	Severity	CAV	T	SCN11A	296.2	Depression	mental disorders	3183	9375	0.0324059	0.0366904	1.03294	0.377115	1	1
chr4.111691870.C.T	rs112641600	C	Severity	CAV	T	-	008.5	Bacterial enteritis	infectious diseases	435	14981	0.115227	0.130465	1.12213	0.377127	1	1
chr22.24011037.T.C	rs11090305	C	Severity	CAV	C	-	038	Septicemia	infectious diseases	168	14138	-0.119764	0.135608	0.88713	0.377149	1	1
chr5.77379593.G.A	rs7715119	A	Severity	CAV-FE	A	PDE8B	531	Peptic ulcer (excl. esophageal)	digestive	275	15792	-0.114918	0.130122	0.891439	0.377149	1	1
chr1.154454494.A.C	rs2228145	A	Risk factor	CAV	C	IL6R	245	Thyroiditis	endocrine/metabolic	269	13204	-0.081066	0.0917929	0.922133	0.37716	1	1
chr4.67910532.T.C	rs9998258	T	Possible functional consequences	FCP + IP	C	TMPRSS11A	525	Other diseases of the teeth and supporting structures	digestive	109	15067	-0.303563	0.343734	0.738183	0.377164	1	1
chr17.63488670.G.A	rs4343	G	Severity; Risk factor	CAV	G	ACE	531.4	Peptic ulcer, site unspecified	digestive	175	15892	-0.0996032	0.112785	0.905197	0.377167	1	1
chr17.45714244.T.C	rs113661667	C	Risk factor	CAV-FE	C	LINC02210-CRHR1	586	Other disorders of the kidney and ureters	genitourinary	718	13046	0.0684763	0.0775397	1.07088	0.377175	1	1
chr6.147217556.A.G	rs116898161	G	Severity	CAV	G	STXBP5	504	Other alveolar and parietoalveolar pneumonopathy	respiratory	184	15216	0.343252	0.388684	1.40952	0.377175	1	1
chr10.36988942.A.G	rs2091431	G	Severity	CAV	A	-	726.1	Enthesopathy	musculoskeletal	616	11437	0.0569229	0.0644573	1.05857	0.377176	1	1
chr10.28606315.C.T	rs12773860	T	Severity	CAV	T	WAC	578	Gastrointestinal hemorrhage	digestive	849	13877	0.086605	0.0980687	1.09047	0.37718	1	1
chr16.85959043.C.T	rs12444486	C	Severity in African-Americans	CAV	C	-	250.22	Type 2 diabetes with renal manifestations	endocrine/metabolic	855	10015	0.0489591	0.0554401	1.05018	0.377182	1	1
chr21.41660268.A.T	rs2252109	A	Severity	CAV	A	-	241.2	Nontoxic multinodular goiter	endocrine/metabolic	288	12401	-0.077876	0.0881896	0.925079	0.377208	1	1
chr1.154454494.A.C	rs2228145	A	Risk factor	CAV	C	IL6R	796	Elevated prostate specific antigen [PSA]	genitourinary	209	14826	0.0981606	0.111161	1.10314	0.377208	1	1
chr2.113129630.T.C	rs419598	C	Risk factor	CAV	C	IL1RN	276	Disorders of fluid, electrolyte, and acid-base balance	endocrine/metabolic	1172	14025	-0.0471511	0.0533963	0.953943	0.377214	1	1
chr13.102695866.A.G	rs599976	G	Severity	CAV-FE	G	METTL21C	535.9	Gastritis and duodenitis, NOS	digestive	574	14324	-0.0893491	0.101184	0.914526	0.377219	1	1
chr2.112913801.G.T	rs3811046	T	Risk factor	CAV	G	IL37	415	Pulmonary heart disease	circulatory system	292	15782	0.0806308	0.0913119	1.08397	0.377222	1	1
chr2.195499753.A.C	rs73060484	C	Severity	CAV	C	-	433.31	Transient cerebral ischemia	circulatory system	296	14731	0.108721	0.123123	1.11485	0.377222	1	1
chr19.31533051.C.A	rs8105499	C	Severity	CAV	A	LINC02841	761	Cervicalgia	symptoms	1181	13907	-0.0476037	0.0539128	0.953512	0.377249	1	1
chr14.72467521.C.T	rs12587980	T	Severity	CAV	T	RGS6	272.9	Unspecified disorder of lipoid metabolism	endocrine/metabolic	133	8806	-0.119914	0.135812	0.886997	0.377268	1	1
chr8.97128242.T.C	rs7817272	C	Severity	CAV	C	CPQ	724.8	Other symptoms referable to back	musculoskeletal	107	13688	0.131642	0.149097	1.1407	0.377274	1	1
chr14.72467521.C.T	rs12587980	T	Severity	CAV	T	RGS6	174	Breast cancer	neoplasms	454	14700	0.0639576	0.072439	1.06605	0.377281	1	1
chr6.30887474.G.A	rs4618569	AG genotype	Severity	CAV	A	DDR1	351	Other peripheral nerve disorders	neurological	582	14492	-0.0588383	0.0666441	0.942859	0.377304	1	1
chr6.6924962.A.C	rs6933436	C	Severity	CAV	C	-	420	Carditis	circulatory system	129	15268	-0.12426	0.140745	0.88315	0.377305	1	1
chr10.76490426.T.C	rs114026383	C	Risk factor for European population	CAV	C	LRMDA	724.8	Other symptoms referable to back	musculoskeletal	107	13707	0.456894	0.517519	1.57916	0.377315	1	1
chr6.45737076.T.A	rs16873740	A	Severity	CAV	A	-	735	Acquired foot deformities	musculoskeletal	385	14827	-0.0904745	0.102483	0.913498	0.37733	1	1
chr12.8608014.A.G	rs11613792	A	Severity	CAV	G	AICDA	174.11	Malignant neoplasm of female breast	neoplasms	379	13956	-0.093225	0.105599	0.910989	0.377332	1	1
chr5.159315942.T.G	rs3212227	T	Severity	FCP	G	IL12B	722.6	Degeneration of intervertebral disc	musculoskeletal	189	13689	0.0979235	0.110921	1.10288	0.377332	1	1
chr1.161509955.A.G	rs1801274	G	Severity	CAV	A	FCGR2A	362.3	Other nondiabetic retinopathy	sense organs	104	13310	-0.124411	0.140924	0.883017	0.377333	1	1
chr5.123497022.T.C	rs62377777	T	Severity	CAV	C	-	371.3	Inflammation of eyelids	sense organs	204	13554	-0.112054	0.126928	0.893996	0.377333	1	1
chr17.16948873.A.G	rs34557412	G	Severity	CAV	G	TNFRSF13B	569	Other disorders of intestine	digestive	280	14838	-0.88918	1.00721	0.410993	0.377338	1	1
chrX.15566297.A.G	rs4646179	G	Severity	CAV	G	ACE2	782.3	Edema	symptoms	988	14255	0.140001	0.158591	1.15028	0.377354	1	1
chr21.41465040.G.A	rs17001042	A	Possible functional consequences	FCP + IP	A	TMPRSS2	079	Viral infection	infectious diseases	430	11194	-0.190231	0.215498	0.826768	0.377369	1	1
chr4.24511798.A.G	rs73246461	G	Severity	CAV	G	-	275	Disorders of mineral metabolism	endocrine/metabolic	464	15169	0.0742771	0.0841433	1.07711	0.377374	1	1
chrX.15603134.G.A	rs7885856	G;A	Possible functional consequences	FCP + IP	A	ACE2	174	Breast cancer	neoplasms	454	14784	0.150576	0.170579	1.1625	0.377378	1	1
chr1.161544752.A.C	rs396991	C	Severity	CAV-FE	C	FCGR3A	286.2	Encounter for long-term (current) use of anticoagulants	hematopoietic	218	14370	-0.094845	0.107445	0.909514	0.377382	1	1
chr2.127137039.A.G	rs744373	G	Severity	CAV	G	-	565	Anal and rectal conditions	digestive	499	14818	0.058458	0.0662245	1.0602	0.377386	1	1
chr11.26675470.T.G	rs10835056	G	Severity	CAV	T	SLC5A12	300.11	Generalized anxiety disorder	mental disorders	636	9290	0.0540845	0.0612714	1.05557	0.377397	1	1
chr9.33426577.A.G	rs10813976	G	Severity	CAV	G	-	242	Thyrotoxicosis with or without goiter	endocrine/metabolic	353	13147	-0.0932819	0.105678	0.910937	0.377399	1	1
chr11.34482745.G.A	rs61882275	G	Severity	CAV	A	ELF5	280	Iron deficiency anemias	hematopoietic	1394	11823	0.0376103	0.0426101	1.03833	0.377418	1	1
chr10.52771482.G.A	rs5030737	A	Potential functional effect on protein	FCP + IP	A	MBL2	578.2	Blood in stool	digestive	214	13992	-0.284694	0.322542	0.752245	0.377423	1	1
chr17.42362183.A.G	rs744166	G	Risk factor; Severity	CAV	G	STAT3	586.4	Stricture/obstruction of ureter	genitourinary	243	13048	-0.0890861	0.10093	0.914767	0.377425	1	1
chr1.3081749.G.A	rs12745140	A	Severity	CAV	A	PRDM16	442.1	Aortic aneurysm	circulatory system	170	13298	0.197198	0.22342	1.21799	0.377434	1	1
chr14.76832814.C.CT	rs34279101	CT	Severity	CAV	CT	LRRC74A	535.2	Atrophic gastritis	digestive	164	14228	-0.153991	0.17447	0.857279	0.377439	1	1
chr17.45995618.A.G	rs112572874	G	Risk factor	CAV-FE	G	MAPT	440.2	Atherosclerosis of the extremities	circulatory system	210	13456	0.121668	0.137849	1.12938	0.377444	1	1
chr5.132485305.G.A	rs17622656	A	Risk factor	FCP + IP	A	IRF1	947	Urticaria	dermatologic	264	12560	-0.0954961	0.1082	0.908922	0.37746	1	1
chr19.31533051.C.A	rs8105499	C	Severity	CAV	A	LINC02841	475	Chronic sinusitis	respiratory	815	10427	-0.0570168	0.0646022	0.944578	0.377462	1	1
chr9.132278286.T.C	rs11243705	C	Severity	CAV	C	SETX	368	Visual disturbances	sense organs	562	14196	-0.0788377	0.0893266	0.92419	0.377464	1	1
chrX.12886851.C.T	rs5743781	T	Severity; Severity for males	CAV-FE	T	TLR7	601	Inflammatory diseases of prostate	genitourinary	152	14860	0.93085	1.0547	2.53666	0.377467	1	1
chr6.41534945.A.C	rs1886814	C	Severity	CAV-FE	C	FOXP4-AS1	766	Neuralgia, neuritis, and radiculitis NOS	symptoms	362	12818	0.0973638	0.110318	1.10226	0.377467	1	1
chr4.69615987.C.T	rs7688383	T	Loss of smell and taste	CAV	T	UGT2A1	687.4	Disturbance of skin sensation	dermatologic	732	11080	0.051478	0.0583273	1.05283	0.377468	1	1
chrX.15602217.T.C	rs190509934	C	Protective	CAV	C	ACE2	365	Glaucoma	sense organs	1072	13898	0.215999	0.244747	1.2411	0.377484	1	1
chr9.87726001.C.A	rs41307457	C;A	Possible functional consequences	FCP + IP	A	CTSL	622.1	Polyp of corpus uteri	genitourinary	129	15614	0.213797	0.242255	1.23837	0.377492	1	1
chr21.33252612.A.G	rs2236757	A	Severity	CAV-FE	A	IFNAR2	110	Dermatophytosis / Dermatomycosis	infectious diseases	1579	11972	-0.0368122	0.0417124	0.963857	0.377493	1	1
chr21.33252612.A.G	rs2236757	A	Severity	CAV-FE	A	IFNAR2	430	Intracranial hemorrhage	circulatory system	106	14469	0.129906	0.147199	1.13872	0.377495	1	1
chr2.74462906.CA.C	rs765427546	C	Severity	CAV	C	MOGS	079	Viral infection	infectious diseases	430	11201	0.9241	1.04712	2.5196	0.377497	1	1
chr6.158608455.C.T	rs117665206	T	Severity	CAV	T	TMEM181	356	Hereditary and idiopathic peripheral neuropathy	neurological	175	15207	0.506045	0.573415	1.65872	0.3775	1	1
chr10.130802064.T.G	rs12253652	G	Severity	CAV	G	-	269	Proteinuria	endocrine/metabolic	776	14826	-0.0708525	0.0802864	0.931599	0.377508	1	1
chr9.133257521.T.TC	rs8176719	TC	Severity; Risk factor	CAV-FE	TC	ABO	250.42	Other abnormal glucose	endocrine/metabolic	850	10353	0.0505699	0.057304	1.05187	0.377515	1	1
chr14.55263686.C.T	rs10140801	T	Severity	CAV-FE	T	FBXO34-AS1	702	Degenerative skin conditions and other dermatoses	dermatologic	231	14238	-0.086567	0.0980951	0.917074	0.377517	1	1
chr10.36988942.A.G	rs2091431	G	Severity	CAV	A	-	394	Rheumatic disease of the heart valves	circulatory system	172	14450	0.103788	0.11761	1.10936	0.377519	1	1
chr7.22728408.A.G	rs2069837	G	Severity	CAV-FE	G	IL6	571.5	Other chronic nonalcoholic liver disease	digestive	1507	13045	0.0598747	0.0678486	1.0617	0.37752	1	1
chr8.97128242.T.C	rs7817272	C	Severity	CAV	C	CPQ	426.92	Cardiac defibrillator in situ	circulatory system	197	12036	-0.102177	0.115788	0.90287	0.377532	1	1
chr3.149000300.G.T	rs76488148	T	Severity	CAV	T	GYG1	296.2	Depression	mental disorders	3174	9282	-0.0503913	0.0571043	0.950857	0.377537	1	1
chr10.52340585.A.T	rs1441121	T	Severity	CAV	A	-	250.2	Type 2 diabetes	endocrine/metabolic	4259	10046	-0.0283814	0.0321626	0.972018	0.377542	1	1
chr6.147217556.A.G	rs116898161	G	Severity	CAV	G	STXBP5	571.5	Other chronic nonalcoholic liver disease	digestive	1508	13042	-0.154353	0.174918	0.856969	0.377543	1	1
chr2.195994321.C.T	rs191631470	T	Severity	CAV	T	DNAH7	539	Bariatric surgery	digestive	388	15846	0.408231	0.462646	1.50416	0.377569	1	1
chr10.52771482.G.A	rs5030737	A	Potential functional effect on protein	FCP + IP	A	MBL2	426	Cardiac conduction disorders	circulatory system	939	12057	0.119784	0.135752	1.12725	0.377574	1	1
chr10.76490426.T.C	rs114026383	C	Risk factor for European population	CAV	C	LRMDA	592.11	Acute cystitis	genitourinary	345	12626	-0.45091	0.511021	0.637048	0.377577	1	1
chr9.21206606.C.G	rs28368148	G	Severity	CAV-FE	G	IFNA10	714.1	Rheumatoid arthritis	musculoskeletal	400	14943	-0.634937	0.719582	0.529969	0.377577	1	1
chr11.2872637.A.G	rs10766439	A	Severity	CAV	A	-	740.1	Osteoarthritis; localized	musculoskeletal	1651	12130	-0.0420568	0.047664	0.958815	0.377582	1	1
chrX.15566297.A.G	rs4646179	G	Severity	CAV	G	ACE2	433.31	Transient cerebral ischemia	circulatory system	297	14822	0.223423	0.253219	1.25035	0.377597	1	1
chr15.90866675.C.T	rs79742014	T	Protective	IP	T	FURIN	317	Alcohol-related disorders	mental disorders	445	12968	0.216727	0.24563	1.242	0.377598	1	1
chr4.69615987.C.T	rs7688383	T	Loss of smell and taste	CAV	T	UGT2A1	704.1	Alopecia	dermatologic	442	13779	0.065407	0.0741304	1.06759	0.377602	1	1
chr9.30504351.C.T	rs17775810	TT genotype	Protective	CAV	T	LINC01242	153	Colorectal cancer	neoplasms	364	14151	-0.0942641	0.106837	0.910042	0.377603	1	1
chrX.15561454.T.C	rs142017934	C	Severity	CAV	C	ACE2	611.1	Abnormal mammogram	genitourinary	800	13375	-0.528996	0.599553	0.589196	0.377605	1	1
chr7.128938247.T.G	rs10488631	TCTA haplotype	Severity in European-Americans	CAV	T	IRF5	622	Polyp of female genital organs	genitourinary	162	15650	0.101647	0.115205	1.10699	0.377609	1	1
chr5.124614711.G.T	rs4240376	G	Severity	CAV	T	-	707	Chronic ulcer of skin	dermatologic	444	15652	0.0707146	0.0801472	1.07327	0.37761	1	1
chr21.41465040.G.A	rs17001042	A	Possible functional consequences	FCP + IP	A	TMPRSS2	740	Osteoarthrosis	musculoskeletal	2735	12403	0.0769056	0.0871651	1.07994	0.377616	1	1
chr4.143996657.T.C	rs6840234	C	Protective	FCP + IP	T	GYPB	509	Respiratory failure, insufficiency, arrest	respiratory	107	12054	0.123251	0.139694	1.13117	0.377621	1	1
chr17.34252769.A.G	rs1024611	G	Risk factor	CAV	G	CCL2	339	Other headache syndromes	neurological	923	13319	0.046669	0.0528957	1.04778	0.377624	1	1
chr1.156125675.T.C	rs581342	C	Severity	CAV	C	LMNA	433.21	Cerebral artery occlusion, with cerebral infarction	circulatory system	519	14757	0.0735671	0.0833829	1.07634	0.377625	1	1
chr8.97128242.T.C	rs7817272	C	Severity	CAV	C	CPQ	416	Cardiomegaly	circulatory system	113	15756	-0.13385	0.151709	0.874722	0.377628	1	1
chr6.52200448.A.G	rs13192246	G	Severity	CAV	A	-	290.11	Alzheimer's disease	mental disorders	111	14162	0.145701	0.165144	1.15685	0.377634	1	1
chr3.1052111.C.G	rs1504061	G	Severity	CAV	G	-	395.6	Heart valve replaced	circulatory system	143	14559	0.200424	0.227173	1.22192	0.377641	1	1
chr17.49863303.C.T	rs77534576	T	Severity	CAV	T	-	443.9	Peripheral vascular disease, unspecified	circulatory system	1093	13425	0.10957	0.124194	1.1158	0.377642	1	1
chr19.50379362.T.C	rs1405655	C	Severity	CAV-FE	C	NR1H2	277.7	Dysmetabolic syndrome X	endocrine/metabolic	101	15179	0.127123	0.144092	1.13556	0.37765	1	1
chr9.30504351.C.T	rs17775810	TT genotype	Protective	CAV	T	LINC01242	174.11	Malignant neoplasm of female breast	neoplasms	391	14622	-0.0935151	0.105999	0.910724	0.377654	1	1
chr4.186082920.C.T	rs3775291	T	Risk factor; Severity	CAV-FE	T	TLR3	271.3	Intestinal disaccharidase deficiencies and disaccharide malabsorption	endocrine/metabolic	2139	13380	0.0343022	0.0388821	1.0349	0.377664	1	1
chrX.15602217.T.C	rs190509934	C	Protective	CAV	C	ACE2	301	Personality disorders	mental disorders	209	9371	0.382413	0.433488	1.46582	0.377681	1	1
chr3.141689849.A.G	rs6440031	G	Severity	CAV	A	LINC02618	229	Benign neoplasm of unspecified sites	neoplasms	143	14678	-0.252538	0.286267	0.776827	0.377681	1	1
chr10.36988942.A.G	rs2091431	G	Severity	CAV	A	-	411.4	Coronary atherosclerosis	circulatory system	1994	13248	0.0361332	0.0409596	1.03679	0.377686	1	1
chr14.74952741.A.G	rs2268616	G	Risk factor	CAV	G	PGF	427.3	Other specified cardiac dysrhythmias	circulatory system	269	11690	-0.165206	0.187273	0.847719	0.377687	1	1
chrX.15581269.T.C	rs138390800	C	May destabilize ACE2 protein structure	FCP + IP	C	ACE2	729	Other disorders of soft tissues	musculoskeletal	560	11579	0.550542	0.624084	1.73419	0.37769	1	1
chr21.41473715.C.A	rs2298661	A	Protective	CAV-FE	A	TMPRSS2	041	Bacterial infection NOS	infectious diseases	419	14643	0.0758625	0.085997	1.07881	0.377694	1	1
chr16.3500977.C.G	rs2301762	G	Severity	CAV	G	CLUAP1	278.11	Morbid obesity	endocrine/metabolic	1569	9750	0.0795315	0.0901571	1.08278	0.377699	1	1
chr2.6013310.G.A	rs73910904	A	Risk factor	CAV	A	-	272.9	Unspecified disorder of lipoid metabolism	endocrine/metabolic	133	8847	0.350189	0.39698	1.41934	0.377704	1	1
chr3.27146807.G.A	rs17317135	G	Severity	CAV	A	NEK10	202.2	Non-Hodgkins lymphoma	neoplasms	109	15721	0.29166	0.330647	1.33865	0.377729	1	1
chr9.21131628.G.C	rs12236000	G	Severity	CAV	C	-	427.6	Premature beats	circulatory system	118	11986	0.17518	0.198598	1.19146	0.377732	1	1
chr4.166008836.A.T	rs17047200	TT genotype	Severity (TT genotype)*Conflicting; Risk factor (AA genotype)*Conflicting	CAV	T	TLL1	345.1	Epilepsy	neurological	108	14334	0.152315	0.172677	1.16453	0.377734	1	1
chr2.127137039.A.G	rs744373	G	Severity	CAV	G	-	317.11	Alcoholic liver damage	mental disorders	161	12975	-0.102109	0.115762	0.902931	0.377743	1	1
chr7.128938247.T.G	rs10488631	TCTA haplotype	Severity in European-Americans	CAV	T	IRF5	550.2	Diaphragmatic hernia	digestive	196	14911	-0.0924288	0.104787	0.911714	0.377745	1	1
chr7.22728408.A.G	rs2069837	G	Severity	CAV-FE	G	IL6	930	Allergic reaction to food	injuries & poisonings	242	12585	-0.150365	0.170473	0.860394	0.377752	1	1
chr5.157106730.T.C	rs35960726	C	Severity	CAV	C	HAVCR2	585.4	Chronic kidney disease, Stage I or II	genitourinary	299	13071	0.920606	1.04372	2.51081	0.377753	1	1
chr1.206773552.T.C	rs1800896	C	Severity	FCP	C	IL10	350.1	Abnormal involuntary movements	neurological	397	13654	-0.0700087	0.0793727	0.932386	0.377764	1	1
chr6.105878879.T.A	rs9386484	T	Severity	CAV	A	-	241.1	Nontoxic uninodular goiter	endocrine/metabolic	504	11288	-0.0602597	0.0683202	0.94152	0.377767	1	1
chr1.155133406.T.G	rs4971066	G	Risk factor	CAV	G	EFNA1	594.1	Calculus of kidney	genitourinary	645	15085	-0.0609618	0.0691168	0.940859	0.377771	1	1
chr4.44416575.T.C	rs35540967	C	Severity	CAV	C	KCTD8	253	Disorders of the pituitary gland and its hypothalamic control	endocrine/metabolic	136	14502	-0.22373	0.25366	0.799531	0.377774	1	1
chr1.46309111.A.G	rs41292543	G	Severity	CAV-FE	G	UQCRH	722	Intervertebral disc disorders	musculoskeletal	687	13714	-0.107678	0.122084	0.897917	0.377777	1	1
chr9.21131628.G.C	rs12236000	G	Severity	CAV	C	-	428.1	Congestive heart failure (CHF) NOS	circulatory system	570	13819	0.0844423	0.09574	1.08811	0.377779	1	1
chr10.76490426.T.C	rs114026383	C	Risk factor for European population	CAV	C	LRMDA	706.2	Sebaceous cyst	dermatologic	229	13401	-0.445765	0.50541	0.640334	0.377784	1	1
chr3.141689849.A.G	rs6440031	G	Severity	CAV	A	LINC02618	365	Glaucoma	sense organs	1007	12664	0.0881711	0.0999699	1.09218	0.377789	1	1
chr16.89196249.G.A	rs117169628	A	Severity	CAV	A	SLC22A31	459	Other disorders of circulatory system	circulatory system	401	14940	-0.115039	0.130433	0.891331	0.37779	1	1
chr1.169597075.C.T	rs6127	T	Severity in males	CAV	C	SELP	585.3	Chronic renal failure [CKD]	genitourinary	1086	13069	-0.0473739	0.0537135	0.953731	0.377791	1	1
chr14.55263686.C.T	rs10140801	T	Severity	CAV-FE	T	FBXO34-AS1	418	Nonspecific chest pain	circulatory system	2714	11035	-0.0285642	0.0323889	0.97184	0.377824	1	1
chr6.31575254.G.A	rs1800629	A	Risk factor*Conflicting; Severity*Conflicting; Protective*Conflicting	CAV-FE	A	TNF	627	Menopausal and postmenopausal disorders	genitourinary	859	12412	-0.0821663	0.0931693	0.921119	0.377829	1	1
chr1.206773552.T.C	rs1800896	C	Severity	FCP	C	IL10	153.3	Malignant neoplasm of rectum, rectosigmoid junction, and anus	neoplasms	289	14301	0.0795375	0.0901886	1.08279	0.37783	1	1
chr18.69541156.T.C	rs12958013	T	Severity	CAV	C	DOK6	594	Urinary calculus	genitourinary	682	14846	-0.0857124	0.0971914	0.917858	0.377835	1	1
chr11.2872637.A.G	rs10766439	A	Severity	CAV	A	-	427.1	Paroxysmal tachycardia, unspecified	circulatory system	260	11784	-0.0959493	0.1088	0.90851	0.377839	1	1
chr8.124324323.T.C	rs72711165	C	Severity	CAV-FE	C	TMEM65	618	Genital prolapse	genitourinary	206	15960	-0.452331	0.512919	0.636143	0.377844	1	1
chrX.15599938.A.G	rs2106809	G	Severity	CAV	G	ACE2	612	Breast conditions, congenital or relating to hormones	genitourinary	175	13375	-0.121956	0.138292	0.885187	0.377845	1	1
chr21.41660268.A.T	rs2252109	A	Severity	CAV	A	-	702.2	Seborrheic keratosis	dermatologic	184	14661	0.0942166	0.106838	1.0988	0.377852	1	1
chr12.132489230.GC.G	rs56106917	G	Severity	CAV	G	FBRSL1	585.1	Acute renal failure	genitourinary	632	13053	-0.0569713	0.0646037	0.944621	0.377853	1	1
chr6.52200448.A.G	rs13192246	G	Severity	CAV	A	-	380.1	Otitis externa	sense organs	166	14653	0.108685	0.123246	1.11481	0.377857	1	1
chr11.88436431.C.T	rs72953026	T	Severity	CAV-FE	T	-	250	Diabetes mellitus	endocrine/metabolic	4365	10277	0.0348956	0.0395709	1.03551	0.377858	1	1
chr11.784340.C.G	rs7104929	G	Severity	CAV-FE	G	-	803	Fracture of upper limb	injuries & poisonings	189	14266	0.0948616	0.107574	1.09951	0.37787	1	1
chr6.6924962.A.C	rs6933436	C	Severity	CAV	C	-	593	Hematuria	genitourinary	553	12286	-0.0600585	0.0681084	0.941709	0.377881	1	1
chr12.47879112.A.G	rs2228570	AG genotype	Severity	CAV	A	VDR	726	Peripheral enthesopathies and allied syndromes	musculoskeletal	1146	10067	0.0432598	0.0490584	1.04421	0.377884	1	1
chr13.102695866.A.G	rs599976	G	Severity	CAV-FE	G	METTL21C	290.11	Alzheimer's disease	mental disorders	111	14287	0.194695	0.220794	1.21494	0.377886	1	1
chr12.52726315.TC.T	rs5798227	T	Risk factor	CAV	TC	-	366	Cataract	sense organs	1307	14100	-0.0729501	0.0827304	0.929647	0.377895	1	1
chr5.96909661.C.T	rs150892504	T	Severity	CAV	T	ERAP2	427.12	Paroxysmal ventricular tachycardia	circulatory system	152	12058	0.908726	1.03056	2.48116	0.377896	1	1
chrX.15599938.A.G	rs2106809	G	Severity	CAV	G	ACE2	681	Superficial cellulitis and abscess	dermatologic	853	13656	0.0558333	0.0633189	1.05742	0.377896	1	1
chr9.87725456.A.T	rs56952354	A;T	Possible functional consequences	FCP + IP	T	CTSL	512.7	Shortness of breath	respiratory	3293	8767	-0.118037	0.133865	0.888663	0.377906	1	1
chr10.36988942.A.G	rs2091431	G	Severity	CAV	A	-	289	Other diseases of blood and blood-forming organs	hematopoietic	367	14046	0.0713664	0.0809365	1.07397	0.377908	1	1
chr21.41508701.T.G	rs4283504	T	Possible functional consequences	FCP + IP	T	TMPRSS2	427.3	Other specified cardiac dysrhythmias	circulatory system	264	11801	-0.141166	0.160097	0.868345	0.377908	1	1
chr9.133257521.T.TC	rs8176719	TC	Severity; Risk factor	CAV-FE	TC	ABO	289	Other diseases of blood and blood-forming organs	hematopoietic	371	14160	0.072088	0.0817551	1.07475	0.377909	1	1
chr19.35687796.G.A	rs77127536	A	Severity	CAV	A	TYMSP2	740.11	Osteoarthrosis, localized, primary	musculoskeletal	1623	12358	0.0506796	0.057476	1.05199	0.37791	1	1
chr5.157106730.T.C	rs35960726	C	Severity	CAV	C	HAVCR2	304	Adjustment reaction	mental disorders	531	9375	0.664454	0.753566	1.94343	0.377913	1	1
chr1.206773552.T.C	rs1800896	C	Severity	FCP	C	IL10	071.1	HIV infection, symptomatic	infectious diseases	1135	11195	0.0430473	0.0488219	1.04399	0.377928	1	1
chr9.117713024.A.G	rs4986790	G	Severity	CAV	G	TLR4	279.7	Other immunological findings	endocrine/metabolic	758	15030	0.0980514	0.111205	1.10302	0.37793	1	1
chr17.63488670.G.A	rs4343	G	Severity; Risk factor	CAV	G	ACE	416	Cardiomegaly	circulatory system	113	15784	-0.126275	0.143216	0.881373	0.377934	1	1
chr7.117559590.ATCT.A	rs113993960	A	Severity	CAV	A	CFTR	476	Allergic rhinitis	respiratory	2183	10548	0.279378	0.31686	1.32231	0.377934	1	1
chr4.67910402.G.A	rs4860265	G	Possible functional consequences	FCP + IP	G	TMPRSS11A	261.2	Vitamin B-complex deficiencies	endocrine/metabolic	814	9948	-0.0477201	0.0541224	0.953401	0.377935	1	1
chr4.111691870.C.T	rs112641600	C	Severity	CAV	T	-	592	Cystitis and urethritis	genitourinary	448	12401	-0.12549	0.142328	0.882065	0.377942	1	1
chr5.131995059.C.T	rs56162149	T	Severity	CAV-FE	T	ACSL6	578.2	Blood in stool	digestive	212	13768	-0.106197	0.120446	0.899248	0.377942	1	1
chr1.155197995.A.G	rs41264915	A	Severity	CAV-FE	G	THBS3	292.3	Memory loss	mental disorders	552	14260	-0.0865137	0.0981235	0.917123	0.377949	1	1
chr3.126118894.C.T	rs1868132	T	Severity	CAV	T	ALDH1L1	411.4	Coronary atherosclerosis	circulatory system	2003	13386	-0.0524966	0.0595441	0.948858	0.37797	1	1
chr12.52726315.TC.T	rs5798227	T	Risk factor	CAV	TC	-	588.2	Secondary hyperparathyroidism (of renal origin)	genitourinary	189	13062	0.164446	0.18653	1.17874	0.377991	1	1
chr12.106231175.T.A	rs12823094	A	Severity	CAV	A	-	292.2	Mild cognitive impairment	mental disorders	109	13740	0.160848	0.182451	1.17451	0.377997	1	1
chr8.38996464.C.A	rs7840270	C	Severity	CAV-FE	A	ADAM9	296.1	Bipolar	mental disorders	350	9198	0.0715745	0.081188	1.0742	0.377999	1	1
chr15.90866675.C.T	rs79742014	T	Protective	IP	T	FURIN	281.1	Megaloblastic anemia	hematopoietic	145	11857	0.343106	0.389192	1.40932	0.378001	1	1
chr8.124324323.T.C	rs72711165	C	Severity	CAV-FE	C	TMEM65	585.1	Acute renal failure	genitourinary	633	13068	0.191861	0.217632	1.2115	0.378002	1	1
chr14.94566450.G.A	rs2093266	A	Risk factor for acute kidney injury	CAV	A	SERPINA4	507	Pleurisy; pleural effusion	respiratory	137	15164	-0.149078	0.169103	0.861502	0.378003	1	1
chr14.80203237.T.C	rs225014	C	Severity	CAV	C	DIO2	706.8	Other specified diseases of sebaceous glands	dermatologic	716	13172	0.0493874	0.056024	1.05063	0.378026	1	1
chr1.244873270.T.C	rs12130553	C	Severity	CAV	T	-	411.2	Myocardial infarction	circulatory system	242	11290	-0.0869422	0.0986254	0.91673	0.378026	1	1
chr21.41473715.C.A	rs2298661	A	Protective	CAV-FE	A	TMPRSS2	781	Symptoms involving nervous and musculoskeletal systems	symptoms	193	15607	-0.120845	0.137085	0.886171	0.378028	1	1
chr2.112913801.G.T	rs3811046	T	Risk factor	CAV	G	IL37	611.1	Abnormal mammogram	genitourinary	800	13373	0.0527897	0.0598857	1.05421	0.378043	1	1
chr5.86011821.T.G	rs4424029	G	Severity	CAV	G	-	427.1	Paroxysmal tachycardia, unspecified	circulatory system	264	11966	0.0806832	0.0915288	1.08403	0.378044	1	1
chr2.36677870.C.A	rs6714112	C	Severity	CAV	A	-	510	Other diseases of lung	respiratory	137	15971	-0.173041	0.196302	0.841103	0.378044	1	1
chr14.74952741.A.G	rs2268616	G	Risk factor	CAV	G	PGF	537	Other disorders of stomach and duodenum	digestive	159	13928	0.167957	0.190537	1.18289	0.378049	1	1
chr1.27373964.C.T	rs141300199	T	Severity	CAV	T	FCN3	244	Hypothyroidism	endocrine/metabolic	1635	13228	0.326048	0.369891	1.38548	0.378063	1	1
chr14.102356233.A.G	rs11160678	G	Severity	CAV	G	CINP	594.1	Calculus of kidney	genitourinary	647	15066	-0.0563172	0.0638901	0.945239	0.378064	1	1
chr2.181488719.A.C	rs2034831	C	Severity	CAV	C	ITGA4	698	Pruritus and related conditions	dermatologic	620	14763	-0.118409	0.134332	0.888332	0.378064	1	1
chr1.3081749.G.A	rs12745140	A	Severity	CAV	A	PRDM16	355.1	Chronic pain syndrome	neurological	301	14322	0.149465	0.169568	1.16121	0.378075	1	1
chr10.76490426.T.C	rs114026383	C	Risk factor for European population	CAV	C	LRMDA	300.4	Dysthymic disorder	mental disorders	336	9370	-0.370168	0.419966	0.690618	0.378089	1	1
chr11.88436431.C.T	rs72953026	T	Severity	CAV-FE	T	-	509	Respiratory failure, insufficiency, arrest	respiratory	130	15082	-0.158079	0.179347	0.853782	0.378093	1	1
chr21.41507982.C.A	rs75603675	A	Protective*Conflicting; Risk factor*Conflicting; Severity*Conflicting	CAV	A	TMPRSS2	656	Other perinatal conditions of fetus or newborn	pregnancy complications	111	15768	-0.132942	0.150829	0.875515	0.378094	1	1
chr4.71742666.T.G	rs2282679	G	Severity	CAV	G	GC	690	Erythematosquamous dermatosis	dermatologic	306	13469	0.0885125	0.100423	1.09255	0.378102	1	1
chr4.71742666.T.G	rs2282679	G	Severity	CAV	G	GC	690.1	Seborrheic dermatitis	dermatologic	306	13469	0.0885125	0.100423	1.09255	0.378102	1	1
chr9.133449836.G.A	rs139951127	A	Severity	CAV-FE	A	ADAMTS13	741	Symptoms and disorders of the joints	musculoskeletal	852	14702	0.623099	0.706965	1.8647	0.378117	1	1
chr4.166008836.A.T	rs17047200	TT genotype	Severity (TT genotype)*Conflicting; Risk factor (AA genotype)*Conflicting	CAV	T	TLL1	798.1	Chronic fatigue syndrome	symptoms	132	12152	-0.154034	0.174768	0.857243	0.37812	1	1
chr11.34482745.G.A	rs61882275	G	Severity	CAV	A	ELF5	447	Other disorders of arteries and arterioles	circulatory system	188	13395	0.0950514	0.107849	1.09972	0.378134	1	1
chr12.132489230.GC.G	rs56106917	G	Severity	CAV	G	FBRSL1	300.11	Generalized anxiety disorder	mental disorders	640	9358	0.0550894	0.0625084	1.05664	0.378149	1	1
chr21.41473456.A.G	rs17854725	G	Severity	CAV	G	TMPRSS2	079.9	Viremia, NOS	infectious diseases	232	11058	0.0850856	0.096545	1.08881	0.378153	1	1
chr17.45995618.A.G	rs112572874	G	Risk factor	CAV-FE	G	MAPT	578.8	Hemorrhage of rectum and anus	digestive	505	13983	-0.0821092	0.0931685	0.921171	0.378157	1	1
chr4.44416575.T.C	rs35540967	C	Severity	CAV	C	KCTD8	741	Symptoms and disorders of the joints	musculoskeletal	849	14577	-0.0916408	0.103984	0.912433	0.378159	1	1
chr11.611919.C.G	rs702966	C	Severity in African-Americans	CAV	G	PHRF1	512.8	Cough	respiratory	2224	8798	0.0324113	0.0367773	1.03294	0.378163	1	1
chr17.16948873.A.G	rs34557412	G	Severity	CAV	G	TNFRSF13B	292.2	Mild cognitive impairment	mental disorders	112	14293	0.663752	0.753171	1.94207	0.378168	1	1
chr5.159315942.T.G	rs3212227	T	Severity	FCP	G	IL12B	741	Symptoms and disorders of the joints	musculoskeletal	850	14677	-0.048223	0.0547194	0.952921	0.378168	1	1
chr1.27373964.C.T	rs141300199	T	Severity	CAV	T	FCN3	079	Viral infection	infectious diseases	430	11197	0.515503	0.584957	1.67448	0.378173	1	1
chr14.72467521.C.T	rs12587980	T	Severity	CAV	T	RGS6	475	Chronic sinusitis	respiratory	822	10520	0.0473529	0.0537331	1.04849	0.378176	1	1
chr17.45995618.A.G	rs112572874	G	Risk factor	CAV-FE	G	MAPT	611.1	Abnormal mammogram	genitourinary	800	13368	-0.0686182	0.077864	0.933683	0.378179	1	1
chr6.105878879.T.A	rs9386484	T	Severity	CAV	A	-	512.8	Cough	respiratory	1975	7369	-0.0344684	0.0391128	0.966119	0.37818	1	1
chr8.16932640.T.C	rs118072448	T	Severity	CAV	C	-	727.1	Synovitis and tenosynovitis	musculoskeletal	425	11484	-0.17784	0.201809	0.837076	0.378194	1	1
chr2.112913801.G.T	rs3811046	T	Risk factor	CAV	G	IL37	695	Erythematous conditions	dermatologic	710	13466	-0.0540486	0.0613343	0.947386	0.378202	1	1
chr7.54580201.A.C	rs622568	C	Severity; Risk factor	CAV-FE	C	-	512.7	Shortness of breath	respiratory	3284	8760	-0.0318663	0.036162	0.968636	0.378204	1	1
chr1.35908500.C.T	rs2765013	C	Severity	CAV	T	AGO1	300.4	Dysthymic disorder	mental disorders	331	9120	0.0775827	0.0880437	1.08067	0.378219	1	1
chr2.195499753.A.C	rs73060484	C	Severity	CAV	C	-	737.3	Kyphoscoliosis and scoliosis	musculoskeletal	122	14778	0.162611	0.184538	1.17658	0.378222	1	1
chr2.195994321.C.T	rs191631470	T	Severity	CAV	T	DNAH7	473	Diseases of the larynx and vocal cords	respiratory	382	10549	-0.63297	0.718326	0.531012	0.378224	1	1
chr1.3081749.G.A	rs12745140	A	Severity	CAV	A	PRDM16	626	Disorders of menstruation and other abnormal bleeding from female genital tract	genitourinary	1312	12275	-0.093715	0.106353	0.910542	0.378227	1	1
chr7.54580201.A.C	rs622568	C	Severity; Risk factor	CAV-FE	C	-	512	Other symptoms of respiratory system	respiratory	4729	8760	-0.0278627	0.0316205	0.972522	0.378233	1	1
chr5.157106730.T.C	rs35960726	C	Severity	CAV	C	HAVCR2	433.3	Cerebral ischemia	circulatory system	311	14833	0.918999	1.04295	2.50678	0.378237	1	1
chr9.21131628.G.C	rs12236000	G	Severity	CAV	C	-	208	Benign neoplasm of colon	neoplasms	666	14504	0.0770767	0.0874741	1.08012	0.378244	1	1
chr1.155066988.C.T	rs114301457	T	Severity	CAV	T	EFNA4	368.9	Subjective visual disturbances	sense organs	137	14373	0.913301	1.03651	2.49254	0.378245	1	1
chr9.21131628.G.C	rs12236000	G	Severity	CAV	C	-	244.2	Acquired hypothyroidism	endocrine/metabolic	419	13164	0.096553	0.109579	1.10137	0.378249	1	1
chr2.167953627.G.A	rs7595310	A	Severity	CAV-FE	A	STK39	706.8	Other specified diseases of sebaceous glands	dermatologic	718	13211	-0.0534016	0.0606065	0.947999	0.378253	1	1
chr21.41426103.C.A	rs17000900	A	Severity	CAV-FE	A	MX1	696.41	Psoriasis vulgaris	dermatologic	261	13014	-0.121348	0.137725	0.885726	0.378271	1	1
chr2.195994321.C.T	rs191631470	T	Severity	CAV	T	DNAH7	278.1	Obesity	endocrine/metabolic	3636	9812	0.174026	0.197513	1.19009	0.378272	1	1
chr9.81442264.TCAG.T	rs1826292621	T	Severity	CAV	T	-	562.1	Diverticulosis	digestive	282	11231	-0.129339	0.146797	0.878676	0.378276	1	1
chr2.127137039.A.G	rs744373	G	Severity	CAV	G	-	054	Herpes simplex	infectious diseases	535	11181	0.0570434	0.0647436	1.0587	0.378282	1	1
chr6.30887474.G.A	rs4618569	AG genotype	Severity	CAV	A	DDR1	090	Sexually transmitted infections (not HIV or hepatitis)	infectious diseases	379	15702	0.0699516	0.0793973	1.07246	0.3783	1	1
chr13.41746691.T.A	rs10507497	A	Severity	CAV-FE	A	VWA8	599.3	Dysuria	genitourinary	1090	11322	0.0492221	0.055869	1.05045	0.378303	1	1
chr1.173115604.T.G	rs17300100	G	Severity	CAV	G	-	695.42	Systemic lupus erythematosus	dermatologic	254	13241	-0.179204	0.203404	0.835935	0.378303	1	1
chr3.146517122.G.A	rs343320	A	Severity	CAV-FE	A	PLSCR1	472	Chronic pharyngitis and nasopharyngitis	respiratory	605	10530	0.104733	0.118878	1.11041	0.378309	1	1
chrX.12885540.A.T	rs179008	T	Severity; Risk factor	CAV	T	TLR7	579.8	Nonspecific abnormal findings in stool contents	digestive	113	13623	-0.175739	0.199475	0.838837	0.378314	1	1
chr14.80203237.T.C	rs225014	C	Severity	CAV	C	DIO2	781	Symptoms involving nervous and musculoskeletal systems	symptoms	192	15481	0.0923571	0.104832	1.09676	0.378316	1	1
chr19.24134099.G.A	rs10407383	A	Severity	CAV-FE	A	ZNF254	261	Vitamin deficiency	endocrine/metabolic	4388	10102	-0.0259426	0.0294471	0.974391	0.378324	1	1
chr16.85959043.C.T	rs12444486	C	Severity in African-Americans	CAV	C	-	440.22	Atherosclerosis of native arteries of the extremities with intermittent claudication	circulatory system	149	12992	0.108103	0.122708	1.11416	0.37833	1	1
chr14.94566450.G.A	rs2093266	A	Risk factor for acute kidney injury	CAV	A	SERPINA4	276.1	Electrolyte imbalance	endocrine/metabolic	1099	14079	-0.0538724	0.061152	0.947553	0.37834	1	1
chr5.124614711.G.T	rs4240376	G	Severity	CAV	T	-	803	Fracture of upper limb	injuries & poisonings	189	14370	-0.110449	0.125375	0.895432	0.378345	1	1
chr4.24511798.A.G	rs73246461	G	Severity	CAV	G	-	592.1	Cystitis	genitourinary	412	12312	-0.0809812	0.091926	0.922211	0.378351	1	1
chr21.41465040.G.A	rs17001042	A	Possible functional consequences	FCP + IP	A	TMPRSS2	389.4	Tinnitus	sense organs	224	14284	0.217174	0.246529	1.24256	0.378358	1	1
chr6.158608455.C.T	rs117665206	T	Severity	CAV	T	TMEM181	782.3	Edema	symptoms	990	14265	-0.3473	0.394244	0.706594	0.378359	1	1
chr11.784340.C.G	rs7104929	G	Severity	CAV-FE	G	-	227.3	Benign neoplasm of pituitary gland and craniopharyngeal duct (pouch)	neoplasms	108	15854	0.12867	0.146065	1.13731	0.37837	1	1
chrX.15587729.C.T	rs4646140	T	Severity	CAV	T	ACE2	626.1	Irregular menstrual cycle/bleeding	genitourinary	1083	12404	0.117516	0.133406	1.1247	0.378375	1	1
chr6.18015216.C.T	rs140247774	T	Severity	CAV	T	-	702	Degenerative skin conditions and other dermatoses	dermatologic	230	14267	-0.275352	0.312586	0.759305	0.378381	1	1
chrX.15566297.A.G	rs4646179	G	Severity	CAV	G	ACE2	276.1	Electrolyte imbalance	endocrine/metabolic	1100	14122	0.135032	0.153292	1.14457	0.378383	1	1
chr6.147217556.A.G	rs116898161	G	Severity	CAV	G	STXBP5	707	Chronic ulcer of skin	dermatologic	445	15647	-0.300813	0.3415	0.740216	0.378394	1	1
chr12.57108399.C.T	rs324011	T	Risk factor; Severity	CAV	T	STAT6	496.3	Bronchiectasis	respiratory	116	11641	0.125225	0.142165	1.1334	0.378404	1	1
chr4.71762286.C.T	rs113574864	T	Severity	CAV	T	GC	729	Other disorders of soft tissues	musculoskeletal	559	11512	0.085302	0.0968421	1.08905	0.378406	1	1
chr8.16932640.T.C	rs118072448	T	Severity	CAV	C	-	368	Visual disturbances	sense organs	562	14265	-0.151383	0.171864	0.859519	0.37841	1	1
chr12.57108399.C.T	rs324011	T	Risk factor; Severity	CAV	T	STAT6	289	Other diseases of blood and blood-forming organs	hematopoietic	371	14084	-0.0717643	0.0814747	0.93075	0.378417	1	1
chrX.15564175.T.C	rs41303171	C	Severity; Risk factor	CAV	C	ACE2	627.2	Symptomatic menopause	genitourinary	308	12411	-0.893254	1.01413	0.409322	0.37842	1	1
chr2.60480453.A.G	rs1123573	A	Severity	CAV-FE	G	BCL11A	290	Delirium dementia and amnestic and other cognitive disorders	mental disorders	404	14296	0.0726336	0.0824629	1.07534	0.378424	1	1
chr5.174562335.T.A	rs2220543	T	Severity	CAV	A	SUMO2P6	737.3	Kyphoscoliosis and scoliosis	musculoskeletal	124	14763	-0.119798	0.136012	0.8871	0.378429	1	1
chr9.87726151.C.T	rs41312184	C;T	Possible functional consequences	FCP + IP	T	CTSL	550.6	Incisional hernia	digestive	114	14999	0.345178	0.391897	1.41224	0.378433	1	1
chr11.126292948.C.T	rs8177374	T	Protective	CAV	T	TIRAP	250.25	Diabetes type 2 with peripheral circulatory disorders	endocrine/metabolic	657	10381	0.09081	0.103102	1.09506	0.37844	1	1
chr14.72467521.C.T	rs12587980	T	Severity	CAV	T	RGS6	472	Chronic pharyngitis and nasopharyngitis	respiratory	605	10520	0.0542247	0.0615659	1.05572	0.378448	1	1
chr2.60480453.A.G	rs1123573	A	Severity	CAV-FE	G	BCL11A	429.2	Abnormal function study of cardiovascular system	circulatory system	183	13889	0.100438	0.11404	1.10565	0.378468	1	1
chr9.78543197.A.G	rs7027911	A	Severity	CAV	G	-	715	Other inflammatory spondylopathies	musculoskeletal	159	14885	-0.104307	0.118434	0.900949	0.378472	1	1
chr4.68840276.G.A	rs115162070	G	Severity	CAV	A	-	472	Chronic pharyngitis and nasopharyngitis	respiratory	603	10526	0.12199	0.138519	1.12974	0.378496	1	1
chr4.25613313.G.A	-	HLA-A*02:02	Protective	IP	A	HLA-A	596.5	Functional disorders of bladder	genitourinary	201	15699	0.11627	0.132025	1.1233	0.378502	1	1
chr22.41925447.G.A	rs61756766	A	Severity	CAV	A	TNFRSF13C	272.1	Hyperlipidemia	endocrine/metabolic	6332	8861	0.0957675	0.108746	1.1005	0.378506	1	1
chr3.148742201.A.C	rs5186	C	Severity	CAV	C	AGTR1	695.7	Prurigo and Lichen	dermatologic	133	13456	0.130617	0.148327	1.13953	0.378533	1	1
chr17.31410594.G.A	rs178840	G	Severity	CAV	G	RAB11FIP4	443.9	Peripheral vascular disease, unspecified	circulatory system	1033	11925	-0.0433938	0.0492783	0.957534	0.378542	1	1
chr3.148742201.A.C	rs5186	C	Severity	CAV	C	AGTR1	215	Other benign neoplasm of connective and other soft tissue	neoplasms	201	15432	-0.115463	0.131123	0.890953	0.37855	1	1
chr21.41465040.G.A	rs17001042	A	Possible functional consequences	FCP + IP	A	TMPRSS2	296.1	Bipolar	mental disorders	362	9367	0.165824	0.188315	1.18036	0.378553	1	1
chrX.12889539.C.G	rs3853839	G	Severity; Risk factor	CAV-FE	G	TLR7	295.1	Schizophrenia	mental disorders	221	8692	-0.114425	0.129949	0.891879	0.378568	1	1
chr5.32750877.T.C	rs1173773	C	Protective	CAV	C	NPR3	250.1	Type 1 diabetes	endocrine/metabolic	240	10316	0.0838868	0.0952701	1.08751	0.37858	1	1
chr10.51197961.C.A	rs7897633	A	Severity in European-Americans	CAV	C	PRKG1	426.92	Cardiac defibrillator in situ	circulatory system	197	12041	-0.101127	0.11485	0.903818	0.378581	1	1
chr3.101705614.T.C	rs11919389	C	Risk factor	CAV	C	PDCL3P4	587	Kidney replaced by transpant	genitourinary	186	13030	0.100874	0.114566	1.10614	0.378595	1	1
chr14.94566450.G.A	rs2093266	A	Risk factor for acute kidney injury	CAV	A	SERPINA4	345.3	Convulsions	neurological	305	14557	0.0927271	0.105316	1.09716	0.378606	1	1
chr9.21206606.C.G	rs28368148	G	Severity	CAV-FE	G	IFNA10	594	Urinary calculus	genitourinary	698	15225	-0.449531	0.510575	0.637928	0.378621	1	1
chr5.131995059.C.T	rs56162149	T	Severity	CAV-FE	T	ACSL6	530	Diseases of esophagus	digestive	4025	10586	-0.0287282	0.0326295	0.971681	0.378623	1	1
chr21.41473456.A.G	rs17854725	G	Severity	CAV	G	TMPRSS2	350	Abnormal movement	neurological	1483	13484	0.036525	0.0414851	1.0372	0.378624	1	1
chr21.41660268.A.T	rs2252109	A	Severity	CAV	A	-	110.1	Dermatophytosis	infectious diseases	1419	11471	0.0363488	0.0412853	1.03702	0.378626	1	1
chr6.31153649.G.A	rs143334143	A	Severity; Risk factor	CAV-FE	A	CCHCR1	701	Other hypertrophic and atrophic conditions of skin	dermatologic	405	14831	0.101674	0.115483	1.10702	0.378631	1	1
chr5.96909661.C.T	rs150892504	T	Severity	CAV	T	ERAP2	386.9	Dizziness and giddiness (Light-headedness and vertigo)	sense organs	1716	12965	-0.538572	0.611735	0.583581	0.378643	1	1
chr18.69541156.T.C	rs12958013	T	Severity	CAV	C	DOK6	245.2	Chronic thyroiditis	endocrine/metabolic	238	12876	0.129736	0.14736	1.13853	0.378643	1	1
chr18.69541156.T.C	rs12958013	T	Severity	CAV	C	DOK6	245.21	Chronic lymphocytic thyroiditis	endocrine/metabolic	238	12876	0.129736	0.14736	1.13853	0.378643	1	1
chr6.31575254.G.A	rs1800629	A	Risk factor*Conflicting; Severity*Conflicting; Protective*Conflicting	CAV-FE	A	TNF	747	Cardiac and circulatory congenital anomalies	congenital anomalies	168	16107	0.159885	0.181607	1.17338	0.378648	1	1
chr1.12192898.T.G	rs1061622	T	Severity	CAV-FE	G	TNFRSF1B	280.1	Iron deficiency anemias, unspecified or not due to blood loss	hematopoietic	1157	11868	-0.0543968	0.0617872	0.947056	0.378649	1	1
chr17.34252769.A.G	rs1024611	G	Risk factor	CAV	G	CCL2	250.24	Type 2 diabetes with neurological manifestations	endocrine/metabolic	900	10359	0.0489879	0.055644	1.05021	0.378653	1	1
chr9.21206606.C.G	rs28368148	G	Severity	CAV-FE	G	IFNA10	443.7	Peripheral angiopathy in diseases classified elsewhere	circulatory system	545	13447	0.385161	0.437505	1.46985	0.378664	1	1
chr2.216660263.A.C	rs2270360	A	Severity	CAV	C	IGFBP2	801	Fracture of ankle and foot	injuries & poisonings	103	13379	0.14506	0.164777	1.15611	0.378672	1	1
chr1.12192898.T.G	rs1061622	T	Severity	CAV-FE	G	TNFRSF1B	591	Urinary tract infection	genitourinary	1215	12615	-0.0536959	0.0609952	0.94772	0.37868	1	1
chrX.12885540.A.T	rs179008	T	Severity; Risk factor	CAV	T	TLR7	512.7	Shortness of breath	respiratory	3228	8547	0.0388733	0.0441584	1.03964	0.378688	1	1
chr11.34482745.G.A	rs61882275	G	Severity	CAV	A	ELF5	707	Chronic ulcer of skin	dermatologic	443	15578	-0.0636558	0.072312	0.938328	0.3787	1	1
chr2.162044379.C.T	rs3788979	T	Risk factor	CAV	T	DPP4	475.9	Postnasal drip	respiratory	302	10426	0.102837	0.116822	1.10831	0.378703	1	1
chr21.41508701.T.G	rs4283504	T	Possible functional consequences	FCP + IP	T	TMPRSS2	362.9	Retinal edema	sense organs	192	13382	-0.164523	0.186898	0.848298	0.378705	1	1
chr1.12192898.T.G	rs1061622	T	Severity	CAV-FE	G	TNFRSF1B	555.2	Ulcerative colitis	digestive	100	11240	-0.184299	0.209364	0.831687	0.378709	1	1
chr11.2872637.A.G	rs10766439	A	Severity	CAV	A	-	426.91	Cardiac pacemaker in situ	circulatory system	179	11784	0.112837	0.128184	1.11945	0.378712	1	1
chr2.162044379.C.T	rs3788979	T	Risk factor	CAV	T	DPP4	333	Extrapyramidal disease and abnormal movement disorders	neurological	139	14404	-0.167261	0.190016	0.845979	0.378726	1	1
chr7.117611595.T.G	rs150212784	G	Severity	CAV	G	CFTR	947	Urticaria	dermatologic	264	12587	0.645056	0.732813	1.90609	0.378726	1	1
chr14.102356233.A.G	rs11160678	G	Severity	CAV	G	CINP	741.4	Joint effusions	musculoskeletal	160	14532	0.10787	0.122546	1.1139	0.378727	1	1
chr12.47902438.G.T	rs11574024	T	Severity	CAV	T	VDR	792	Abnormal Papanicolaou smear of cervix and cervical HPV	genitourinary	249	14367	0.184335	0.209415	1.20242	0.37873	1	1
chr17.9267091.C.T	rs34761447	C	Severity	CAV	T	STX8	366	Cataract	sense organs	1302	13996	0.0881747	0.100172	1.09218	0.378732	1	1
chr5.180810828.C.T	rs113791144	T	Severity	CAV	T	-	622	Polyp of female genital organs	genitourinary	162	15729	-0.17448	0.198222	0.839894	0.378738	1	1
chr3.27146807.G.A	rs17317135	G	Severity	CAV	A	NEK10	728.7	Fasciitis	musculoskeletal	471	11372	0.154255	0.175246	1.16679	0.37874	1	1
chr9.21206606.C.G	rs28368148	G	Severity	CAV-FE	G	IFNA10	250.3	Insulin pump user	endocrine/metabolic	1156	10368	-0.420424	0.477658	0.656768	0.378763	1	1
chr11.126292948.C.T	rs8177374	T	Protective	CAV	T	TIRAP	180.3	Cervical intraepithelial neoplasia [CIN] [Cervical dysplasia]	neoplasms	208	14409	-0.162334	0.184437	0.850157	0.378773	1	1
chr15.90879313.T.C	rs8039305	C	Risk factor	CAV-FE	C	FURIN	401	Hypertension	circulatory system	7029	8119	0.0260198	0.0295627	1.02636	0.378775	1	1
chr15.60902209.A.G	rs4774377	G	Risk factor	CAV-FE	G	RORA	110.12	Althete's foot	infectious diseases	506	12076	-0.0620097	0.0704533	0.939874	0.378776	1	1
chr6.31575324.G.A	rs361525	G	Severity	CAV-FE	A	TNF	276.13	Hyperpotassemia	endocrine/metabolic	621	14134	0.123169	0.139942	1.13108	0.378782	1	1
chrX.15602217.T.C	rs190509934	C	Protective	CAV	C	ACE2	785	Abdominal pain	symptoms	3653	9727	0.143878	0.163474	1.15474	0.378788	1	1
chrX.15564667.C.T	rs2074192	T	Severity (T allele); Severity for males > 50 y.o (T allele); Protective (C allele); Protective (CT genotype)	CAV	T	ACE2	512.7	Shortness of breath	respiratory	3275	8721	-0.0310374	0.0352646	0.969439	0.378789	1	1
chr17.49863303.C.T	rs77534576	T	Severity	CAV	T	-	687.4	Disturbance of skin sensation	dermatologic	740	11239	0.117241	0.133214	1.12439	0.378808	1	1
chr22.49281538.G.A	rs62220604	G	Severity	CAV	A	-	276	Disorders of fluid, electrolyte, and acid-base balance	endocrine/metabolic	1148	13652	0.0505461	0.0574328	1.05185	0.378811	1	1
chr2.113129630.T.C	rs419598	C	Risk factor	CAV	C	IL1RN	433.1	Occlusion and stenosis of precerebral arteries	circulatory system	305	14722	-0.0875655	0.0994976	0.916159	0.378818	1	1
chr2.195499753.A.C	rs73060484	C	Severity	CAV	C	-	272.1	Hyperlipidemia	endocrine/metabolic	6301	8787	0.0336784	0.0382683	1.03425	0.378826	1	1
chr5.77379593.G.A	rs7715119	A	Severity	CAV-FE	A	PDE8B	601	Inflammatory diseases of prostate	genitourinary	152	14762	0.147542	0.167654	1.15898	0.378839	1	1
chr5.174562335.T.A	rs2220543	T	Severity	CAV	A	SUMO2P6	760	Back pain	symptoms	3586	10556	0.0257788	0.029293	1.02611	0.378842	1	1
chr4.67910402.G.A	rs4860265	G	Possible functional consequences	FCP + IP	G	TMPRSS11A	578.9	Hemorrhage of gastrointestinal tract	digestive	224	13760	0.085295	0.0969237	1.08904	0.378847	1	1
chr4.153687301.A.G	rs1898830	G	Severity; Risk factor	CAV	G	TLR2	614.5	Inflammatory disease of cervix, vagina, and vulva	genitourinary	424	14870	0.0687447	0.0781192	1.07116	0.37886	1	1
chr9.81442264.TCAG.T	rs1826292621	T	Severity	CAV	T	-	564	Functional digestive disorders	digestive	479	11231	0.0902252	0.10253	1.09442	0.378864	1	1
chr11.126292948.C.T	rs8177374	T	Protective	CAV	T	TIRAP	070.2	Viral hepatitis B	infectious diseases	140	11200	0.170597	0.193864	1.18601	0.378869	1	1
chr1.109740350.G.T	rs1332018	T	Risk factor; Severity	CAV	G	GSTM3	381	Otitis media and Eustachian tube disorders	sense organs	194	14679	0.0949649	0.107918	1.09962	0.378875	1	1
chr1.244873270.T.C	rs12130553	C	Severity	CAV	T	-	274.1	Gout	endocrine/metabolic	237	13650	0.085857	0.0975682	1.08965	0.378876	1	1
chr2.36677870.C.A	rs6714112	C	Severity	CAV	A	-	519.8	Other diseases of respiratory system, NEC	respiratory	100	15752	-0.207468	0.235768	0.812639	0.378877	1	1
chr1.12207235.C.T	rs3397	T	Severity	CAV-FE	C	TNFRSF1B	339	Other headache syndromes	neurological	807	10738	-0.0492011	0.0559143	0.95199	0.378894	1	1
chr13.41746691.T.A	rs10507497	A	Severity	CAV-FE	A	VWA8	338.2	Chronic pain	neurological	3203	10961	-0.0315547	0.0358602	0.968938	0.378894	1	1
chr15.60810211.C.T	rs341419	T	Severity	CAV-FE	T	RORA	429.2	Abnormal function study of cardiovascular system	circulatory system	183	13628	0.115929	0.131748	1.12292	0.378897	1	1
chr10.52771482.G.A	rs5030737	A	Potential functional effect on protein	FCP + IP	A	MBL2	426.2	Atrioventricular [AV] block	circulatory system	110	12057	0.304772	0.346372	1.35632	0.378915	1	1
chr22.24011037.T.C	rs11090305	C	Severity	CAV	C	-	619.4	Noninflammatory disorders of vagina	genitourinary	584	13192	0.0650929	0.0739783	1.06726	0.378917	1	1
chr9.87724615.A.G	rs3128509	A;G	Possible functional consequences	FCP + IP	A	CTSL	574.1	Cholelithiasis	digestive	467	14933	0.061241	0.069601	1.06316	0.378921	1	1
chr6.6924962.A.C	rs6933436	C	Severity	CAV	C	-	381.11	Suppurative and unspecified otitis media	sense organs	113	14269	0.125752	0.142918	1.134	0.378921	1	1
chr12.47879112.A.G	rs2228570	AG genotype	Severity	CAV	A	VDR	386	Vertiginous syndromes and other disorders of vestibular system	sense organs	253	11328	0.0856067	0.0972954	1.08938	0.378933	1	1
chr13.102695866.A.G	rs599976	G	Severity	CAV-FE	G	METTL21C	593	Hematuria	genitourinary	564	12620	0.0834761	0.0948744	1.08706	0.378936	1	1
chr2.136948486.A.G	rs7605851	G	Severity	CAV-FE	G	THSD7B	550.1	Inguinal hernia	digestive	287	14937	-0.107605	0.122299	0.897982	0.378939	1	1
chr7.22728408.A.G	rs2069837	G	Severity	CAV-FE	G	IL6	618	Genital prolapse	genitourinary	205	15959	-0.166368	0.189088	0.846734	0.378942	1	1
chr1.87162490.C.T	rs10873821	C	Severity	CAV	T	LINC01140	496.2	Chronic bronchitis	respiratory	379	11708	0.0700279	0.0795919	1.07254	0.378948	1	1
chr8.73355963.T.C	rs2010843	C	Severity	CAV	C	RDH10-AS1	345.1	Epilepsy	neurological	109	14449	0.131132	0.149044	1.14012	0.378956	1	1
chrX.15600835.T.C	rs4646116	C	Risk factor	FCP + IP	C	ACE2	244	Hypothyroidism	endocrine/metabolic	1635	13232	-0.537133	0.610506	0.584421	0.378958	1	1
chr2.162267541.C.T	rs1990760	T	Risk factor; Severity	CAV	T	IFIH1	681.1	Cellulitis and abscess of fingers/toes	dermatologic	142	13594	0.111618	0.126866	1.11809	0.378964	1	1
chr3.141689849.A.G	rs6440031	G	Severity	CAV	A	LINC02618	270	Disorders of protein plasma/amino-acid transport and metabolism	endocrine/metabolic	142	13751	0.205408	0.233476	1.22803	0.378978	1	1
chr2.162267541.C.T	rs1990760	T	Risk factor; Severity	CAV	T	IFIH1	197	Chemotherapy	neoplasms	603	14509	-0.0560642	0.063727	0.945478	0.378991	1	1
chr12.8608014.A.G	rs11613792	A	Severity	CAV	G	AICDA	722.6	Degeneration of intervertebral disc	musculoskeletal	178	12932	-0.136024	0.154617	0.872821	0.378996	1	1
chr19.24134099.G.A	rs10407383	A	Severity	CAV-FE	A	ZNF254	601	Inflammatory diseases of prostate	genitourinary	151	14837	-0.120881	0.137405	0.886139	0.378997	1	1
chr1.169597075.C.T	rs6127	T	Severity in males	CAV	C	SELP	427.1	Paroxysmal tachycardia, unspecified	circulatory system	266	12057	0.0872652	0.0991942	1.09119	0.379	1	1
chr4.71762286.C.T	rs113574864	T	Severity	CAV	T	GC	276.1	Electrolyte imbalance	endocrine/metabolic	1099	14055	0.0637364	0.0724495	1.06581	0.379003	1	1
chr21.33287378.C.T	rs8178521	T	Severity	CAV-FE	T	IL10RB	272.1	Hyperlipidemia	endocrine/metabolic	6261	8718	-0.031161	0.0354217	0.96932	0.379014	1	1
chr15.60810211.C.T	rs341419	T	Severity	CAV-FE	T	RORA	724	Other and unspecified disorders of back	musculoskeletal	289	13459	0.0912574	0.103736	1.09555	0.379018	1	1
chr13.112889041.C.T	rs9577175	T	Severity	CAV	T	ATP11A	261	Vitamin deficiency	endocrine/metabolic	4371	10074	0.0300673	0.034179	1.03052	0.379022	1	1
chr1.46309111.A.G	rs41292543	G	Severity	CAV-FE	G	UQCRH	579.8	Nonspecific abnormal findings in stool contents	digestive	117	13993	0.223986	0.254616	1.25105	0.379022	1	1
chr2.195994321.C.T	rs191631470	T	Severity	CAV	T	DNAH7	735.3	Hallux valgus (Bunion)	musculoskeletal	112	14841	0.638516	0.725836	1.89367	0.379023	1	1
chr13.112889041.C.T	rs9577175	T	Severity	CAV	T	ATP11A	771.1	Swelling of limb	symptoms	548	14152	-0.0730153	0.0830022	0.929587	0.379033	1	1
chr1.3081749.G.A	rs12745140	A	Severity	CAV	A	PRDM16	569	Other disorders of intestine	digestive	274	14677	0.15613	0.177489	1.16898	0.379043	1	1
chr10.36988942.A.G	rs2091431	G	Severity	CAV	A	-	284	Aplastic anemia	hematopoietic	142	11761	-0.117274	0.133318	0.889342	0.379046	1	1
chr19.24134099.G.A	rs10407383	A	Severity	CAV-FE	A	ZNF254	374	Other disorders of eyelids	sense organs	207	13587	0.0964983	0.109701	1.10131	0.379049	1	1
chr8.38996464.C.A	rs7840270	C	Severity	CAV-FE	A	ADAM9	112.3	Candidiasis of skin and nails	infectious diseases	123	12042	0.117148	0.133179	1.12429	0.379061	1	1
chr2.36677870.C.A	rs6714112	C	Severity	CAV	A	-	696	Psoriasis and related disorders	dermatologic	288	12979	-0.116592	0.132547	0.889948	0.379062	1	1
chrX.15587729.C.T	rs4646140	T	Severity	CAV	T	ACE2	276.12	Hyposmolality and/or hyponatremia	endocrine/metabolic	153	14123	0.309083	0.351383	1.36218	0.379065	1	1
chrX.12886851.C.T	rs5743781	T	Severity; Severity for males	CAV-FE	T	TLR7	078	Viral warts & HPV	infectious diseases	516	11200	0.533184	0.606152	1.70435	0.379065	1	1
chr4.25613313.G.A	-	HLA-A*02:02	Protective	IP	A	HLA-A	470	Septal Deviations/Turbinate Hypertrophy	respiratory	235	10563	0.107417	0.122118	1.1134	0.379066	1	1
chr11.1219991.G.T	rs35705950	T	Protective	CAV	T	MUC5B	599.4	Urinary incontinence	genitourinary	895	11293	-0.0975418	0.110891	0.907064	0.379066	1	1
chr19.39248147.C.T	rs12979860	C	Severity (C allele)*Conflicting; Risk factor (T allele)*Conflicting	CAV	T	IFNL4	300	Anxiety disorders	mental disorders	2584	9375	0.0288091	0.0327519	1.02923	0.379067	1	1
chr3.149000300.G.T	rs76488148	T	Severity	CAV	T	GYG1	472	Chronic pharyngitis and nasopharyngitis	respiratory	603	10492	-0.101651	0.115563	0.903344	0.379067	1	1
chr7.22548762.C.T	rs13227460	T	Severity	CAV	T	STEAP1B	737.3	Kyphoscoliosis and scoliosis	musculoskeletal	123	14566	-0.16406	0.186514	0.848691	0.379069	1	1
chr20.50172836.A.G	rs6122883	G	Severity	CAV-FE	G	LINC01273	338.1	Acute pain	neurological	479	10814	0.0638776	0.0726202	1.06596	0.37907	1	1
chr15.60845514.G.A	rs17303202	A	Risk factor; Severity	CAV-FE	A	RORA	411.8	Other chronic ischemic heart disease, unspecified	circulatory system	140	13359	0.118642	0.134881	1.12597	0.379076	1	1
chr1.12207235.C.T	rs3397	T	Severity	CAV-FE	C	TNFRSF1B	198	Secondary malignant neoplasm	neoplasms	141	11748	0.111559	0.126831	1.11802	0.379085	1	1
chr6.52200448.A.G	rs13192246	G	Severity	CAV	A	-	527	Diseases of the salivary glands	digestive	126	15233	0.123812	0.140764	1.1318	0.379091	1	1
chr8.97128242.T.C	rs7817272	C	Severity	CAV	C	CPQ	276	Disorders of fluid, electrolyte, and acid-base balance	endocrine/metabolic	1174	14107	0.0426761	0.0485195	1.0436	0.379094	1	1
chrX.15564667.C.T	rs2074192	T	Severity (T allele); Severity for males > 50 y.o (T allele); Protective (C allele); Protective (CT genotype)	CAV	T	ACE2	079	Viral infection	infectious diseases	426	11092	0.0700552	0.0796485	1.07257	0.379101	1	1
chrX.15581269.T.C	rs138390800	C	May destabilize ACE2 protein structure	FCP + IP	C	ACE2	443	Peripheral vascular disease	circulatory system	1443	13464	0.414653	0.471438	1.51385	0.379104	1	1
chr9.78543197.A.G	rs7027911	A	Severity	CAV	G	-	747.1	Cardiac congenital anomalies	congenital anomalies	131	16034	-0.11374	0.129318	0.89249	0.37911	1	1
chr12.47879112.A.G	rs2228570	AG genotype	Severity	CAV	A	VDR	626.11	Absent or infrequent menstruation	genitourinary	253	10952	-0.0918582	0.104445	0.912234	0.379136	1	1
chr5.86011821.T.G	rs4424029	G	Severity	CAV	G	-	427.9	Palpitations	circulatory system	1210	11966	0.0392119	0.0445857	1.03999	0.379145	1	1
chrX.15566297.A.G	rs4646179	G	Severity	CAV	G	ACE2	364	Corneal opacity and other disorders of cornea	sense organs	143	13893	-0.448513	0.50998	0.638577	0.379145	1	1
chr11.26675470.T.G	rs10835056	G	Severity	CAV	T	SLC5A12	695.3	Rosacea	dermatologic	141	13359	0.109626	0.12465	1.11586	0.37915	1	1
chrX.15599938.A.G	rs2106809	G	Severity	CAV	G	ACE2	571.51	Cirrhosis of liver without mention of alcohol	digestive	711	13049	0.0636485	0.0723731	1.06572	0.379158	1	1
chr16.16924042.C.A	rs1453512	A	Severity	CAV	C	-	696	Psoriasis and related disorders	dermatologic	287	12941	0.0862689	0.0980947	1.0901	0.37916	1	1
chr10.52340585.A.T	rs1441121	T	Severity	CAV	A	-	272	Disorders of lipoid metabolism	endocrine/metabolic	6255	8546	-0.0262676	0.0298684	0.974074	0.379161	1	1
chr4.69615987.C.T	rs7688383	T	Loss of smell and taste	CAV	T	UGT2A1	599	Other symptoms/disorders or the urinary system	genitourinary	2567	11158	-0.0302574	0.0344057	0.970196	0.379169	1	1
chr6.45737076.T.A	rs16873740	A	Severity	CAV	A	-	288.1	Decreased white blood cell count	hematopoietic	209	14146	-0.118054	0.13424	0.888648	0.379171	1	1
chrX.15603134.G.A	rs7885856	G;A	Possible functional consequences	FCP + IP	A	ACE2	440	Atherosclerosis	circulatory system	329	13464	0.188626	0.214489	1.20759	0.379173	1	1
chr7.22548762.C.T	rs13227460	T	Severity	CAV	T	STEAP1B	316	Substance addiction and disorders	mental disorders	698	12717	0.0661418	0.0752109	1.06838	0.379175	1	1
chr20.1135233.C.T	rs141024057	T	Severity	CAV	T	PSMF1	433	Cerebrovascular disease	circulatory system	1009	14833	-0.910997	1.03593	0.402123	0.379184	1	1
chr22.24011037.T.C	rs11090305	C	Severity	CAV	C	-	261.2	Vitamin B-complex deficiencies	endocrine/metabolic	803	9658	-0.0560478	0.0637346	0.945494	0.379188	1	1
chr13.73984368.C.T	rs12871414	C	Severity	CAV	T	KLF12	202.2	Non-Hodgkins lymphoma	neoplasms	109	15746	-0.153858	0.17496	0.857394	0.37919	1	1
chr13.23084699.A.G	rs1984162	G	Severity	CAV	G	-	278.4	Abnormal weight gain	endocrine/metabolic	262	9814	0.0938927	0.106772	1.09844	0.379199	1	1
chr21.41465040.G.A	rs17001042	A	Possible functional consequences	FCP + IP	A	TMPRSS2	741	Symptoms and disorders of the joints	musculoskeletal	852	14692	0.113278	0.128818	1.11994	0.379203	1	1
chr16.3500977.C.G	rs2301762	G	Severity	CAV	G	CLUAP1	427.21	Atrial fibrillation	circulatory system	562	11959	-0.138106	0.157056	0.871006	0.379216	1	1
chr1.3081749.G.A	rs12745140	A	Severity	CAV	A	PRDM16	440.22	Atherosclerosis of native arteries of the extremities with intermittent claudication	circulatory system	149	13298	0.216453	0.246156	1.24166	0.379221	1	1
chr13.23084699.A.G	rs1984162	G	Severity	CAV	G	-	260	Protein-calorie malnutrition	endocrine/metabolic	217	10096	0.102568	0.116645	1.10801	0.379226	1	1
chr6.31153649.G.A	rs143334143	A	Severity; Risk factor	CAV-FE	A	CCHCR1	276.13	Hyperpotassemia	endocrine/metabolic	621	14134	0.0877301	0.0997706	1.09169	0.379229	1	1
chr21.33252612.A.G	rs2236757	A	Severity	CAV-FE	A	IFNAR2	626.13	Irregular menstrual cycle	genitourinary	410	12117	0.0715185	0.0813345	1.07414	0.379232	1	1
chr10.52771482.G.A	rs5030737	A	Potential functional effect on protein	FCP + IP	A	MBL2	271	Disorders of carbohydrate transport and metabolism	endocrine/metabolic	2141	13379	-0.0875816	0.0996026	0.916144	0.379233	1	1
chr17.35880776.C.T	rs2107538	T	Risk factor; Severity	FCP	T	CCL5	592.1	Cystitis	genitourinary	427	12573	-0.0733969	0.0834713	0.929232	0.379235	1	1
chr16.3500977.C.G	rs2301762	G	Severity	CAV	G	CLUAP1	530.9	Heartburn	digestive	255	10666	0.173411	0.197216	1.18935	0.379242	1	1
chr4.44416575.T.C	rs35540967	C	Severity	CAV	C	KCTD8	687.4	Disturbance of skin sensation	dermatologic	733	11165	0.089276	0.101532	1.09338	0.379243	1	1
chr15.90879313.T.C	rs8039305	C	Risk factor	CAV-FE	C	FURIN	782.3	Edema	symptoms	969	13836	-0.0447139	0.0508537	0.956271	0.379257	1	1
chr10.36988942.A.G	rs2091431	G	Severity	CAV	A	-	174.1	Breast cancer [female]	neoplasms	429	14626	0.0672312	0.0764651	1.06954	0.379271	1	1
chr3.149000300.G.T	rs76488148	T	Severity	CAV	T	GYG1	741.4	Joint effusions	musculoskeletal	160	14586	-0.200974	0.228578	0.817934	0.379273	1	1
chr17.45995618.A.G	rs112572874	G	Risk factor	CAV-FE	G	MAPT	574	Cholelithiasis and cholecystitis	digestive	603	15196	0.0730923	0.0831317	1.07583	0.379274	1	1
chr10.89010241.T.C	rs982764	T	Severity	CAV-FE	C	FAS	274	Gout and other crystal arthropathies	endocrine/metabolic	298	15855	-0.0799206	0.0908984	0.92319	0.379276	1	1
chr13.22495675.AG.A	rs10714879	A	Severity	CAV	AG	-	458	Hypotension	circulatory system	202	14765	0.095413	0.10852	1.10011	0.37928	1	1
chr15.60810211.C.T	rs341419	T	Severity	CAV-FE	T	RORA	580.3	Nephritis and nephropathy without mention of glomerulonephritis	genitourinary	102	12833	0.15344	0.174518	1.16584	0.379281	1	1
chr6.18015216.C.T	rs140247774	T	Severity	CAV	T	-	588.2	Secondary hyperparathyroidism (of renal origin)	genitourinary	189	13000	-0.320849	0.364929	0.725533	0.379288	1	1
chr21.41508701.T.G	rs4283504	T	Possible functional consequences	FCP + IP	T	TMPRSS2	455	Hemorrhoids	circulatory system	723	12315	-0.0823952	0.0937156	0.920908	0.37929	1	1
chr8.16932640.T.C	rs118072448	T	Severity	CAV	C	-	112	Candidiasis	infectious diseases	607	12170	-0.14679	0.16696	0.863476	0.379299	1	1
chr9.87725456.A.T	rs56952354	A;T	Possible functional consequences	FCP + IP	T	CTSL	401.1	Essential hypertension	circulatory system	7177	8340	0.101201	0.115109	1.1065	0.379306	1	1
chr21.41465921.C.T	rs62217525	C	Possible functional consequences	FCP + IP	T	TMPRSS2	153.3	Malignant neoplasm of rectum, rectosigmoid junction, and anus	neoplasms	289	14192	0.179564	0.204242	1.1967	0.379309	1	1
chr2.112913801.G.T	rs3811046	T	Risk factor	CAV	G	IL37	290.16	Vascular dementia	mental disorders	100	14297	-0.142019	0.161543	0.867605	0.379323	1	1
chr21.33287378.C.T	rs8178521	T	Severity	CAV-FE	T	IL10RB	278.1	Obesity	endocrine/metabolic	3598	9689	-0.0331675	0.0377272	0.967376	0.379324	1	1
chr4.111691870.C.T	rs112641600	C	Severity	CAV	T	-	452	Other venous embolism and thrombosis	circulatory system	391	12347	0.120241	0.136772	1.12777	0.379328	1	1
chr4.5820150.T.C	rs3774881	T	Severity	CAV	C	CRMP1	612	Breast conditions, congenital or relating to hormones	genitourinary	156	11792	0.107755	0.122571	1.11377	0.379334	1	1
chr7.22548762.C.T	rs13227460	T	Severity	CAV	T	STEAP1B	416	Cardiomegaly	circulatory system	113	15454	-0.175024	0.199091	0.839437	0.37934	1	1
chr10.22439346.T.C	-	HLA-A*02:02	Protective	IP	C	HLA-A	579	Other symptoms involving abdomen and pelvis	digestive	140	13871	0.211651	0.240756	1.23572	0.379343	1	1
chrX.12889539.C.G	rs3853839	G	Severity; Risk factor	CAV-FE	G	TLR7	512.9	Other dyspnea	respiratory	1859	8167	0.0406207	0.0462069	1.04146	0.379344	1	1
chr3.27146807.G.A	rs17317135	G	Severity	CAV	A	NEK10	536	Disorders of function of stomach	digestive	239	14107	-0.251896	0.286538	0.777326	0.379347	1	1
chr9.21206606.C.G	rs28368148	G	Severity	CAV-FE	G	IFNA10	458.9	Hypotension NOS	circulatory system	139	14956	0.640997	0.729153	1.89837	0.379348	1	1
chr5.124614711.G.T	rs4240376	G	Severity	CAV	T	-	530.9	Heartburn	digestive	256	10761	0.0910444	0.103566	1.09532	0.37935	1	1
chrX.15599938.A.G	rs2106809	G	Severity	CAV	G	ACE2	296.1	Bipolar	mental disorders	362	9376	0.08383	0.0953595	1.08744	0.37935	1	1
chr17.45714244.T.C	rs113661667	C	Risk factor	CAV-FE	C	LINC02210-CRHR1	427.2	Atrial fibrillation and flutter	circulatory system	602	12032	0.0760014	0.0864546	1.07896	0.379352	1	1
chr21.41470664.C.T	rs61735794	T	Risk factor	CAV	T	TMPRSS2	401	Hypertension	circulatory system	7206	8381	0.0990569	0.112682	1.10413	0.379358	1	1
chr11.88436431.C.T	rs72953026	T	Severity	CAV-FE	T	-	433.3	Cerebral ischemia	circulatory system	309	14694	-0.10531	0.119797	0.900046	0.379367	1	1
chr3.1052111.C.G	rs1504061	G	Severity	CAV	G	-	507	Pleurisy; pleural effusion	respiratory	137	15159	-0.24419	0.277785	0.783339	0.379369	1	1
chr19.50259161.A.G	rs1651553	G	Severity	CAV	A	MYH14	696.4	Psoriasis	dermatologic	274	12900	-0.0894299	0.101734	0.914452	0.379371	1	1
chr1.20166359.C.T	rs72663004	T	Severity	CAV	T	PLA2G2C	585.3	Chronic renal failure [CKD]	genitourinary	1087	13069	0.0939999	0.106939	1.09856	0.3794	1	1
chr8.124324323.T.C	rs72711165	C	Severity	CAV-FE	C	TMEM65	252	Disorders of parathyroid gland	endocrine/metabolic	260	14621	-0.342956	0.390167	0.709669	0.379402	1	1
chr13.22495675.AG.A	rs10714879	A	Severity	CAV	AG	-	300.12	Agorophobia, social phobia, and panic disorder	mental disorders	349	9226	-0.0750197	0.0853471	0.927725	0.379404	1	1
chrX.12885540.A.T	rs179008	T	Severity; Risk factor	CAV	T	TLR7	053	Herpes zoster	infectious diseases	308	10891	0.0985413	0.112107	1.10356	0.379406	1	1
chr17.42362183.A.G	rs744166	G	Risk factor; Severity	CAV	G	STAT3	801	Fracture of ankle and foot	injuries & poisonings	106	14351	-0.128087	0.145722	0.879777	0.379409	1	1
chr15.60845514.G.A	rs17303202	A	Risk factor; Severity	CAV-FE	A	RORA	367.1	Myopia	sense organs	154	13965	0.111198	0.126509	1.11762	0.379417	1	1
chr22.41925447.G.A	rs61756766	A	Severity	CAV	A	TNFRSF13C	586	Other disorders of the kidney and ureters	genitourinary	719	13072	0.187778	0.213636	1.20657	0.379421	1	1
chr4.143999443.G.A	rs7683365	A	Risk factor	FCP + IP	A	GYPB	740.11	Osteoarthrosis, localized, primary	musculoskeletal	1423	10953	0.0435915	0.0495942	1.04456	0.379421	1	1
chr3.126118894.C.T	rs1868132	T	Severity	CAV	T	ALDH1L1	257.1	Testicular hypofunction	endocrine/metabolic	184	14611	0.140272	0.15959	1.15059	0.379425	1	1
chr6.12216733.A.G	rs10755709	A	Severity	CAV	G	-	535.1	Acute gastritis	digestive	124	13861	-0.128386	0.146068	0.879514	0.379429	1	1
chr2.162267541.C.T	rs1990760	T	Risk factor; Severity	CAV	T	IFIH1	318	Tobacco use disorder	mental disorders	1739	12941	0.0348487	0.0396494	1.03546	0.379444	1	1
chr5.32750877.T.C	rs1173773	C	Protective	CAV	C	NPR3	738	Other acquired musculoskeletal deformity	musculoskeletal	117	14799	0.118935	0.135323	1.1263	0.379457	1	1
chr2.74462906.CA.C	rs765427546	C	Severity	CAV	C	MOGS	300	Anxiety disorders	mental disorders	2584	9376	-0.92834	1.05626	0.395209	0.379459	1	1
chr9.87726001.C.A	rs41307457	C;A	Possible functional consequences	FCP + IP	A	CTSL	350	Abnormal movement	neurological	1490	13548	-0.0715768	0.0814407	0.930925	0.379465	1	1
chr8.124324323.T.C	rs72711165	C	Severity	CAV-FE	C	TMEM65	174	Breast cancer	neoplasms	454	14780	0.217498	0.247471	1.24296	0.379466	1	1
chr1.161544752.A.C	rs396991	C	Severity	CAV-FE	C	FCGR3A	372	Disorders of conjunctiva	sense organs	154	13043	-0.115467	0.13138	0.89095	0.379467	1	1
chr7.128938247.T.G	rs10488631	TCTA haplotype	Severity in European-Americans	CAV	T	IRF5	345.1	Epilepsy	neurological	109	14529	-0.123425	0.140436	0.883888	0.379473	1	1
chrX.12886851.C.T	rs5743781	T	Severity; Severity for males	CAV-FE	T	TLR7	574.3	Cholecystitis without cholelithiasis	digestive	117	15204	0.895426	1.01884	2.44838	0.379475	1	1
chr2.196087686.G.A	rs2176724	A	Severity	CAV	A	-	375.1	Dry eyes	sense organs	858	13610	-0.0615375	0.0700216	0.940318	0.379491	1	1
chr2.113129630.T.C	rs419598	C	Risk factor	CAV	C	IL1RN	473	Diseases of the larynx and vocal cords	respiratory	380	10495	-0.0791603	0.090075	0.923892	0.379496	1	1
chr17.49863303.C.T	rs77534576	T	Severity	CAV	T	-	415.1	Acute pulmonary heart disease	circulatory system	235	15739	0.216451	0.246298	1.24166	0.3795	1	1
chr8.73355963.T.C	rs2010843	C	Severity	CAV	C	RDH10-AS1	585	Renal failure	genitourinary	1524	12918	-0.0387217	0.0440613	0.962018	0.379503	1	1
chr22.24011037.T.C	rs11090305	C	Severity	CAV	C	-	252	Disorders of parathyroid gland	endocrine/metabolic	250	13988	-0.0968867	0.110253	0.907659	0.379526	1	1
chr1.109740350.G.T	rs1332018	T	Risk factor; Severity	CAV	G	GSTM3	340.1	Migrain with aura	neurological	179	13341	-0.10245	0.116583	0.902624	0.379526	1	1
chr18.69541156.T.C	rs12958013	T	Severity	CAV	C	DOK6	362.3	Other nondiabetic retinopathy	sense organs	106	13302	-0.236419	0.269036	0.78945	0.37953	1	1
chr17.45422978.G.C	rs1230082	G	Severity	CAV	G	ARHGAP27	696.41	Psoriasis vulgaris	dermatologic	261	12909	-0.0802443	0.091316	0.922891	0.379535	1	1
chr1.196673103.G.A	rs800292	A	Severity	CAV	A	CFH	459	Other disorders of circulatory system	circulatory system	401	14933	-0.0661884	0.075322	0.935955	0.379543	1	1
chrX.15564175.T.C	rs41303171	C	Severity; Risk factor	CAV	C	ACE2	338.1	Acute pain	neurological	487	10989	0.463684	0.527671	1.58992	0.379544	1	1
chr2.162044379.C.T	rs3788979	T	Risk factor	CAV	T	DPP4	586.4	Stricture/obstruction of ureter	genitourinary	239	12877	0.118063	0.134356	1.12532	0.379545	1	1
chr12.57108399.C.T	rs324011	T	Risk factor; Severity	CAV	T	STAT6	317.1	Alcoholism	mental disorders	368	12896	-0.072102	0.0820542	0.930436	0.379558	1	1
chr6.32623820.T.C	rs9271609	T	Severity	CAV	C	HLA-DQA1	700	Corns and callosities	dermatologic	191	14829	0.097901	0.111415	1.10285	0.379559	1	1
chr21.41470664.C.T	rs61735794	T	Risk factor	CAV	T	TMPRSS2	530	Diseases of esophagus	digestive	4078	10757	0.0974264	0.110875	1.10233	0.379563	1	1
chr16.85959043.C.T	rs12444486	C	Severity in African-Americans	CAV	C	-	465	Acute upper respiratory infections of multiple or unspecified sites	respiratory	2024	10746	-0.0325876	0.0370884	0.967938	0.379592	1	1
chr12.47902438.G.T	rs11574024	T	Severity	CAV	T	VDR	218	Benign neoplasm of uterus	neoplasms	373	15009	-0.183862	0.209264	0.832051	0.379612	1	1
chr12.47902438.G.T	rs11574024	T	Severity	CAV	T	VDR	218.1	Uterine leiomyoma	neoplasms	373	15009	-0.183862	0.209264	0.832051	0.379612	1	1
chr13.73984368.C.T	rs12871414	C	Severity	CAV	T	KLF12	592.11	Acute cystitis	genitourinary	343	12434	-0.0879055	0.100054	0.915847	0.379628	1	1
chr4.143996657.T.C	rs6840234	C	Protective	FCP + IP	T	GYPB	371	Inflammation of the eye	sense organs	259	10836	-0.08206	0.0934015	0.921217	0.379633	1	1
chr12.132489230.GC.G	rs56106917	G	Severity	CAV	G	FBRSL1	539	Bariatric surgery	digestive	391	15863	-0.070755	0.0805344	0.93169	0.379635	1	1
chr19.52830722.G.A	rs10411226	G	Severity	CAV	G	ZNF28	695.8	Other specified erythematous conditions	dermatologic	156	11719	0.10397	0.11834	1.10957	0.379636	1	1
chr11.88436431.C.T	rs72953026	T	Severity	CAV-FE	T	-	728.7	Fasciitis	musculoskeletal	475	11468	0.0811294	0.0923432	1.08451	0.379638	1	1
chr2.60480453.A.G	rs1123573	A	Severity	CAV-FE	G	BCL11A	257.1	Testicular hypofunction	endocrine/metabolic	184	14621	0.0990648	0.112758	1.10414	0.379639	1	1
chr4.111691870.C.T	rs112641600	C	Severity	CAV	T	-	703	Diseases of nail, NOS	dermatologic	122	13759	0.203169	0.231256	1.22528	0.379648	1	1
chr6.18015216.C.T	rs140247774	T	Severity	CAV	T	-	274.11	Gouty arthropathy	endocrine/metabolic	102	15865	-0.44846	0.510459	0.638611	0.37965	1	1
chr1.205208489.G.A	rs11240388	G	Severity	CAV-FE	A	DSTYK	512.9	Other dyspnea	respiratory	1956	8796	-0.0336535	0.0383065	0.966907	0.379655	1	1
chr11.71456403.G.T	rs12785878	G	Severity	CAV	T	NADSYN1	401	Hypertension	circulatory system	7209	8383	0.0252145	0.0287012	1.02554	0.379662	1	1
chr5.174562335.T.A	rs2220543	T	Severity	CAV	A	SUMO2P6	586	Other disorders of the kidney and ureters	genitourinary	710	12963	-0.051385	0.0584904	0.949913	0.379662	1	1
chr19.52830722.G.A	rs10411226	G	Severity	CAV	G	ZNF28	703	Diseases of nail, NOS	dermatologic	114	12167	-0.125217	0.142533	0.882305	0.379664	1	1
chr10.104263031.C.A	rs4925	A	Protective for neurological complications of long COVID	CAV	A	GSTO1	427.21	Atrial fibrillation	circulatory system	562	12057	-0.0686842	0.078183	0.933621	0.379669	1	1
chr14.55263686.C.T	rs10140801	T	Severity	CAV-FE	T	FBXO34-AS1	614	Inflammatory diseases of female pelvic organs	genitourinary	463	14839	-0.0631121	0.0718406	0.938838	0.379672	1	1
chr10.52771482.G.A	rs5030737	A	Potential functional effect on protein	FCP + IP	A	MBL2	112	Candidiasis	infectious diseases	607	12268	-0.160641	0.182859	0.851598	0.379675	1	1
chr15.33615902.C.T	rs12593288	C	Severity	CAV	T	RYR3	654	Other and unspecified complications of birth; puerperium affecting management of mother	pregnancy complications	175	15829	0.122736	0.139715	1.13059	0.379685	1	1
chr17.42362183.A.G	rs744166	G	Risk factor; Severity	CAV	G	STAT3	694	Dyschromia and Vitiligo	dermatologic	287	13447	-0.0791034	0.090049	0.923944	0.379701	1	1
chr17.27660155.T.C	rs117217714	C	Severity	CAV	C	NOS2P1	555	Inflammatory bowel disease and other gastroenteritis and colitis	digestive	198	11244	0.525422	0.59814	1.69117	0.379712	1	1
chr3.157438240.A.G	rs1840680	AG genotype)	Protective	CAV	A	PTX3	618.1	Prolapse of vaginal walls	genitourinary	138	15938	-0.115329	0.131293	0.891073	0.379721	1	1
chr2.112913801.G.T	rs3811046	T	Risk factor	CAV	G	IL37	288.2	Elevated white blood cell count	hematopoietic	240	14199	0.0896329	0.10204	1.09377	0.379722	1	1
chr5.96909661.C.T	rs150892504	T	Severity	CAV	T	ERAP2	798.1	Chronic fatigue syndrome	symptoms	135	12397	0.899697	1.02424	2.45886	0.379723	1	1
chr6.30887474.G.A	rs4618569	AG genotype	Severity	CAV	A	DDR1	290.1	Dementias	mental disorders	381	14292	-0.0777909	0.0885592	0.925158	0.379724	1	1
chr6.158608455.C.T	rs117665206	T	Severity	CAV	T	TMEM181	735.2	Acquired toe deformities	musculoskeletal	198	14883	0.498789	0.567837	1.64673	0.379726	1	1
chr8.38996464.C.A	rs7840270	C	Severity	CAV-FE	A	ADAM9	618.1	Prolapse of vaginal walls	genitourinary	136	15684	0.112275	0.127819	1.11882	0.379732	1	1
chr5.132485305.G.A	rs17622656	A	Risk factor	FCP + IP	A	IRF1	611	Abnormal findings on mammogram or breast exam	genitourinary	941	13339	0.051162	0.0582483	1.05249	0.379758	1	1
chr4.107694523.TG.T	rs70947091	T	Severity	CAV-FE	T	PAPSS1	587	Kidney replaced by transpant	genitourinary	184	12951	0.103243	0.117543	1.10876	0.379761	1	1
chr8.124324323.T.C	rs72711165	C	Severity	CAV-FE	C	TMEM65	270	Disorders of protein plasma/amino-acid transport and metabolism	endocrine/metabolic	149	15049	-0.51612	0.587618	0.596832	0.379767	1	1
chr21.41473715.C.A	rs2298661	A	Protective	CAV-FE	A	TMPRSS2	586	Other disorders of the kidney and ureters	genitourinary	713	12954	-0.0629853	0.0717109	0.938957	0.379769	1	1
chr2.195499753.A.C	rs73060484	C	Severity	CAV	C	-	071	Human immunodeficiency virus [HIV] disease	infectious diseases	1229	11123	0.0566576	0.0645093	1.05829	0.379789	1	1
chr1.173115604.T.G	rs17300100	G	Severity	CAV	G	-	426.7	Abnormal electrocardiogram [ECG] [EKG]	circulatory system	414	11917	0.126164	0.143649	1.13447	0.379792	1	1
chr19.39248147.C.T	rs12979860	C	Severity (C allele)*Conflicting; Risk factor (T allele)*Conflicting	CAV	T	IFNL4	415	Pulmonary heart disease	circulatory system	292	15784	0.0743373	0.0846407	1.07717	0.379798	1	1
chr9.21206606.C.G	rs28368148	G	Severity	CAV-FE	G	IFNA10	250.24	Type 2 diabetes with neurological manifestations	endocrine/metabolic	901	10368	-0.481904	0.548704	0.617606	0.379804	1	1
chr21.41426103.C.A	rs17000900	A	Severity	CAV-FE	A	MX1	290.1	Dementias	mental disorders	380	14237	0.101476	0.115543	1.1068	0.379804	1	1
chr15.33615902.C.T	rs12593288	C	Severity	CAV	T	RYR3	550.1	Inguinal hernia	digestive	288	14816	-0.100675	0.114633	0.904227	0.379813	1	1
chr5.123497022.T.C	rs62377777	T	Severity	CAV	C	-	504	Other alveolar and parietoalveolar pneumonopathy	respiratory	183	15160	-0.11595	0.132029	0.890519	0.379825	1	1
chr19.31533051.C.A	rs8105499	C	Severity	CAV	A	LINC02841	350.2	Abnormality of gait	neurological	1180	13469	0.0479378	0.0545856	1.04911	0.379828	1	1
chr10.43519603.G.T	rs10793436	G	Severity	CAV	T	-	495.2	Asthma with exacerbation	respiratory	785	11002	0.0475756	0.0541736	1.04873	0.379832	1	1
chr5.77379593.G.A	rs7715119	A	Severity	CAV-FE	A	PDE8B	425	Cardiomyopathy	circulatory system	374	15604	0.0902757	0.102797	1.09448	0.37984	1	1
chr4.186083346.C.T	rs121434431	T	Severity	CAV-FE	T	TLR3	250.2	Type 2 diabetes	endocrine/metabolic	4345	10381	0.920508	1.04819	2.51057	0.379842	1	1
chr4.69615987.C.T	rs7688383	T	Loss of smell and taste	CAV	T	UGT2A1	296.2	Depression	mental disorders	3137	9214	-0.02862	0.0325911	0.971786	0.37986	1	1
chr9.133449836.G.A	rs139951127	A	Severity	CAV-FE	A	ADAMTS13	287.3	Thrombocytopenia	hematopoietic	391	14987	0.880102	1.00223	2.41114	0.379865	1	1
chr21.41473715.C.A	rs2298661	A	Protective	CAV-FE	A	TMPRSS2	550.5	Ventral hernia	digestive	300	14861	0.0909004	0.103516	1.09516	0.379875	1	1
chr6.158608455.C.T	rs117665206	T	Severity	CAV	T	TMEM181	278.4	Abnormal weight gain	endocrine/metabolic	262	9834	-0.878382	1.0003	0.415454	0.379881	1	1
chr6.147217556.A.G	rs116898161	G	Severity	CAV	G	STXBP5	519	Other diseases of respiratory system, not elsewhere classified	respiratory	168	15851	-0.512503	0.58366	0.598994	0.379897	1	1
chr9.21131628.G.C	rs12236000	G	Severity	CAV	C	-	743.13	Other specified osteoporosis	musculoskeletal	132	14270	-0.187747	0.213821	0.828825	0.379914	1	1
chr6.147217556.A.G	rs116898161	G	Severity	CAV	G	STXBP5	327.7	Sleep related movement disorders	neurological	132	12299	0.371772	0.423405	1.4503	0.379915	1	1
chr1.12192898.T.G	rs1061622	T	Severity	CAV-FE	G	TNFRSF1B	275	Disorders of mineral metabolism	endocrine/metabolic	479	15534	-0.081283	0.0925723	0.921933	0.379917	1	1
chr11.611919.C.G	rs702966	C	Severity in African-Americans	CAV	G	PHRF1	714	Rheumatoid arthritis and other inflammatory polyarthropathies	musculoskeletal	463	14952	0.0617548	0.0703358	1.0637	0.379943	1	1
chr3.101705614.T.C	rs11919389	C	Risk factor	CAV	C	PDCL3P4	252.1	Hyperparathyroidism	endocrine/metabolic	231	14585	-0.0937078	0.106733	0.910549	0.379962	1	1
chr1.154454494.A.C	rs2228145	A	Risk factor	CAV	C	IL6R	783	Fever of unknown origin	symptoms	309	15270	-0.0765744	0.0872187	0.926284	0.379966	1	1
chr2.112913801.G.T	rs3811046	T	Risk factor	CAV	G	IL37	286.81	Primary hypercoagulable state	hematopoietic	121	14985	0.125047	0.142431	1.1332	0.379973	1	1
chr22.24011037.T.C	rs11090305	C	Severity	CAV	C	-	476	Allergic rhinitis	respiratory	2118	10092	0.035824	0.0408047	1.03647	0.379977	1	1
chr15.90866675.C.T	rs79742014	T	Protective	IP	T	FURIN	382	Otalgia	sense organs	190	14646	0.298718	0.340256	1.34813	0.379987	1	1
chr9.87726151.C.T	rs41312184	C;T	Possible functional consequences	FCP + IP	T	CTSL	426.7	Abnormal electrocardiogram [ECG] [EKG]	circulatory system	419	12057	-0.263269	0.299884	0.768535	0.379996	1	1
chr21.41473456.A.G	rs17854725	G	Severity	CAV	G	TMPRSS2	624.9	stress incontinence, female	genitourinary	345	15224	0.0697834	0.0794899	1.07228	0.380003	1	1
chr5.159315942.T.G	rs3212227	T	Severity	FCP	G	IL12B	792	Abnormal Papanicolaou smear of cervix and cervical HPV	genitourinary	248	14385	-0.0878203	0.100038	0.915925	0.380016	1	1
chr2.181488719.A.C	rs2034831	C	Severity	CAV	C	ITGA4	512	Other symptoms of respiratory system	respiratory	4710	8742	-0.05256	0.0598746	0.948797	0.380033	1	1
chr17.27660155.T.C	rs117217714	C	Severity	CAV	C	NOS2P1	772.2	Spasm of muscle	symptoms	302	15019	-0.885122	1.0083	0.412664	0.380033	1	1
chr2.127137039.A.G	rs744373	G	Severity	CAV	G	-	340	Migraine	neurological	970	13320	-0.0436508	0.0497256	0.957288	0.380034	1	1
chr6.105878879.T.A	rs9386484	T	Severity	CAV	A	-	381	Otitis media and Eustachian tube disorders	sense organs	170	12564	-0.101323	0.115426	0.903641	0.380044	1	1
chr5.159315942.T.G	rs3212227	T	Severity	FCP	G	IL12B	364	Corneal opacity and other disorders of cornea	sense organs	141	13881	-0.117315	0.133645	0.889305	0.380047	1	1
chr9.87725456.A.T	rs56952354	A;T	Possible functional consequences	FCP + IP	T	CTSL	401	Hypertension	circulatory system	7199	8340	0.100823	0.114857	1.10608	0.380049	1	1
chr22.24011037.T.C	rs11090305	C	Severity	CAV	C	-	296.2	Depression	mental disorders	3087	8928	-0.0323354	0.0368366	0.968182	0.380049	1	1
chrX.15566297.A.G	rs4646179	G	Severity	CAV	G	ACE2	687	Symptoms affecting skin	dermatologic	274	11260	0.242474	0.276231	1.2744	0.380054	1	1
chr17.35880776.C.T	rs2107538	T	Risk factor; Severity	FCP	T	CCL5	694	Dyschromia and Vitiligo	dermatologic	286	13412	0.0834828	0.0951054	1.08707	0.380056	1	1
chr4.143999443.G.A	rs7683365	A	Risk factor	FCP + IP	A	GYPB	262	Mineral deficiency NEC	endocrine/metabolic	252	8916	0.0900751	0.102616	1.09426	0.380057	1	1
chr3.126118894.C.T	rs1868132	T	Severity	CAV	T	ALDH1L1	367.9	Blindness and low vision	sense organs	173	13991	0.141296	0.160968	1.15177	0.380058	1	1
chr1.156125675.T.C	rs581342	C	Severity	CAV	C	LMNA	202.2	Non-Hodgkins lymphoma	neoplasms	109	15904	-0.175025	0.199394	0.839436	0.380062	1	1
chr2.127137039.A.G	rs744373	G	Severity	CAV	G	-	250.24	Type 2 diabetes with neurological manifestations	endocrine/metabolic	901	10358	0.0463023	0.0527503	1.04739	0.380072	1	1
chr4.71762286.C.T	rs113574864	T	Severity	CAV	T	GC	580.3	Nephritis and nephropathy without mention of glomerulonephritis	genitourinary	103	13006	-0.212895	0.242546	0.808241	0.38008	1	1
chr1.161509955.A.G	rs1801274	G	Severity	CAV	A	FCGR2A	573.2	Liver replaced by transplant	digestive	125	12697	-0.111989	0.127587	0.894054	0.380081	1	1
chr19.39248147.C.T	rs12979860	C	Severity (C allele)*Conflicting; Risk factor (T allele)*Conflicting	CAV	T	IFNL4	687.4	Disturbance of skin sensation	dermatologic	742	11268	-0.0480842	0.054782	0.953054	0.380086	1	1
chr12.47879112.A.G	rs2228570	AG genotype	Severity	CAV	A	VDR	977	Personal history of allergy to medicinal agents	injuries & poisonings	294	13484	0.0790984	0.0901164	1.08231	0.380087	1	1
chr22.49281538.G.A	rs62220604	G	Severity	CAV	A	-	707	Chronic ulcer of skin	dermatologic	437	15140	0.0780185	0.0888877	1.08114	0.380096	1	1
chr16.16924042.C.A	rs1453512	A	Severity	CAV	C	-	627.2	Symptomatic menopause	genitourinary	308	12299	-0.0895661	0.102044	0.914328	0.380096	1	1
chr9.21131628.G.C	rs12236000	G	Severity	CAV	C	-	071.1	HIV infection, symptomatic	infectious diseases	1133	11139	-0.0642768	0.0732318	0.937745	0.380097	1	1
chr5.132485305.G.A	rs17622656	A	Risk factor	FCP + IP	A	IRF1	537	Other disorders of stomach and duodenum	digestive	163	14305	-0.123219	0.140389	0.88407	0.38011	1	1
chr2.196087686.G.A	rs2176724	A	Severity	CAV	A	-	624.9	stress incontinence, female	genitourinary	349	15394	0.0941261	0.107243	1.0987	0.380112	1	1
chr8.40324459.C.A	rs11779911	C	Severity	CAV	A	SIRLNT	271.3	Intestinal disaccharidase deficiencies and disaccharide malabsorption	endocrine/metabolic	2074	12865	0.0348217	0.0396744	1.03544	0.380115	1	1
chr6.45737076.T.A	rs16873740	A	Severity	CAV	A	-	696.4	Psoriasis	dermatologic	276	13020	-0.108533	0.123658	0.89715	0.380115	1	1
chr21.41465040.G.A	rs17001042	A	Possible functional consequences	FCP + IP	A	TMPRSS2	411.1	Unstable angina (intermediate coronary syndrome)	circulatory system	101	13391	-0.370097	0.421692	0.690667	0.380135	1	1
chr5.86011821.T.G	rs4424029	G	Severity	CAV	G	-	250.23	Type 2 diabetes with ophthalmic manifestations	endocrine/metabolic	406	10298	0.0679672	0.0774433	1.07033	0.38014	1	1
chr14.76832814.C.CT	rs34279101	CT	Severity	CAV	CT	LRRC74A	250.24	Type 2 diabetes with neurological manifestations	endocrine/metabolic	898	10296	-0.0673749	0.0767692	0.934845	0.380145	1	1
chr10.51197961.C.A	rs7897633	A	Severity in European-Americans	CAV	C	PRKG1	539	Bariatric surgery	digestive	391	15865	0.0687608	0.0783507	1.07118	0.380159	1	1
chr20.1135233.C.T	rs141024057	T	Severity	CAV	T	PSMF1	350.2	Abnormality of gait	neurological	1186	13659	-0.662538	0.754949	0.515541	0.380165	1	1
chr11.611919.C.G	rs702966	C	Severity in African-Americans	CAV	G	PHRF1	070.4	Chronic hepatitis	infectious diseases	157	11196	0.103221	0.11762	1.10874	0.380172	1	1
chr5.132485305.G.A	rs17622656	A	Risk factor	FCP + IP	A	IRF1	599.4	Urinary incontinence	genitourinary	897	11329	0.0523931	0.059702	1.05379	0.380173	1	1
chrX.15599938.A.G	rs2106809	G	Severity	CAV	G	ACE2	593	Hematuria	genitourinary	565	12632	-0.0689412	0.0785588	0.933382	0.380175	1	1
chr5.124614711.G.T	rs4240376	G	Severity	CAV	T	-	596.5	Functional disorders of bladder	genitourinary	202	15711	0.100153	0.114126	1.10534	0.380179	1	1
chr9.132278286.T.C	rs11243705	C	Severity	CAV	C	SETX	702.2	Seborrheic keratosis	dermatologic	189	15429	-0.134855	0.15367	0.873843	0.380182	1	1
chr18.69541156.T.C	rs12958013	T	Severity	CAV	C	DOK6	038	Septicemia	infectious diseases	168	14385	0.159298	0.181524	1.17269	0.380184	1	1
chr5.124614711.G.T	rs4240376	G	Severity	CAV	T	-	555.2	Ulcerative colitis	digestive	100	11256	-0.15329	0.174683	0.857881	0.380196	1	1
chr16.89196249.G.A	rs117169628	A	Severity	CAV	A	SLC22A31	174.1	Breast cancer [female]	neoplasms	438	14755	0.104459	0.119037	1.11011	0.380196	1	1
chr21.41426103.C.A	rs17000900	A	Severity	CAV-FE	A	MX1	198	Secondary malignant neoplasm	neoplasms	159	14510	0.137099	0.156237	1.14694	0.380212	1	1
chr6.158608455.C.T	rs117665206	T	Severity	CAV	T	TMEM181	244.1	Secondary hypothyroidism	endocrine/metabolic	372	13233	-0.619106	0.705553	0.538426	0.380228	1	1
chr5.86011821.T.G	rs4424029	G	Severity	CAV	G	-	785	Abdominal pain	symptoms	3635	9647	0.0256608	0.0292443	1.02599	0.380235	1	1
chr8.16932640.T.C	rs118072448	T	Severity	CAV	C	-	362.3	Other nondiabetic retinopathy	sense organs	105	13566	-0.368604	0.42008	0.691699	0.380236	1	1
chr16.57636629.G.A	rs7499679	A	Severity	CAV	A	ADGRG1	530	Diseases of esophagus	digestive	4047	10626	-0.0275419	0.0313886	0.972834	0.380243	1	1
chr22.41925447.G.A	rs61756766	A	Severity	CAV	A	TNFRSF13C	278.1	Obesity	endocrine/metabolic	3644	9834	0.0978206	0.111484	1.10276	0.380245	1	1
chr16.85959043.C.T	rs12444486	C	Severity in African-Americans	CAV	C	-	743.11	Osteoporosis NOS	musculoskeletal	1086	13887	-0.0452696	0.0515925	0.95574	0.380245	1	1
chr17.8109899.C.T	rs151256885	T	Severity	CAV	T	ALOXE3	295	Schizophrenia and other psychotic disorders	mental disorders	318	9330	-0.251581	0.286721	0.77757	0.380247	1	1
chr6.52236941.T.C	rs763780	C	Protective	FCP	C	IL17F	401.2	Hypertensive heart and/or renal disease	circulatory system	234	8384	-0.198883	0.226664	0.819646	0.380251	1	1
chr5.77379593.G.A	rs7715119	A	Severity	CAV-FE	A	PDE8B	280.2	Iron deficiency anemia secondary to blood loss (chronic)	hematopoietic	558	11803	0.0778387	0.088712	1.08095	0.380252	1	1
chrX.15564142.G.A	rs147311723	A	Severity	CAV	A	ACE2	535.2	Atrophic gastritis	digestive	165	14337	0.639521	0.728863	1.89557	0.380257	1	1
chr9.87726001.C.A	rs41307457	C;A	Possible functional consequences	FCP + IP	A	CTSL	599	Other symptoms/disorders or the urinary system	genitourinary	2583	11252	-0.0582798	0.0664217	0.943386	0.380258	1	1
chr8.73355963.T.C	rs2010843	C	Severity	CAV	C	RDH10-AS1	703	Diseases of nail, NOS	dermatologic	124	13856	-0.123309	0.14054	0.88399	0.38027	1	1
chr16.3500977.C.G	rs2301762	G	Severity	CAV	G	CLUAP1	070	Viral hepatitis	infectious diseases	1350	11103	-0.0875213	0.0997533	0.916199	0.380281	1	1
chr6.31153649.G.A	rs143334143	A	Severity; Risk factor	CAV-FE	A	CCHCR1	195	Cancer, suspected or other	neoplasms	183	14577	0.147154	0.167725	1.15853	0.380293	1	1
chr1.155197995.A.G	rs41264915	A	Severity	CAV-FE	G	THBS3	731	Osteitis deformans and osteopathies associated with other disorders classified elsewhere	musculoskeletal	347	13001	-0.108627	0.123812	0.897065	0.380293	1	1
chr5.86011821.T.G	rs4424029	G	Severity	CAV	G	-	296.2	Depression	mental disorders	3165	9304	0.0276335	0.0314964	1.02802	0.380294	1	1
chr5.124614711.G.T	rs4240376	G	Severity	CAV	T	-	512.7	Shortness of breath	respiratory	3296	8803	-0.0319206	0.0363827	0.968584	0.380294	1	1
chr21.41426103.C.A	rs17000900	A	Severity	CAV-FE	A	MX1	416	Cardiomegaly	circulatory system	113	15716	-0.184114	0.209851	0.831841	0.380295	1	1
chr15.90866675.C.T	rs79742014	T	Protective	IP	T	FURIN	429	Ill-defined descriptions and complications of heart disease	circulatory system	506	13860	-0.242184	0.276039	0.784912	0.380296	1	1
chr2.113129630.T.C	rs419598	C	Risk factor	CAV	C	IL1RN	550	Abdominal hernia	digestive	934	14892	-0.0499006	0.0568764	0.951324	0.380296	1	1
chrX.15566297.A.G	rs4646179	G	Severity	CAV	G	ACE2	245	Thyroiditis	endocrine/metabolic	271	13223	-0.338596	0.385945	0.71277	0.380315	1	1
chr3.126118894.C.T	rs1868132	T	Severity	CAV	T	ALDH1L1	362	Other retinal disorders	sense organs	654	13658	-0.0828904	0.0944832	0.920452	0.380322	1	1
chr10.28606315.C.T	rs12773860	T	Severity	CAV	T	WAC	578.2	Blood in stool	digestive	212	13877	0.162453	0.185174	1.17639	0.380324	1	1
chr10.36988942.A.G	rs2091431	G	Severity	CAV	A	-	939	Atopic/contact dermatitis due to other or unspecified	dermatologic	1074	12439	0.0427985	0.0487845	1.04373	0.380326	1	1
chr9.30504351.C.T	rs17775810	TT genotype	Protective	CAV	T	LINC01242	722	Intervertebral disc disorders	musculoskeletal	676	13558	-0.0686105	0.078208	0.93369	0.380333	1	1
chr22.22210343.A.T	rs5757427	T	Severity	CAV	A	IGLV10-54	250.6	Polyneuropathy in diabetes	endocrine/metabolic	363	7037	0.0731571	0.0833915	1.0759	0.380339	1	1
chr1.20166359.C.T	rs72663004	T	Severity	CAV	T	PLA2G2C	153	Colorectal cancer	neoplasms	368	14304	-0.160045	0.182443	0.852106	0.380361	1	1
chr1.196673103.G.A	rs800292	A	Severity	CAV	A	CFH	454.1	Varicose veins of lower extremity	circulatory system	998	12553	0.0436854	0.0498	1.04465	0.380369	1	1
chr12.8058591.T.C	rs7842	C	Risk factor; Severity	CAV	C	C3AR1	300.9	Posttraumatic stress disorder	mental disorders	316	9367	0.0753527	0.0858999	1.07826	0.38037	1	1
chr10.51197961.C.A	rs7897633	A	Severity in European-Americans	CAV	C	PRKG1	709.2	Sicca syndrome	dermatologic	110	13268	-0.128851	0.146889	0.879105	0.380376	1	1
chr4.143996657.T.C	rs6840234	C	Protective	FCP + IP	T	GYPB	288.1	Decreased white blood cell count	hematopoietic	169	11258	-0.101399	0.115593	0.903573	0.380376	1	1
chr9.30504351.C.T	rs17775810	TT genotype	Protective	CAV	T	LINC01242	227.3	Benign neoplasm of pituitary gland and craniopharyngeal duct (pouch)	neoplasms	109	15793	0.154174	0.175759	1.16669	0.380384	1	1
chr9.87726001.C.A	rs41307457	C;A	Possible functional consequences	FCP + IP	A	CTSL	702.2	Seborrheic keratosis	dermatologic	188	15509	-0.207516	0.23657	0.8126	0.380385	1	1
chr5.1211624.A.G	rs76067074	G	Severity	CAV-FE	G	SLC6A19	369.5	Conjunctivitis, infectious	sense organs	375	13398	0.147909	0.168617	1.15941	0.380385	1	1
chr13.33129529.C.G	rs34425674	G	Risk factor	CAV	G	STARD13	289	Other diseases of blood and blood-forming organs	hematopoietic	371	14178	0.273596	0.311903	1.31468	0.380388	1	1
chr1.27373964.C.T	rs141300199	T	Severity	CAV	T	FCN3	947	Urticaria	dermatologic	264	12584	0.610104	0.695539	1.84062	0.380396	1	1
chr16.16924042.C.A	rs1453512	A	Severity	CAV	C	-	550	Abdominal hernia	digestive	933	14854	-0.0504588	0.0575254	0.950793	0.380401	1	1
chr22.49281538.G.A	rs62220604	G	Severity	CAV	A	-	208	Benign neoplasm of colon	neoplasms	648	14109	0.0640946	0.0730731	1.06619	0.380416	1	1
chr2.36677870.C.A	rs6714112	C	Severity	CAV	A	-	733	Other disorders of bone and cartilage	musculoskeletal	1060	12944	0.0635017	0.0723977	1.06556	0.380419	1	1
chr10.22439346.T.C	-	HLA-A*02:02	Protective	IP	C	HLA-A	681.1	Cellulitis and abscess of fingers/toes	dermatologic	142	13540	-0.244556	0.278816	0.783052	0.38042	1	1
chr2.195499753.A.C	rs73060484	C	Severity	CAV	C	-	401.1	Essential hypertension	circulatory system	7148	8315	0.0354046	0.0403648	1.03604	0.380424	1	1
chr5.32750877.T.C	rs1173773	C	Protective	CAV	C	NPR3	277.5	Other disorders of lipoid metabolism	endocrine/metabolic	102	15093	0.126481	0.144201	1.13483	0.380425	1	1
chr1.90742957.A.C	rs2166172	C	Severity	CAV-FE	C	-	365	Glaucoma	sense organs	1068	13837	0.0434945	0.0495891	1.04445	0.380433	1	1
chr1.35908500.C.T	rs2765013	C	Severity	CAV	T	AGO1	721.1	Spondylosis without myelopathy	musculoskeletal	935	13378	0.0470143	0.0536044	1.04814	0.380454	1	1
chrX.15586459.TAAATC.T	rs755766792	T	Severity	CAV	T	ACE2	244.4	Hypothyroidism NOS	endocrine/metabolic	1405	13231	0.436691	0.497905	1.54758	0.380456	1	1
chr21.41507982.C.A	rs75603675	A	Protective*Conflicting; Risk factor*Conflicting; Severity*Conflicting	CAV	A	TMPRSS2	977	Personal history of allergy to medicinal agents	injuries & poisonings	323	14984	-0.0753558	0.0859194	0.927413	0.380458	1	1
chr2.60480453.A.G	rs1123573	A	Severity	CAV-FE	G	BCL11A	428.3	Heart failure with reduced EF [Systolic or combined heart failure]	circulatory system	612	13889	-0.0570858	0.0650883	0.944513	0.380459	1	1
chr5.131995059.C.T	rs56162149	T	Severity	CAV-FE	T	ACSL6	612.2	Hypertrophy of breast (Gynecomastia)	genitourinary	137	13166	-0.126778	0.144552	0.880929	0.380465	1	1
chr6.30887474.G.A	rs4618569	AG genotype	Severity	CAV	A	DDR1	382	Otalgia	sense organs	190	14674	0.0982447	0.11202	1.10323	0.380471	1	1
chr6.52200448.A.G	rs13192246	G	Severity	CAV	A	-	704	Diseases of hair and hair follicles	dermatologic	614	13879	0.0577118	0.0658054	1.05941	0.380483	1	1
chrX.15603134.G.A	rs7885856	G;A	Possible functional consequences	FCP + IP	A	ACE2	250.2	Type 2 diabetes	endocrine/metabolic	4345	10380	0.0713391	0.0813439	1.07395	0.380483	1	1
chr11.88436431.C.T	rs72953026	T	Severity	CAV-FE	T	-	296.2	Depression	mental disorders	3154	9281	0.0372019	0.0424194	1.0379	0.380485	1	1
chr12.6845711.C.T	rs5443	T	protective	CAV	T	CDCA3	561	Symptoms involving digestive system	digestive	1711	11257	-0.0334441	0.0381346	0.967109	0.380486	1	1
chr9.81442264.TCAG.T	rs1826292621	T	Severity	CAV	T	-	290.11	Alzheimer's disease	mental disorders	110	14267	-0.204374	0.233041	0.815157	0.380493	1	1
chr17.45422978.G.C	rs1230082	G	Severity	CAV	G	ARHGAP27	579	Other symptoms involving abdomen and pelvis	digestive	136	13827	0.108208	0.123386	1.11428	0.380494	1	1
chr2.191909428.G.A	rs147509469	A	Risk factor for females	CAV	A	CAVIN2-AS1	803	Fracture of upper limb	injuries & poisonings	189	14355	-0.513539	0.585585	0.598374	0.380504	1	1
chr1.12192898.T.G	rs1061622	T	Severity	CAV-FE	G	TNFRSF1B	327.7	Sleep related movement disorders	neurological	133	12289	0.141187	0.160994	1.15164	0.380504	1	1
chr2.196087686.G.A	rs2176724	A	Severity	CAV	A	-	527	Diseases of the salivary glands	digestive	126	15360	-0.155274	0.177059	0.85618	0.380506	1	1
chr17.42362183.A.G	rs744166	G	Risk factor; Severity	CAV	G	STAT3	579	Other symptoms involving abdomen and pelvis	digestive	141	13972	0.110643	0.12617	1.117	0.380522	1	1
chr19.52830722.G.A	rs10411226	G	Severity	CAV	G	ZNF28	275.5	Disorders of calcium/phosphorus metabolism	endocrine/metabolic	116	13522	0.12024	0.137118	1.12777	0.380536	1	1
chr6.32623820.T.C	rs9271609	T	Severity	CAV	C	HLA-DQA1	619.4	Noninflammatory disorders of vagina	genitourinary	612	13776	0.0571142	0.0651341	1.05878	0.380557	1	1
chr11.114726432.A.T	rs1712779	T	Severity	CAV-FE	T	-	454	Varicose veins	circulatory system	1022	12572	-0.044496	0.0507462	0.956479	0.380576	1	1
chr7.54580201.A.C	rs622568	C	Severity; Risk factor	CAV-FE	C	-	270	Disorders of protein plasma/amino-acid transport and metabolism	endocrine/metabolic	149	14985	0.116942	0.133369	1.12405	0.38058	1	1
chr16.16924042.C.A	rs1453512	A	Severity	CAV	C	-	507	Pleurisy; pleural effusion	respiratory	137	15073	-0.130721	0.149085	0.877462	0.380584	1	1
chr6.52236941.T.C	rs763780	C	Protective	FCP	C	IL17F	574.3	Cholecystitis without cholelithiasis	digestive	117	15205	-0.300831	0.343095	0.740203	0.380586	1	1
chr4.111691870.C.T	rs112641600	C	Severity	CAV	T	-	340	Migraine	neurological	956	13093	-0.0844633	0.0963301	0.919005	0.38059	1	1
chr13.112889041.C.T	rs9577175	T	Severity	CAV	T	ATP11A	532	Dysphagia	digestive	585	10707	0.0697729	0.0795772	1.07226	0.380598	1	1
chrX.15592465.T.A	rs73195521	A	Severity	CAV	A	ACE2	386.9	Dizziness and giddiness (Light-headedness and vertigo)	sense organs	1715	12966	-0.655814	0.747975	0.519019	0.380603	1	1
chr21.41465040.G.A	rs17001042	A	Possible functional consequences	FCP + IP	A	TMPRSS2	261	Vitamin deficiency	endocrine/metabolic	4392	10114	0.0639559	0.072944	1.06605	0.380605	1	1
chr13.102695866.A.G	rs599976	G	Severity	CAV-FE	G	METTL21C	271.3	Intestinal disaccharidase deficiencies and disaccharide malabsorption	endocrine/metabolic	2136	13368	0.0461304	0.0526141	1.04721	0.380613	1	1
chrX.15587729.C.T	rs4646140	T	Severity	CAV	T	ACE2	386.2	Peripheral or central vertigo	sense organs	223	12955	0.219547	0.250408	1.24551	0.380619	1	1
chr1.205208489.G.A	rs11240388	G	Severity	CAV-FE	A	DSTYK	352	Disorders of other cranial nerves	neurological	143	14484	-0.107707	0.122849	0.89789	0.380625	1	1
chr11.1219991.G.T	rs35705950	T	Protective	CAV	T	MUC5B	395	Heart valve disorders	circulatory system	615	14538	0.104118	0.118757	1.10973	0.380633	1	1
chr11.34482745.G.A	rs61882275	G	Severity	CAV	A	ELF5	389.4	Tinnitus	sense organs	224	14224	-0.0882543	0.100671	0.915528	0.380672	1	1
chr2.167953627.G.A	rs7595310	A	Severity	CAV-FE	A	STK39	785	Abdominal pain	symptoms	3606	9578	-0.0275266	0.0313996	0.972849	0.380674	1	1
chr15.60902209.A.G	rs4774377	G	Risk factor	CAV-FE	G	RORA	771.1	Swelling of limb	symptoms	542	13995	0.0581207	0.0662989	1.05984	0.380679	1	1
chr4.69615987.C.T	rs7688383	T	Loss of smell and taste	CAV	T	UGT2A1	626.12	Excessive or frequent menstruation	genitourinary	404	12209	-0.072098	0.0822434	0.93044	0.380681	1	1
chr11.126292948.C.T	rs8177374	T	Protective	CAV	T	TIRAP	714	Rheumatoid arthritis and other inflammatory polyarthropathies	musculoskeletal	463	14958	-0.106244	0.121196	0.899205	0.380685	1	1
chrX.15602217.T.C	rs190509934	C	Protective	CAV	C	ACE2	681.1	Cellulitis and abscess of fingers/toes	dermatologic	143	13651	-0.884755	1.00927	0.412815	0.380687	1	1
chr17.9267091.C.T	rs34761447	C	Severity	CAV	T	STX8	781	Symptoms involving nervous and musculoskeletal systems	symptoms	193	15629	-0.231776	0.264396	0.793124	0.38069	1	1
chr16.78590128.A.G	rs72803978	A	Severity	CAV	G	WWOX	585.33	Chronic Kidney Disease, Stage III	genitourinary	160	13038	0.24588	0.280485	1.27875	0.380692	1	1
chr17.27660155.T.C	rs117217714	C	Severity	CAV	C	NOS2P1	580.2	Nephrotic syndrome without mention of glomerulonephritis	genitourinary	164	13052	0.636544	0.726148	1.88994	0.380702	1	1
chr3.149000300.G.T	rs76488148	T	Severity	CAV	T	GYG1	785	Abdominal pain	symptoms	3635	9650	-0.0472547	0.0539075	0.953844	0.38071	1	1
chr1.90742957.A.C	rs2166172	C	Severity	CAV-FE	C	-	724.2	Disorders of coccyx	musculoskeletal	164	13645	-0.10416	0.118824	0.901081	0.38071	1	1
chr10.98166813.G.T	rs10786398	T	Severity	CAV	T	R3HCC1L	555	Inflammatory bowel disease and other gastroenteritis and colitis	digestive	197	11177	0.102566	0.117006	1.10801	0.380711	1	1
chr3.61768231.T.A	rs672699	A	Severity	CAV	T	PTPRG	800	Fracture of lower limb	injuries & poisonings	181	14312	0.100505	0.114657	1.10573	0.38072	1	1
chr9.87726151.C.T	rs41312184	C;T	Possible functional consequences	FCP + IP	T	CTSL	783	Fever of unknown origin	symptoms	309	15304	-0.282764	0.32258	0.753698	0.38072	1	1
chr4.67963489.G.A	rs6552134	G	Possible functional consequences	FCP + IP	G	TMPRSS11A	426.2	Atrioventricular [AV] block	circulatory system	109	11919	-0.128857	0.147003	0.8791	0.380726	1	1
chr9.87724615.A.G	rs3128509	A;G	Possible functional consequences	FCP + IP	A	CTSL	594.1	Calculus of kidney	genitourinary	646	14965	-0.0525915	0.0599978	0.948767	0.380727	1	1
chr8.40324459.C.A	rs11779911	C	Severity	CAV	A	SIRLNT	345.1	Epilepsy	neurological	105	14063	-0.148378	0.169274	0.862105	0.380729	1	1
chr5.180810828.C.T	rs113791144	T	Severity	CAV	T	-	256.4	Polycystic ovaries	endocrine/metabolic	206	14616	0.142934	0.163064	1.15365	0.380731	1	1
chr5.1211624.A.G	rs76067074	G	Severity	CAV-FE	G	SLC6A19	215	Other benign neoplasm of connective and other soft tissue	neoplasms	201	15208	0.198415	0.226361	1.21947	0.380736	1	1
chr2.60480453.A.G	rs1123573	A	Severity	CAV-FE	G	BCL11A	627.3	Postmenopausal atrophic vaginitis	genitourinary	314	12409	-0.0803944	0.091722	0.922752	0.380758	1	1
chr17.45714244.T.C	rs113661667	C	Risk factor	CAV-FE	C	LINC02210-CRHR1	368.9	Subjective visual disturbances	sense organs	137	14348	0.142725	0.162841	1.15341	0.380776	1	1
chr10.98166813.G.T	rs10786398	T	Severity	CAV	T	R3HCC1L	379	Other disorders of eye	sense organs	459	13518	-0.0707132	0.0806825	0.931729	0.380792	1	1
chr1.206773552.T.C	rs1800896	C	Severity	FCP	C	IL10	289.4	Lymphadenitis	hematopoietic	254	14195	0.0839041	0.0957336	1.08752	0.380795	1	1
chrX.15599938.A.G	rs2106809	G	Severity	CAV	G	ACE2	250.2	Type 2 diabetes	endocrine/metabolic	4345	10380	0.0315649	0.0360154	1.03207	0.380797	1	1
chr1.3081749.G.A	rs12745140	A	Severity	CAV	A	PRDM16	199	Neoplasm of uncertain behavior	neoplasms	136	14400	0.216411	0.246924	1.24161	0.380798	1	1
chr2.136948486.A.G	rs7605851	G	Severity	CAV-FE	G	THSD7B	079	Viral infection	infectious diseases	427	11150	-0.0859984	0.0981289	0.917596	0.380822	1	1
chr10.98166813.G.T	rs10786398	T	Severity	CAV	T	R3HCC1L	153	Colorectal cancer	neoplasms	365	14190	-0.0767713	0.0876015	0.926102	0.380829	1	1
chr1.109740350.G.T	rs1332018	T	Risk factor; Severity	CAV	G	GSTM3	317	Alcohol-related disorders	mental disorders	445	12999	-0.0665298	0.0759169	0.935635	0.380839	1	1
chr22.49281538.G.A	rs62220604	G	Severity	CAV	A	-	256	Ovarian dysfunction	endocrine/metabolic	213	14141	-0.119252	0.136079	0.887584	0.380844	1	1
chr2.127137039.A.G	rs744373	G	Severity	CAV	G	-	272	Disorders of lipoid metabolism	endocrine/metabolic	6371	8840	-0.0238916	0.0272636	0.976392	0.380857	1	1
chr17.27660155.T.C	rs117217714	C	Severity	CAV	C	NOS2P1	426.9	Cardiac pacemaker/device in situ	circulatory system	428	12044	-0.88987	1.0155	0.410709	0.380876	1	1
chr12.106231175.T.A	rs12823094	A	Severity	CAV	A	-	415.11	Pulmonary embolism and infarction, acute	circulatory system	230	15175	0.11039	0.125976	1.11671	0.380879	1	1
chr6.6924962.A.C	rs6933436	C	Severity	CAV	C	-	427.2	Atrial fibrillation and flutter	circulatory system	596	11697	0.0594788	0.0678786	1.06128	0.380893	1	1
chr18.6461231.C.G	rs11659676	G	Severity	CAV-FE	G	RPL6P27	272.11	Hypercholesterolemia	endocrine/metabolic	1910	8538	-0.0348351	0.0397552	0.965765	0.380899	1	1
chr19.24134099.G.A	rs10407383	A	Severity	CAV-FE	A	ZNF254	586.2	Cyst of kidney, acquired	genitourinary	243	13052	-0.092779	0.105883	0.911395	0.380901	1	1
chr9.87724615.A.G	rs3128509	A;G	Possible functional consequences	FCP + IP	A	CTSL	560.2	Impaction of intestine	digestive	130	11044	0.114647	0.130841	1.12148	0.380904	1	1
chr6.12216733.A.G	rs10755709	A	Severity	CAV	G	-	495.2	Asthma with exacerbation	respiratory	795	11317	0.0499952	0.0570597	1.05127	0.380927	1	1
chr2.113129630.T.C	rs419598	C	Risk factor	CAV	C	IL1RN	695	Erythematous conditions	dermatologic	705	13369	0.0561013	0.0640289	1.0577	0.380929	1	1
chr21.41470664.C.T	rs61735794	T	Risk factor	CAV	T	TMPRSS2	496.21	Obstructive chronic bronchitis	respiratory	238	11735	-0.404466	0.461627	0.667333	0.380935	1	1
chr8.16932640.T.C	rs118072448	T	Severity	CAV	C	-	695	Erythematous conditions	dermatologic	708	13367	0.12212	0.139379	1.12989	0.380936	1	1
chr10.8988345.A.T	rs71481792	A	Severity	CAV	T	-	110.13	Dermatophytosis of the body	infectious diseases	201	12094	-0.109486	0.12496	0.896295	0.380939	1	1
chr19.52830722.G.A	rs10411226	G	Severity	CAV	G	ZNF28	572	Ascites (non malignant)	digestive	176	11358	-0.101012	0.115288	0.903922	0.380939	1	1
chr19.52830722.G.A	rs10411226	G	Severity	CAV	G	ZNF28	276	Disorders of fluid, electrolyte, and acid-base balance	endocrine/metabolic	1067	12219	0.0428567	0.0489155	1.04379	0.380955	1	1
chr21.41473456.A.G	rs17854725	G	Severity	CAV	G	TMPRSS2	276	Disorders of fluid, electrolyte, and acid-base balance	endocrine/metabolic	1166	13953	0.0397586	0.0453796	1.04056	0.380958	1	1
chr10.52340585.A.T	rs1441121	T	Severity	CAV	A	-	790.6	Other abnormal blood chemistry	symptoms	1276	13218	0.0401681	0.0458471	1.04099	0.380958	1	1
chr9.133449836.G.A	rs139951127	A	Severity	CAV-FE	A	ADAMTS13	735	Acquired foot deformities	musculoskeletal	387	14882	0.851956	0.972409	2.34423	0.38096	1	1
chr10.52771466.C.T	rs1800451	T	Potential functional effect on protein	FCP + IP	T	MBL2	497	Bronchitis	respiratory	335	11704	0.134038	0.152989	1.14344	0.380961	1	1
chr10.130802064.T.G	rs12253652	G	Severity	CAV	G	-	624.9	stress incontinence, female	genitourinary	345	15171	-0.108569	0.123919	0.897117	0.380962	1	1
chr7.107967457.C.T	rs2237698	T	Severity	CAV	T	LAMB1	290.16	Vascular dementia	mental disorders	100	14246	-0.212847	0.242943	0.80828	0.380965	1	1
chr8.73355963.T.C	rs2010843	C	Severity	CAV	C	RDH10-AS1	317	Alcohol-related disorders	mental disorders	439	12848	0.0673746	0.0769018	1.0697	0.380969	1	1
chr15.33615902.C.T	rs12593288	C	Severity	CAV	T	RYR3	272.9	Unspecified disorder of lipoid metabolism	endocrine/metabolic	129	8731	-0.158484	0.1809	0.853436	0.380982	1	1
chr21.41473715.C.A	rs2298661	A	Protective	CAV-FE	A	TMPRSS2	440.2	Atherosclerosis of the extremities	circulatory system	210	13333	0.108877	0.124276	1.11502	0.380982	1	1
chr6.32623820.T.C	rs9271609	T	Severity	CAV	C	HLA-DQA1	394.2	Mitral valve disease	circulatory system	115	14613	-0.131689	0.150315	0.876614	0.380983	1	1
chr4.44416575.T.C	rs35540967	C	Severity	CAV	C	KCTD8	427.21	Atrial fibrillation	circulatory system	560	11956	0.106293	0.121327	1.11215	0.380985	1	1
chr10.52340585.A.T	rs1441121	T	Severity	CAV	A	-	770	Myalgia and myositis unspecified	symptoms	437	15345	0.0679706	0.0775855	1.07033	0.38099	1	1
chr1.156125675.T.C	rs581342	C	Severity	CAV	C	LMNA	256.4	Polycystic ovaries	endocrine/metabolic	206	14549	0.122694	0.140053	1.13054	0.381002	1	1
chr21.33287378.C.T	rs8178521	T	Severity	CAV-FE	T	IL10RB	274.11	Gouty arthropathy	endocrine/metabolic	101	15728	-0.175665	0.20052	0.838899	0.381006	1	1
chr15.60845514.G.A	rs17303202	A	Risk factor; Severity	CAV-FE	A	RORA	362.26	Macular puckering of retina	sense organs	130	13631	0.121712	0.138933	1.12943	0.381007	1	1
chr14.35401887.C.T	rs696	CC genotype	Severity	CAV	T	NFKBIA	656	Other perinatal conditions of fetus or newborn	pregnancy complications	112	16102	0.123822	0.141344	1.13181	0.38101	1	1
chr15.90866675.C.T	rs79742014	T	Protective	IP	T	FURIN	572	Ascites (non malignant)	digestive	199	13018	-0.396553	0.452676	0.672635	0.381019	1	1
chr17.45995618.A.G	rs112572874	G	Risk factor	CAV-FE	G	MAPT	366	Cataract	sense organs	1306	14101	0.0540827	0.061738	1.05557	0.381028	1	1
chr4.68840276.G.A	rs115162070	G	Severity	CAV	A	-	374	Other disorders of eyelids	sense organs	206	13549	0.190793	0.217805	1.21021	0.381041	1	1
chr9.3320390.C.A	rs72699049	A	Severity	CAV	A	RFX3	427.12	Paroxysmal ventricular tachycardia	circulatory system	152	11999	-0.303889	0.346917	0.737943	0.381045	1	1
chr4.67910402.G.A	rs4860265	G	Possible functional consequences	FCP + IP	G	TMPRSS11A	345	Epilepsy, recurrent seizures, convulsions	neurological	425	14371	0.062451	0.0712941	1.06444	0.38105	1	1
chr13.102695866.A.G	rs599976	G	Severity	CAV-FE	G	METTL21C	555	Inflammatory bowel disease and other gastroenteritis and colitis	digestive	197	11245	-0.144504	0.164966	0.865452	0.381053	1	1
chr21.41509390.C.G	rs12626358	G	Possible functional consequences	FCP + IP	G	TMPRSS2	800	Fracture of lower limb	injuries & poisonings	181	14208	0.110261	0.125876	1.11657	0.381059	1	1
chr5.174562335.T.A	rs2220543	T	Severity	CAV	A	SUMO2P6	153	Colorectal cancer	neoplasms	367	14189	0.0679989	0.0776297	1.07036	0.381063	1	1
chr1.155197995.A.G	rs41264915	A	Severity	CAV-FE	G	THBS3	277	Other disorders of metabolism	endocrine/metabolic	364	15145	0.0960751	0.109683	1.10084	0.381064	1	1
chr4.153687301.A.G	rs1898830	G	Severity; Risk factor	CAV	G	TLR2	427.9	Palpitations	circulatory system	1212	11990	0.0414565	0.0473289	1.04233	0.381071	1	1
chr6.31575324.G.A	rs361525	G	Severity	CAV-FE	A	TNF	627	Menopausal and postmenopausal disorders	genitourinary	859	12413	-0.108302	0.123644	0.897357	0.381076	1	1
chr19.50259161.A.G	rs1651553	G	Severity	CAV	A	MYH14	703	Diseases of nail, NOS	dermatologic	121	13829	0.125779	0.143598	1.13403	0.381076	1	1
chr7.54580201.A.C	rs622568	C	Severity; Risk factor	CAV-FE	C	-	284.1	Pancytopenia	hematopoietic	135	11827	-0.130724	0.149246	0.87746	0.381085	1	1
chr8.40324459.C.A	rs11779911	C	Severity	CAV	A	SIRLNT	281.1	Megaloblastic anemia	hematopoietic	144	11386	0.120456	0.137524	1.12801	0.381087	1	1
chrX.15599938.A.G	rs2106809	G	Severity	CAV	G	ACE2	275.6	Hypercalcemia	endocrine/metabolic	295	15554	-0.0914486	0.104407	0.912608	0.381094	1	1
chr21.41509390.C.G	rs12626358	G	Possible functional consequences	FCP + IP	G	TMPRSS2	272.11	Hypercholesterolemia	endocrine/metabolic	1964	8739	0.040892	0.0466867	1.04174	0.381095	1	1
chr13.41746691.T.A	rs10507497	A	Severity	CAV-FE	A	VWA8	227.3	Benign neoplasm of pituitary gland and craniopharyngeal duct (pouch)	neoplasms	109	15925	0.144802	0.165326	1.15581	0.381106	1	1
chr9.81442264.TCAG.T	rs1826292621	T	Severity	CAV	T	-	735.3	Hallux valgus (Bunion)	musculoskeletal	111	14849	0.175697	0.200608	1.19208	0.381127	1	1
chr17.16948873.A.G	rs34557412	G	Severity	CAV	G	TNFRSF13B	241	Nontoxic nodular goiter	endocrine/metabolic	821	13228	-0.407581	0.465371	0.665258	0.381129	1	1
chr1.20166359.C.T	rs72663004	T	Severity	CAV	T	PLA2G2C	727	Other disorders of synovium, tendon, and bursa	musculoskeletal	717	11577	0.107224	0.122427	1.11318	0.38113	1	1
chr4.166008836.A.T	rs17047200	TT genotype	Severity (TT genotype)*Conflicting; Risk factor (AA genotype)*Conflicting	CAV	T	TLL1	427.8	Sinoatrial node dysfunction (Bradycardia)	circulatory system	110	11823	0.151426	0.172897	1.16349	0.381131	1	1
chr9.30504351.C.T	rs17775810	TT genotype	Protective	CAV	T	LINC01242	726.3	Bursitis	musculoskeletal	116	11445	-0.171583	0.195918	0.84233	0.381143	1	1
chr16.3500977.C.G	rs2301762	G	Severity	CAV	G	CLUAP1	535.9	Gastritis and duodenitis, NOS	digestive	567	14230	-0.133189	0.152083	0.875299	0.381158	1	1
chr15.90879313.T.C	rs8039305	C	Risk factor	CAV-FE	C	FURIN	250.42	Other abnormal glucose	endocrine/metabolic	834	10064	0.0479191	0.0547181	1.04909	0.381169	1	1
chr12.47902438.G.T	rs11574024	T	Severity	CAV	T	VDR	411.2	Myocardial infarction	circulatory system	262	13360	-0.201462	0.23006	0.817535	0.381196	1	1
chr1.46309111.A.G	rs41292543	G	Severity	CAV-FE	G	UQCRH	772.2	Spasm of muscle	symptoms	302	15040	-0.165324	0.188795	0.847619	0.381204	1	1
chr1.12192898.T.G	rs1061622	T	Severity	CAV-FE	G	TNFRSF1B	250.24	Type 2 diabetes with neurological manifestations	endocrine/metabolic	901	10368	-0.0635565	0.0725802	0.938421	0.381208	1	1
chr4.143996657.T.C	rs6840234	C	Protective	FCP + IP	T	GYPB	261.2	Vitamin B-complex deficiencies	endocrine/metabolic	663	7954	-0.0529084	0.0604204	0.948467	0.381209	1	1
chr11.114726432.A.T	rs1712779	T	Severity	CAV-FE	T	-	411.2	Myocardial infarction	circulatory system	261	13384	-0.0859022	0.0981016	0.917684	0.381223	1	1
chr5.86011821.T.G	rs4424029	G	Severity	CAV	G	-	696.41	Psoriasis vulgaris	dermatologic	262	12979	-0.0797344	0.0910596	0.923362	0.381232	1	1
chr1.156125675.T.C	rs581342	C	Severity	CAV	C	LMNA	260.6	Anorexia	endocrine/metabolic	199	10062	0.115092	0.131444	1.12198	0.381248	1	1
chr2.216660263.A.C	rs2270360	A	Severity	CAV	C	IGFBP2	610	Benign mammary dysplasias	genitourinary	296	12422	0.0840452	0.0959862	1.08768	0.381249	1	1
chr17.9267091.C.T	rs34761447	C	Severity	CAV	T	STX8	443	Peripheral vascular disease	circulatory system	1437	13353	0.0821911	0.0938699	1.08566	0.381255	1	1
chr10.52771482.G.A	rs5030737	A	Potential functional effect on protein	FCP + IP	A	MBL2	038	Septicemia	infectious diseases	170	14774	0.249151	0.284554	1.28294	0.381256	1	1
chr4.111691870.C.T	rs112641600	C	Severity	CAV	T	-	272.12	Hyperglyceridemia	endocrine/metabolic	546	8680	0.104179	0.118984	1.1098	0.381261	1	1
chr17.45714244.T.C	rs113661667	C	Risk factor	CAV-FE	C	LINC02210-CRHR1	427.9	Palpitations	circulatory system	1215	12032	0.0526221	0.0601006	1.05403	0.381265	1	1
chrX.12886851.C.T	rs5743781	T	Severity; Severity for males	CAV-FE	T	TLR7	286.8	Hypercoagulable state	hematopoietic	122	14986	0.892508	1.01936	2.44124	0.381272	1	1
chr22.49281538.G.A	rs62220604	G	Severity	CAV	A	-	707.2	Chronic ulcer of leg or foot	dermatologic	343	15140	-0.091814	0.104864	0.912275	0.381273	1	1
chr3.146517122.G.A	rs343320	A	Severity	CAV-FE	A	PLSCR1	760	Back pain	symptoms	3594	10610	0.0514968	0.0588164	1.05285	0.381273	1	1
chrX.15561454.T.C	rs142017934	C	Severity	CAV	C	ACE2	735.21	Hammer toe (acquired)	musculoskeletal	171	14881	0.637814	0.728475	1.89234	0.381276	1	1
chr13.33129529.C.G	rs34425674	G	Risk factor	CAV	G	STARD13	721.1	Spondylosis without myelopathy	musculoskeletal	951	13690	0.188184	0.214938	1.20706	0.381287	1	1
chr9.21206606.C.G	rs28368148	G	Severity	CAV-FE	G	IFNA10	350.2	Abnormality of gait	neurological	1186	13643	-0.356616	0.407317	0.700041	0.381288	1	1
chr6.41534945.A.C	rs1886814	C	Severity	CAV-FE	C	FOXP4-AS1	452	Other venous embolism and thrombosis	circulatory system	396	12507	0.0958451	0.109474	1.10059	0.381298	1	1
chr4.25613313.G.A	-	HLA-A*02:02	Protective	IP	A	HLA-A	374	Other disorders of eyelids	sense organs	207	13599	-0.123245	0.140771	0.884047	0.381303	1	1
chr12.47879112.A.G	rs2228570	AG genotype	Severity	CAV	A	VDR	575	Other biliary tract disease	digestive	163	13353	-0.106653	0.121826	0.898838	0.381327	1	1
chr10.43519603.G.T	rs10793436	G	Severity	CAV	T	-	278.4	Abnormal weight gain	endocrine/metabolic	245	9246	-0.0822729	0.0939775	0.921021	0.381328	1	1
chr11.784340.C.G	rs7104929	G	Severity	CAV-FE	G	-	112	Candidiasis	infectious diseases	605	12177	-0.055729	0.0636608	0.945795	0.381353	1	1
chr14.94566450.G.A	rs2093266	A	Risk factor for acute kidney injury	CAV	A	SERPINA4	512.7	Shortness of breath	respiratory	3285	8763	-0.0360182	0.041145	0.964623	0.381358	1	1
chr3.101705614.T.C	rs11919389	C	Risk factor	CAV	C	PDCL3P4	180	Cervical cancer and dysplasia	neoplasms	232	14370	0.0906097	0.103507	1.09484	0.381359	1	1
chr12.47902438.G.T	rs11574024	T	Severity	CAV	T	VDR	696	Psoriasis and related disorders	dermatologic	289	13031	0.161402	0.184379	1.17516	0.381367	1	1
chr6.160731787.C.T	rs4252128	T	Potential functional effect on protein	FCP + IP	T	PLG	722.6	Degeneration of intervertebral disc	musculoskeletal	189	13698	-0.436567	0.498723	0.646251	0.381373	1	1
chrX.15596127.G.T	rs146598386	T	Severity	CAV	T	ACE2	695	Erythematous conditions	dermatologic	710	13464	0.415142	0.474248	1.51459	0.381374	1	1
chr8.97128242.T.C	rs7817272	C	Severity	CAV	C	CPQ	465	Acute upper respiratory infections of multiple or unspecified sites	respiratory	2079	11100	0.0334997	0.0382698	1.03407	0.38138	1	1
chr21.33287378.C.T	rs8178521	T	Severity	CAV-FE	T	IL10RB	741.4	Joint effusions	musculoskeletal	161	14485	0.125304	0.143146	1.13349	0.381381	1	1
chrX.15602217.T.C	rs190509934	C	Protective	CAV	C	ACE2	327.7	Sleep related movement disorders	neurological	133	12301	0.457864	0.523063	1.58069	0.381383	1	1
chr5.21768177.G.A	-	HLA-A*02:02	Protective	IP	A	HLA-A	726	Peripheral enthesopathies and allied syndromes	musculoskeletal	1214	11174	0.0405231	0.0462938	1.04136	0.381385	1	1
chr7.107967457.C.T	rs2237698	T	Severity	CAV	T	LAMB1	783	Fever of unknown origin	symptoms	308	15250	-0.11068	0.126441	0.895225	0.381386	1	1
chr7.128938247.T.G	rs10488631	TCTA haplotype	Severity in European-Americans	CAV	T	IRF5	634	Miscarriage; stillbirth	pregnancy complications	132	15830	0.114216	0.130489	1.12099	0.381415	1	1
chr2.113129630.T.C	rs419598	C	Risk factor	CAV	C	IL1RN	803	Fracture of upper limb	injuries & poisonings	188	14266	0.103795	0.118586	1.10937	0.381426	1	1
chr15.90879313.T.C	rs8039305	C	Risk factor	CAV-FE	C	FURIN	296	Mood disorders	mental disorders	3302	9087	0.0274198	0.0313275	1.0278	0.381432	1	1
chr17.42362183.A.G	rs744166	G	Risk factor; Severity	CAV	G	STAT3	295	Schizophrenia and other psychotic disorders	mental disorders	319	9362	0.0734246	0.083889	1.07619	0.381433	1	1
chr21.33252612.A.G	rs2236757	A	Severity	CAV-FE	A	IFNAR2	443.7	Peripheral angiopathy in diseases classified elsewhere	circulatory system	534	13127	0.0603042	0.0688996	1.06216	0.381439	1	1
chr1.206773552.T.C	rs1800896	C	Severity	FCP	C	IL10	634	Miscarriage; stillbirth	pregnancy complications	132	15909	-0.122807	0.140312	0.884434	0.38144	1	1
chr12.8058591.T.C	rs7842	C	Risk factor; Severity	CAV	C	C3AR1	278.11	Morbid obesity	endocrine/metabolic	1579	9823	-0.0369123	0.0421737	0.963761	0.38144	1	1
chr17.45422978.G.C	rs1230082	G	Severity	CAV	G	ARHGAP27	250.6	Polyneuropathy in diabetes	endocrine/metabolic	434	10235	-0.0641424	0.0732855	0.937871	0.381443	1	1
chrX.15603134.G.A	rs7885856	G;A	Possible functional consequences	FCP + IP	A	ACE2	394	Rheumatic disease of the heart valves	circulatory system	173	14614	0.228019	0.260527	1.25611	0.381453	1	1
chr10.8988345.A.T	rs71481792	A	Severity	CAV	T	-	246	Other disorders of thyroid	endocrine/metabolic	449	13034	-0.0725017	0.082841	0.930064	0.38147	1	1
chr17.63488670.G.A	rs4343	G	Severity; Risk factor	CAV	G	ACE	153	Colorectal cancer	neoplasms	368	14306	0.0677734	0.0774409	1.07012	0.381486	1	1
chr3.61768231.T.A	rs672699	A	Severity	CAV	T	PTPRG	276.1	Electrolyte imbalance	endocrine/metabolic	1097	14072	-0.0435164	0.0497242	0.957417	0.38149	1	1
chr19.52830722.G.A	rs10411226	G	Severity	CAV	G	ZNF28	465.2	Acute pharyngitis	respiratory	557	9613	0.0575091	0.0657142	1.05919	0.381498	1	1
chr6.31575254.G.A	rs1800629	A	Risk factor*Conflicting; Severity*Conflicting; Protective*Conflicting	CAV-FE	A	TNF	586.4	Stricture/obstruction of ureter	genitourinary	243	13071	0.136883	0.156414	1.14669	0.381502	1	1
chrX.15603134.G.A	rs7885856	G;A	Possible functional consequences	FCP + IP	A	ACE2	472	Chronic pharyngitis and nasopharyngitis	respiratory	606	10575	0.150736	0.172244	1.16269	0.381504	1	1
chr12.132489230.GC.G	rs56106917	G	Severity	CAV	G	FBRSL1	278	Overweight, obesity and other hyperalimentation	endocrine/metabolic	4500	9821	-0.024917	0.0284725	0.975391	0.381506	1	1
chr21.41508701.T.G	rs4283504	T	Possible functional consequences	FCP + IP	T	TMPRSS2	715	Other inflammatory spondylopathies	musculoskeletal	156	14640	0.160982	0.183954	1.17466	0.381508	1	1
chr6.45737076.T.A	rs16873740	A	Severity	CAV	A	-	594	Urinary calculus	genitourinary	697	15185	-0.0677432	0.077411	0.9345	0.381514	1	1
chr7.22728408.A.G	rs2069837	G	Severity	CAV-FE	G	IL6	302	Sexual and gender identity disorders	mental disorders	125	9374	0.185821	0.212343	1.20421	0.381522	1	1
chr13.73984368.C.T	rs12871414	C	Severity	CAV	T	KLF12	250.6	Polyneuropathy in diabetes	endocrine/metabolic	432	10212	0.0763036	0.0871954	1.07929	0.381527	1	1
chr17.15965007.C.T	rs8081547	T	Risk factor	FCP + IP	T	ADORA2B	348	Other conditions of brain	neurological	107	14016	0.149677	0.171044	1.16146	0.381532	1	1
chrX.12886851.C.T	rs5743781	T	Severity; Severity for males	CAV-FE	T	TLR7	573.2	Liver replaced by transplant	digestive	130	13048	0.895008	1.02278	2.44736	0.381535	1	1
chr22.41925447.G.A	rs61756766	A	Severity	CAV	A	TNFRSF13C	300.12	Agorophobia, social phobia, and panic disorder	mental disorders	352	9376	0.237885	0.271851	1.26856	0.381544	1	1
chr9.81442264.TCAG.T	rs1826292621	T	Severity	CAV	T	-	301	Personality disorders	mental disorders	208	9355	0.12677	0.144872	1.13516	0.381547	1	1
chr9.87725456.A.T	rs56952354	A;T	Possible functional consequences	FCP + IP	T	CTSL	588	Disorders resulting from impaired renal function	genitourinary	196	13024	-0.447735	0.51167	0.639074	0.381548	1	1
chr6.52200448.A.G	rs13192246	G	Severity	CAV	A	-	614.52	Vaginitis and vulvovaginitis	genitourinary	353	14805	0.0766492	0.0875954	1.07966	0.381554	1	1
chrX.12885540.A.T	rs179008	T	Severity; Risk factor	CAV	T	TLR7	696.41	Psoriasis vulgaris	dermatologic	255	12736	-0.117082	0.133803	0.889512	0.381556	1	1
chr11.320836.C.T	rs34481144	T	Severity	CAV	T	IFITM3	737	Curvature of spine	musculoskeletal	133	14464	-0.134757	0.154003	0.873928	0.381557	1	1
chr17.8109899.C.T	rs151256885	T	Severity	CAV	T	ALOXE3	427	Cardiac dysrhythmias	circulatory system	2251	11988	0.0949477	0.10851	1.0996	0.381566	1	1
chr17.9267091.C.T	rs34761447	C	Severity	CAV	T	STX8	429.3	Symptoms involving cardiovascular system	circulatory system	330	13780	0.155114	0.17727	1.16779	0.381567	1	1
chr22.24011037.T.C	rs11090305	C	Severity	CAV	C	-	507	Pleurisy; pleural effusion	respiratory	131	14558	0.124445	0.142221	1.13252	0.381569	1	1
chrX.15564142.G.A	rs147311723	A	Severity	CAV	A	ACE2	433.2	Occlusion of cerebral arteries	circulatory system	532	14832	-0.638251	0.729431	0.528215	0.381575	1	1
chrX.15587729.C.T	rs4646140	T	Severity	CAV	T	ACE2	465	Acute upper respiratory infections of multiple or unspecified sites	respiratory	2079	11114	0.0896748	0.102487	1.09382	0.381579	1	1
chr15.33615902.C.T	rs12593288	C	Severity	CAV	T	RYR3	483	Acute bronchitis and bronchiolitis	respiratory	170	13873	-0.130701	0.149375	0.87748	0.381582	1	1
chr17.63488670.G.A	rs4343	G	Severity; Risk factor	CAV	G	ACE	368	Visual disturbances	sense organs	567	14377	0.0550342	0.0628978	1.05658	0.381585	1	1
chr3.149000300.G.T	rs76488148	T	Severity	CAV	T	GYG1	433.2	Occlusion of cerebral arteries	circulatory system	532	14708	0.0982354	0.112273	1.10322	0.381589	1	1
chr21.41509390.C.G	rs12626358	G	Possible functional consequences	FCP + IP	G	TMPRSS2	070.2	Viral hepatitis B	infectious diseases	140	11064	-0.134002	0.153152	0.874588	0.381594	1	1
chr17.16948873.A.G	rs34557412	G	Severity	CAV	G	TNFRSF13B	694	Dyschromia and Vitiligo	dermatologic	286	13463	-0.881587	1.00757	0.414125	0.381595	1	1
chr17.8109899.C.T	rs151256885	T	Severity	CAV	T	ALOXE3	242.1	Graves' disease	endocrine/metabolic	175	13153	0.28818	0.329366	1.334	0.3816	1	1
chr19.52830722.G.A	rs10411226	G	Severity	CAV	G	ZNF28	771	Musculoskeletal symptoms referable to limbs	symptoms	556	12318	0.0562507	0.0642915	1.05786	0.381611	1	1
chrX.15566297.A.G	rs4646179	G	Severity	CAV	G	ACE2	296.2	Depression	mental disorders	3179	9371	0.0941484	0.107608	1.09872	0.381618	1	1
chrX.15592465.T.A	rs73195521	A	Severity	CAV	A	ACE2	585.3	Chronic renal failure [CKD]	genitourinary	1087	13069	-0.917273	1.04842	0.399607	0.381623	1	1
chr10.52340585.A.T	rs1441121	T	Severity	CAV	A	-	153	Colorectal cancer	neoplasms	359	13888	-0.0743109	0.0849358	0.928383	0.381624	1	1
chr20.50172836.A.G	rs6122883	G	Severity	CAV-FE	G	LINC01273	415.1	Acute pulmonary heart disease	circulatory system	232	15559	0.089185	0.10194	1.09328	0.381641	1	1
chr9.132278286.T.C	rs11243705	C	Severity	CAV	C	SETX	571.8	Liver abscess and sequelae of chronic liver disease	digestive	192	12867	0.122665	0.140211	1.13051	0.38165	1	1
chr10.104263031.C.A	rs4925	A	Protective for neurological complications of long COVID	CAV	A	GSTO1	340	Migraine	neurological	971	13339	0.0499172	0.057058	1.05118	0.381656	1	1
chr17.42362183.A.G	rs744166	G	Risk factor; Severity	CAV	G	STAT3	726	Peripheral enthesopathies and allied syndromes	musculoskeletal	1233	11569	0.0400026	0.0457258	1.04081	0.381663	1	1
chr6.32623820.T.C	rs9271609	T	Severity	CAV	C	HLA-DQA1	735.21	Hammer toe (acquired)	musculoskeletal	171	14881	0.101901	0.116481	1.10727	0.381666	1	1
chr1.196673103.G.A	rs800292	A	Severity	CAV	A	CFH	726	Peripheral enthesopathies and allied syndromes	musculoskeletal	1235	11548	-0.0394085	0.0450473	0.961358	0.381669	1	1
chr6.32623820.T.C	rs9271609	T	Severity	CAV	C	HLA-DQA1	300.4	Dysthymic disorder	mental disorders	336	9375	-0.0759429	0.0868096	0.926869	0.381671	1	1
chr3.27146807.G.A	rs17317135	G	Severity	CAV	A	NEK10	977	Personal history of allergy to medicinal agents	injuries & poisonings	325	15102	-0.218226	0.249457	0.803943	0.38168	1	1
chr5.124614711.G.T	rs4240376	G	Severity	CAV	T	-	705	Disorders of sweat glands	dermatologic	111	13406	-0.148739	0.170028	0.861794	0.381685	1	1
chr21.41508701.T.G	rs4283504	T	Possible functional consequences	FCP + IP	T	TMPRSS2	285	Other anemias	hematopoietic	2248	11620	0.049344	0.0564067	1.05058	0.381688	1	1
chr7.22728408.A.G	rs2069837	G	Severity	CAV-FE	G	IL6	738	Other acquired musculoskeletal deformity	musculoskeletal	120	14877	0.183521	0.209788	1.20144	0.381688	1	1
chr14.76832814.C.CT	rs34279101	CT	Severity	CAV	CT	LRRC74A	702	Degenerative skin conditions and other dermatoses	dermatologic	231	14228	-0.125863	0.14388	0.881736	0.381694	1	1
chr13.19647239.G.A	rs191299359	A	Severity	CAV	A	MPHOSPH8	272	Disorders of lipoid metabolism	endocrine/metabolic	6376	8861	-0.569279	0.65077	0.565933	0.381695	1	1
chr14.76832814.C.CT	rs34279101	CT	Severity	CAV	CT	LRRC74A	317.1	Alcoholism	mental disorders	369	12888	-0.104123	0.11903	0.901114	0.3817	1	1
chr3.126118894.C.T	rs1868132	T	Severity	CAV	T	ALDH1L1	345	Epilepsy, recurrent seizures, convulsions	neurological	430	14598	0.0927614	0.106046	1.0972	0.38172	1	1
chr6.45737076.T.A	rs16873740	A	Severity	CAV	A	-	429.2	Abnormal function study of cardiovascular system	circulatory system	183	13841	-0.131285	0.150088	0.876968	0.381728	1	1
chr6.31575324.G.A	rs361525	G	Severity	CAV-FE	A	TNF	362.4	Retinal vascular changes and abnomalities	sense organs	155	13671	-0.286096	0.327077	0.75119	0.381733	1	1
chr7.22548762.C.T	rs13227460	T	Severity	CAV	T	STEAP1B	284	Aplastic anemia	hematopoietic	139	11618	0.135167	0.154538	1.14473	0.381765	1	1
chr8.97128242.T.C	rs7817272	C	Severity	CAV	C	CPQ	564	Functional digestive disorders	digestive	479	11236	-0.0650028	0.0743187	0.937065	0.381765	1	1
chr8.97128242.T.C	rs7817272	C	Severity	CAV	C	CPQ	274	Gout and other crystal arthropathies	endocrine/metabolic	299	15926	0.0791833	0.0905338	1.0824	0.381777	1	1
chr6.158608455.C.T	rs117665206	T	Severity	CAV	T	TMEM181	440	Atherosclerosis	circulatory system	329	13465	0.412973	0.472172	1.5113	0.381778	1	1
chr2.195994321.C.T	rs191631470	T	Severity	CAV	T	DNAH7	930	Allergic reaction to food	injuries & poisonings	239	12558	-0.883318	1.00995	0.413409	0.381783	1	1
chr13.22495675.AG.A	rs10714879	A	Severity	CAV	AG	-	285	Other anemias	hematopoietic	2257	11720	-0.0323045	0.0369362	0.968212	0.38179	1	1
chr17.27660155.T.C	rs117217714	C	Severity	CAV	C	NOS2P1	427	Cardiac dysrhythmias	circulatory system	2255	12044	-0.267107	0.305407	0.765591	0.381796	1	1
chr1.155175305.G.A	rs7528026	A	Severity	CAV	A	TRIM46	507	Pleurisy; pleural effusion	respiratory	137	15194	-0.445892	0.509829	0.640253	0.381796	1	1
chr10.52340585.A.T	rs1441121	T	Severity	CAV	A	-	242.1	Graves' disease	endocrine/metabolic	173	12851	0.104991	0.120048	1.1107	0.381808	1	1
chr9.4329170.T.C	rs3895472	C	Severity	CAV	T	GLIS3	512.9	Other dyspnea	respiratory	1887	8473	0.0523742	0.0598865	1.05377	0.381814	1	1
chr9.21131628.G.C	rs12236000	G	Severity	CAV	C	-	550.5	Ventral hernia	digestive	302	14915	-0.117575	0.134441	0.889074	0.381817	1	1
chr12.57108399.C.T	rs324011	T	Risk factor; Severity	CAV	T	STAT6	276.12	Hyposmolality and/or hyponatremia	endocrine/metabolic	151	14019	-0.11121	0.127165	0.894751	0.381826	1	1
chr12.47902438.G.T	rs11574024	T	Severity	CAV	T	VDR	427.8	Sinoatrial node dysfunction (Bradycardia)	circulatory system	110	12022	0.272233	0.311289	1.31289	0.381828	1	1
chr6.160731787.C.T	rs4252128	T	Potential functional effect on protein	FCP + IP	T	PLG	761	Cervicalgia	symptoms	1195	14076	-0.157898	0.180554	0.853937	0.381834	1	1
chr21.41426103.C.A	rs17000900	A	Severity	CAV-FE	A	MX1	250.2	Type 2 diabetes	endocrine/metabolic	4334	10328	-0.0359981	0.0411631	0.964642	0.381834	1	1
chr11.34482745.G.A	rs61882275	G	Severity	CAV	A	ELF5	251.1	Hypoglycemia	endocrine/metabolic	180	9531	-0.0986474	0.112803	0.906062	0.381839	1	1
chr10.36988942.A.G	rs2091431	G	Severity	CAV	A	-	427.7	Tachycardia NOS	circulatory system	302	11925	0.0777415	0.0888974	1.08084	0.381842	1	1
chr22.19963748.G.A	rs4680	A	Risk factor	FCP	A	COMT	743.11	Osteoporosis NOS	musculoskeletal	1124	14341	0.0430939	0.0492785	1.04404	0.381848	1	1
chr7.22548762.C.T	rs13227460	T	Severity	CAV	T	STEAP1B	785	Abdominal pain	symptoms	3584	9518	0.033475	0.0382804	1.03404	0.381863	1	1
chr4.143996657.T.C	rs6840234	C	Protective	FCP + IP	T	GYPB	614.5	Inflammatory disease of cervix, vagina, and vulva	genitourinary	344	11826	0.0715303	0.0817991	1.07415	0.381866	1	1
chr4.71762286.C.T	rs113574864	T	Severity	CAV	T	GC	695.7	Prurigo and Lichen	dermatologic	133	13395	0.16224	0.185532	1.17614	0.381867	1	1
chr17.31410594.G.A	rs178840	G	Severity	CAV	G	RAB11FIP4	611.1	Abnormal mammogram	genitourinary	730	11936	0.0489778	0.0560095	1.0502	0.381871	1	1
chr15.60810211.C.T	rs341419	T	Severity	CAV-FE	T	RORA	274.11	Gouty arthropathy	endocrine/metabolic	102	15668	0.146695	0.167756	1.158	0.381872	1	1
chr5.180810828.C.T	rs113791144	T	Severity	CAV	T	-	276.1	Electrolyte imbalance	endocrine/metabolic	1101	14125	0.0663888	0.0759206	1.06864	0.381873	1	1
chr5.96909661.C.T	rs150892504	T	Severity	CAV	T	ERAP2	743.11	Osteoporosis NOS	musculoskeletal	1124	14346	-0.707182	0.808721	0.493032	0.381876	1	1
chr2.45584979.T.C	-	HLA-A*02:02	Protective	IP	C	HLA-A	611	Abnormal findings on mammogram or breast exam	genitourinary	939	13311	-0.0463626	0.0530197	0.954696	0.381878	1	1
chr2.113129630.T.C	rs419598	C	Risk factor	CAV	C	IL1RN	300.1	Anxiety disorder	mental disorders	2238	9306	-0.0352103	0.0402668	0.965402	0.381886	1	1
chr4.107694523.TG.T	rs70947091	T	Severity	CAV-FE	T	PAPSS1	401.21	Hypertensive heart disease	circulatory system	160	8301	0.12009	0.137341	1.1276	0.381905	1	1
chr2.60480453.A.G	rs1123573	A	Severity	CAV-FE	G	BCL11A	611	Abnormal findings on mammogram or breast exam	genitourinary	941	13371	-0.0467061	0.053417	0.954368	0.381918	1	1
chr2.36677870.C.A	rs6714112	C	Severity	CAV	A	-	426	Cardiac conduction disorders	circulatory system	936	11971	-0.0659586	0.0754359	0.93617	0.381919	1	1
chr7.107967457.C.T	rs2237698	T	Severity	CAV	T	LAMB1	306	Other mental disorder	mental disorders	383	9339	-0.101087	0.115613	0.903854	0.38192	1	1
chrX.15592465.T.A	rs73195521	A	Severity	CAV	A	ACE2	562	Diverticulosis and diverticulitis	digestive	422	11257	0.665337	0.760942	1.94515	0.381922	1	1
chr5.180810828.C.T	rs113791144	T	Severity	CAV	T	-	694	Dyschromia and Vitiligo	dermatologic	287	13460	-0.133061	0.152182	0.875412	0.381927	1	1
chr9.4329170.T.C	rs3895472	C	Severity	CAV	T	GLIS3	440.22	Atherosclerosis of native arteries of the extremities with intermittent claudication	circulatory system	148	12985	-0.173381	0.198301	0.840818	0.381939	1	1
chr8.124324323.T.C	rs72711165	C	Severity	CAV-FE	C	TMEM65	578.9	Hemorrhage of gastrointestinal tract	digestive	228	13988	0.305838	0.349799	1.35776	0.381941	1	1
chr2.195519781.A.G	rs74417002	G	Severity	CAV	G	-	054	Herpes simplex	infectious diseases	534	11185	0.14992	0.171471	1.16174	0.381944	1	1
chr4.25613313.G.A	-	HLA-A*02:02	Protective	IP	A	HLA-A	610.1	Cystic mastopathy	genitourinary	210	13361	-0.124691	0.142618	0.88277	0.381956	1	1
chr2.181488719.A.C	rs2034831	C	Severity	CAV	C	ITGA4	272.13	Mixed hyperlipidemia	endocrine/metabolic	1626	8787	0.0832203	0.095186	1.08678	0.381959	1	1
chr3.27146807.G.A	rs17317135	G	Severity	CAV	A	NEK10	452	Other venous embolism and thrombosis	circulatory system	391	12360	0.168821	0.193097	1.18391	0.381965	1	1
chr16.57636629.G.A	rs7499679	A	Severity	CAV	A	ADGRG1	345	Epilepsy, recurrent seizures, convulsions	neurological	426	14450	-0.0711375	0.0813683	0.931334	0.381974	1	1
chr2.195519781.A.G	rs74417002	G	Severity	CAV	G	-	252	Disorders of parathyroid gland	endocrine/metabolic	260	14607	-0.241139	0.275821	0.785732	0.381976	1	1
chr4.25613313.G.A	-	HLA-A*02:02	Protective	IP	A	HLA-A	414	Other forms of chronic heart disease	circulatory system	217	13386	0.112264	0.128422	1.11881	0.382022	1	1
chr16.16924042.C.A	rs1453512	A	Severity	CAV	C	-	458.9	Hypotension NOS	circulatory system	139	14829	0.120153	0.137448	1.12767	0.382023	1	1
chr22.43928847.C.G	rs738409	G	Protective*Conflicting; Severity*Conflicting	CAV	G	PNPLA3	367.1	Myopia	sense organs	153	13777	-0.112146	0.128295	0.893914	0.382052	1	1
chr19.39248147.C.T	rs12979860	C	Severity (C allele)*Conflicting; Risk factor (T allele)*Conflicting	CAV	T	IFNL4	747	Cardiac and circulatory congenital anomalies	congenital anomalies	168	16107	-0.098198	0.112342	0.906469	0.382065	1	1
chr5.1211624.A.G	rs76067074	G	Severity	CAV-FE	G	SLC6A19	571.51	Cirrhosis of liver without mention of alcohol	digestive	702	12854	0.108584	0.124225	1.1147	0.382066	1	1
chr11.114726432.A.T	rs1712779	T	Severity	CAV-FE	T	-	174.11	Malignant neoplasm of female breast	neoplasms	394	14767	0.0691578	0.0791194	1.07161	0.382067	1	1
chr21.41494374.C.T	rs114363287	T	Risk factor	CAV	T	TMPRSS2	473	Diseases of the larynx and vocal cords	respiratory	385	10574	0.653866	0.748052	1.92296	0.382068	1	1
chr11.71456403.G.T	rs12785878	G	Severity	CAV	T	NADSYN1	364.4	Corneal degenerations	sense organs	100	13902	0.129729	0.148422	1.13852	0.382089	1	1
chr16.16924042.C.A	rs1453512	A	Severity	CAV	C	-	765	Cervical radiculitis	symptoms	487	12771	0.0664105	0.0759804	1.06867	0.382092	1	1
chr6.45737076.T.A	rs16873740	A	Severity	CAV	A	-	395.2	Nonrheumatic aortic valve disorders	circulatory system	337	14561	0.0931472	0.106571	1.09762	0.382095	1	1
chr1.31151182.G.C	rs12083278	C	Severity	CAV	G	-	053	Herpes zoster	infectious diseases	298	10552	-0.0785806	0.0899055	0.924428	0.382099	1	1
chr21.41465921.C.T	rs62217525	C	Possible functional consequences	FCP + IP	T	TMPRSS2	772.3	Muscle weakness	symptoms	231	14927	-0.239932	0.274512	0.786681	0.382101	1	1
chr10.52771466.C.T	rs1800451	T	Potential functional effect on protein	FCP + IP	T	MBL2	136	Other infectious and parasitic diseases	infectious diseases	244	15416	-0.165817	0.189717	0.847201	0.382105	1	1
chrX.15564175.T.C	rs41303171	C	Severity; Risk factor	CAV	C	ACE2	411.4	Coronary atherosclerosis	circulatory system	2004	13399	-0.359024	0.410776	0.698358	0.382111	1	1
chr17.49863303.C.T	rs77534576	T	Severity	CAV	T	-	136	Other infectious and parasitic diseases	infectious diseases	245	15423	0.186939	0.213891	1.20555	0.382123	1	1
chr15.60902209.A.G	rs4774377	G	Risk factor	CAV-FE	G	RORA	261.2	Vitamin B-complex deficiencies	endocrine/metabolic	822	9934	0.0486478	0.055662	1.04985	0.382125	1	1
chr13.22495675.AG.A	rs10714879	A	Severity	CAV	AG	-	464	Acute sinusitis	respiratory	234	10966	0.0881794	0.100893	1.09218	0.382126	1	1
chr10.52771482.G.A	rs5030737	A	Potential functional effect on protein	FCP + IP	A	MBL2	509	Respiratory failure, insufficiency, arrest	respiratory	131	15220	-0.3621	0.414319	0.696212	0.382137	1	1
chr1.161544752.A.C	rs396991	C	Severity	CAV-FE	C	FCGR3A	250	Diabetes mellitus	endocrine/metabolic	4240	9933	0.0274752	0.0314376	1.02786	0.382141	1	1
chrX.15581269.T.C	rs138390800	C	May destabilize ACE2 protein structure	FCP + IP	C	ACE2	532	Dysphagia	digestive	586	10762	0.54623	0.625027	1.72673	0.382157	1	1
chr13.112889041.C.T	rs9577175	T	Severity	CAV	T	ATP11A	509.1	Respiratory failure	respiratory	108	15146	-0.163614	0.187219	0.84907	0.382163	1	1
chrX.15564175.T.C	rs41303171	C	Severity; Risk factor	CAV	C	ACE2	496.2	Chronic bronchitis	respiratory	379	11737	-0.890472	1.01895	0.410462	0.382169	1	1
chr2.191909428.G.A	rs147509469	A	Risk factor for females	CAV	A	CAVIN2-AS1	781	Symptoms involving nervous and musculoskeletal systems	symptoms	194	15732	-0.513321	0.587405	0.598505	0.382184	1	1
chr19.52830722.G.A	rs10411226	G	Severity	CAV	G	ZNF28	071	Human immunodeficiency virus [HIV] disease	infectious diseases	1068	9696	0.0433952	0.0496582	1.04435	0.382185	1	1
chr6.32623820.T.C	rs9271609	T	Severity	CAV	C	HLA-DQA1	731	Osteitis deformans and osteopathies associated with other disorders classified elsewhere	musculoskeletal	348	13033	-0.0756485	0.086567	0.927142	0.382188	1	1
chr5.159315942.T.G	rs3212227	T	Severity	FCP	G	IL12B	763	Thoracic or lumbosacral neuritis or radiculitis, unspecified	symptoms	965	12871	0.0449314	0.0514178	1.04596	0.3822	1	1
chr19.50379362.T.C	rs1405655	C	Severity	CAV-FE	C	NR1H2	604	Disorders of penis	genitourinary	135	14184	-0.11374	0.13016	0.89249	0.382202	1	1
chr20.50172836.A.G	rs6122883	G	Severity	CAV-FE	G	LINC01273	496.1	Emphysema	respiratory	276	11557	0.0830197	0.0950049	1.08656	0.382202	1	1
chr2.45584979.T.C	-	HLA-A*02:02	Protective	IP	C	HLA-A	411.3	Angina pectoris	circulatory system	627	13330	-0.0556031	0.0636311	0.945914	0.382208	1	1
chr21.41470664.C.T	rs61735794	T	Risk factor	CAV	T	TMPRSS2	110.2	Dermatomycoses	infectious diseases	158	12265	-0.512946	0.58701	0.598729	0.382211	1	1
chr2.112913801.G.T	rs3811046	T	Risk factor	CAV	G	IL37	735.21	Hammer toe (acquired)	musculoskeletal	171	14880	-0.108115	0.123729	0.897525	0.382225	1	1
chr17.8109899.C.T	rs151256885	T	Severity	CAV	T	ALOXE3	555.1	Regional enteritis	digestive	116	11188	-0.443564	0.507637	0.641745	0.382237	1	1
chr14.74952741.A.G	rs2268616	G	Risk factor	CAV	G	PGF	800	Fracture of lower limb	injuries & poisonings	181	13957	-0.22446	0.256884	0.798947	0.382238	1	1
chr5.77379593.G.A	rs7715119	A	Severity	CAV-FE	A	PDE8B	350.1	Abnormal involuntary movements	neurological	394	13569	0.0890052	0.101865	1.09309	0.382252	1	1
chr12.8608014.A.G	rs11613792	A	Severity	CAV	G	AICDA	580.2	Nephrotic syndrome without mention of glomerulonephritis	genitourinary	157	12271	-0.145825	0.166896	0.864309	0.382255	1	1
chr4.69615987.C.T	rs7688383	T	Loss of smell and taste	CAV	T	UGT2A1	599.5	Frequency of urination and polyuria	genitourinary	1002	11158	-0.0449016	0.0513904	0.956092	0.382262	1	1
chr3.38894643.C.T	rs33985936	T	Severity	CAV	T	SCN11A	726	Peripheral enthesopathies and allied syndromes	musculoskeletal	1238	11579	0.0460199	0.0526704	1.0471	0.382263	1	1
chr1.205208489.G.A	rs11240388	G	Severity	CAV-FE	A	DSTYK	362.4	Retinal vascular changes and abnomalities	sense organs	155	13657	-0.104856	0.120014	0.900454	0.382284	1	1
chr14.94566450.G.A	rs2093266	A	Risk factor for acute kidney injury	CAV	A	SERPINA4	386.2	Peripheral or central vertigo	sense organs	222	12916	-0.114404	0.13095	0.891897	0.382307	1	1
chr21.41509390.C.G	rs12626358	G	Possible functional consequences	FCP + IP	G	TMPRSS2	456	Chronic venous insufficiency [CVI]	circulatory system	660	12426	-0.061994	0.0709597	0.939889	0.382308	1	1
chr7.107967457.C.T	rs2237698	T	Severity	CAV	T	LAMB1	197	Chemotherapy	neoplasms	602	14524	-0.0795276	0.0910306	0.923553	0.382316	1	1
chr4.107694523.TG.T	rs70947091	T	Severity	CAV-FE	T	PAPSS1	565	Anal and rectal conditions	digestive	498	14710	-0.0649046	0.0742942	0.937157	0.382328	1	1
chr13.33129529.C.G	rs34425674	G	Risk factor	CAV	G	STARD13	362.26	Macular puckering of retina	sense organs	130	13646	-0.880262	1.00762	0.414674	0.382333	1	1
chr1.155066988.C.T	rs114301457	T	Severity	CAV	T	EFNA4	227	Benign neoplasm of other endocrine glands and related structures	neoplasms	168	15965	0.892714	1.02187	2.44175	0.382333	1	1
chr9.4329170.T.C	rs3895472	C	Severity	CAV	T	GLIS3	473	Diseases of the larynx and vocal cords	respiratory	374	10221	0.100103	0.114591	1.10528	0.382356	1	1
chr1.244873270.T.C	rs12130553	C	Severity	CAV	T	-	198	Secondary malignant neoplasm	neoplasms	139	12445	0.109766	0.125653	1.11602	0.382357	1	1
chr6.52200448.A.G	rs13192246	G	Severity	CAV	A	-	480	Pneumonia	respiratory	558	13908	-0.0617964	0.0707409	0.940074	0.382358	1	1
chr1.155066988.C.T	rs114301457	T	Severity	CAV	T	EFNA4	604	Disorders of penis	genitourinary	135	14182	0.931267	1.06607	2.53772	0.382363	1	1
chr9.30504351.C.T	rs17775810	TT genotype	Protective	CAV	T	LINC01242	202	Cancer of other lymphoid, histiocytic tissue	neoplasms	111	15809	0.152282	0.174328	1.16449	0.382373	1	1
chr17.45995618.A.G	rs112572874	G	Risk factor	CAV-FE	G	MAPT	796	Elevated prostate specific antigen [PSA]	genitourinary	209	14853	0.124443	0.142466	1.13252	0.382392	1	1
chr5.142872984.C.T	rs10039856	C	Severity	CAV	T	ARHGAP26	578.9	Hemorrhage of gastrointestinal tract	digestive	227	13904	0.104468	0.119598	1.11012	0.382395	1	1
chr9.81442264.TCAG.T	rs1826292621	T	Severity	CAV	T	-	271	Disorders of carbohydrate transport and metabolism	endocrine/metabolic	2135	13352	0.0454007	0.0519771	1.04645	0.382404	1	1
chr7.117611595.T.G	rs150212784	G	Severity	CAV	G	CFTR	110.11	Dermatophytosis of nail	infectious diseases	1034	12269	-0.637018	0.729307	0.528867	0.382414	1	1
chr19.31533051.C.A	rs8105499	C	Severity	CAV	A	LINC02841	562.1	Diverticulosis	digestive	278	11107	0.0932991	0.106816	1.09779	0.382417	1	1
chr13.23084699.A.G	rs1984162	G	Severity	CAV	G	-	249	Secondary diabetes mellitus	endocrine/metabolic	685	10360	-0.0623293	0.0713603	0.939573	0.382421	1	1
chr3.146517122.G.A	rs343320	A	Severity	CAV-FE	A	PLSCR1	465	Acute upper respiratory infections of multiple or unspecified sites	respiratory	2071	11079	0.0628548	0.0719624	1.06487	0.382424	1	1
chr20.1135233.C.T	rs141024057	T	Severity	CAV	T	PSMF1	681.1	Cellulitis and abscess of fingers/toes	dermatologic	143	13655	0.899135	1.02943	2.45748	0.382428	1	1
chr13.33129529.C.G	rs34425674	G	Risk factor	CAV	G	STARD13	600	Hyperplasia of prostate	genitourinary	836	14841	-0.242355	0.277478	0.784777	0.382433	1	1
chr15.90866675.C.T	rs79742014	T	Protective	IP	T	FURIN	618	Genital prolapse	genitourinary	205	15928	0.287834	0.329548	1.33354	0.382434	1	1
chr1.3081749.G.A	rs12745140	A	Severity	CAV	A	PRDM16	585.4	Chronic kidney disease, Stage I or II	genitourinary	295	12927	0.152039	0.174078	1.16421	0.382447	1	1
chr21.33287378.C.T	rs8178521	T	Severity	CAV-FE	T	IL10RB	110	Dermatophytosis / Dermatomycosis	infectious diseases	1600	12081	-0.0450999	0.0516378	0.955902	0.382451	1	1
chr9.33426577.A.G	rs10813976	G	Severity	CAV	G	-	593	Hematuria	genitourinary	563	12551	-0.0713676	0.0817154	0.93112	0.382463	1	1
chr1.161509955.A.G	rs1801274	G	Severity	CAV	A	FCGR2A	530.11	GERD	digestive	3820	10466	0.0244785	0.028028	1.02478	0.382468	1	1
chr7.117611595.T.G	rs150212784	G	Severity	CAV	G	CFTR	535.1	Acute gastritis	digestive	131	14340	0.899723	1.03019	2.45892	0.382468	1	1
chr1.109740350.G.T	rs1332018	T	Risk factor; Severity	CAV	G	GSTM3	153	Colorectal cancer	neoplasms	367	14305	0.0695247	0.079609	1.072	0.382485	1	1
chr17.27263807.T.C	rs60811869	C	Severity	CAV	C	-	809	Fracture of unspecified bones	injuries & poisonings	221	14348	0.205498	0.235309	1.22814	0.382494	1	1
chr4.71742666.T.G	rs2282679	G	Severity	CAV	G	GC	733	Other disorders of bone and cartilage	musculoskeletal	1069	13034	-0.0538879	0.0617069	0.947538	0.382506	1	1
chr1.205208489.G.A	rs11240388	G	Severity	CAV-FE	A	DSTYK	701	Other hypertrophic and atrophic conditions of skin	dermatologic	405	14814	0.0645972	0.0739714	1.06673	0.382514	1	1
chr18.6461231.C.G	rs11659676	G	Severity	CAV-FE	G	RPL6P27	415.11	Pulmonary embolism and infarction, acute	circulatory system	226	15260	-0.0835574	0.0956844	0.919838	0.382521	1	1
chr17.45714244.T.C	rs113661667	C	Risk factor	CAV-FE	C	LINC02210-CRHR1	627.2	Symptomatic menopause	genitourinary	309	12381	0.0988857	0.113238	1.10394	0.382525	1	1
chr9.132278286.T.C	rs11243705	C	Severity	CAV	C	SETX	525	Other diseases of the teeth and supporting structures	digestive	107	14883	-0.179234	0.205249	0.835911	0.382527	1	1
chr1.27373964.C.T	rs141300199	T	Severity	CAV	T	FCN3	512	Other symptoms of respiratory system	respiratory	4743	8802	0.274984	0.314908	1.31651	0.382543	1	1
chr17.27660155.T.C	rs117217714	C	Severity	CAV	C	NOS2P1	798	Malaise and fatigue	symptoms	1846	12381	-0.297059	0.340193	0.743	0.382551	1	1
chr8.97128242.T.C	rs7817272	C	Severity	CAV	C	CPQ	720	Spinal stenosis	musculoskeletal	232	13688	-0.0926785	0.106138	0.911486	0.382558	1	1
chr6.31575324.G.A	rs361525	G	Severity	CAV-FE	A	TNF	300.12	Agorophobia, social phobia, and panic disorder	mental disorders	352	9376	-0.177662	0.203469	0.837225	0.382571	1	1
chr10.52340585.A.T	rs1441121	T	Severity	CAV	A	-	272.1	Hyperlipidemia	endocrine/metabolic	6212	8546	-0.0261319	0.0299277	0.974207	0.382572	1	1
chr2.195519781.A.G	rs74417002	G	Severity	CAV	G	-	338	Pain	neurological	3430	10979	-0.0713765	0.081745	0.931111	0.382576	1	1
chr14.55263686.C.T	rs10140801	T	Severity	CAV-FE	T	FBXO34-AS1	731	Osteitis deformans and osteopathies associated with other disorders classified elsewhere	musculoskeletal	347	12930	-0.0724744	0.0830024	0.93009	0.382576	1	1
chr21.33287378.C.T	rs8178521	T	Severity	CAV-FE	T	IL10RB	340.1	Migrain with aura	neurological	179	13135	0.120731	0.138269	1.12832	0.382579	1	1
chr5.174562335.T.A	rs2220543	T	Severity	CAV	A	SUMO2P6	947	Urticaria	dermatologic	262	12488	0.0802864	0.0919524	1.0836	0.382593	1	1
chr11.88824823.A.G	rs10831496	G	Severity	CAV-FE	A	GRM5	610.1	Cystic mastopathy	genitourinary	211	13352	0.0958362	0.109763	1.10058	0.382597	1	1
chr2.162267541.C.T	rs1990760	T	Risk factor; Severity	CAV	T	IFIH1	840	Sprains and strains	injuries & poisonings	195	14968	-0.0967541	0.110816	0.907779	0.382603	1	1
chr1.156125675.T.C	rs581342	C	Severity	CAV	C	LMNA	053	Herpes zoster	infectious diseases	312	11144	-0.101521	0.116277	0.903463	0.382614	1	1
chr3.101705614.T.C	rs11919389	C	Risk factor	CAV	C	PDCL3P4	070.2	Viral hepatitis B	infectious diseases	140	11165	-0.120375	0.137874	0.886588	0.38262	1	1
chr9.87725456.A.T	rs56952354	A;T	Possible functional consequences	FCP + IP	T	CTSL	193	Thyroid cancer	neoplasms	159	15920	0.365467	0.418607	1.44119	0.382634	1	1
chr6.52236941.T.C	rs763780	C	Protective	FCP	C	IL17F	536	Disorders of function of stomach	digestive	241	14339	-0.188766	0.216215	0.82798	0.382637	1	1
chr8.37849759.C.T	rs138763430	T	Severity	CAV	T	BRF2	690	Erythematosquamous dermatosis	dermatologic	306	13465	-0.87967	1.00761	0.41492	0.382649	1	1
chr8.37849759.C.T	rs138763430	T	Severity	CAV	T	BRF2	690.1	Seborrheic dermatitis	dermatologic	306	13465	-0.87967	1.00761	0.41492	0.382649	1	1
chr13.22495675.AG.A	rs10714879	A	Severity	CAV	AG	-	622	Polyp of female genital organs	genitourinary	160	15524	-0.109735	0.125696	0.896071	0.382651	1	1
chr22.19963748.G.A	rs4680	A	Risk factor	FCP	A	COMT	174.1	Breast cancer [female]	neoplasms	438	14777	-0.0637822	0.0730609	0.938209	0.382663	1	1
chr12.132489230.GC.G	rs56106917	G	Severity	CAV	G	FBRSL1	304	Adjustment reaction	mental disorders	531	9358	-0.0607178	0.0695533	0.941089	0.38268	1	1
chr13.33129529.C.G	rs34425674	G	Risk factor	CAV	G	STARD13	555.2	Ulcerative colitis	digestive	100	11241	-0.878539	1.00638	0.415389	0.382681	1	1
chr1.205208489.G.A	rs11240388	G	Severity	CAV-FE	A	DSTYK	473.4	Voice disturbance	respiratory	303	10562	-0.0748637	0.0857587	0.92787	0.382686	1	1
chr10.89010241.T.C	rs982764	T	Severity	CAV-FE	C	FAS	599.2	Retention of urine	genitourinary	249	11288	0.0856718	0.0981405	1.08945	0.38269	1	1
chr5.21768177.G.A	-	HLA-A*02:02	Protective	IP	A	HLA-A	079.9	Viremia, NOS	infectious diseases	234	10817	0.0853132	0.0977302	1.08906	0.382692	1	1
chr10.52771482.G.A	rs5030737	A	Potential functional effect on protein	FCP + IP	A	MBL2	339	Other headache syndromes	neurological	924	13341	0.118025	0.135204	1.12527	0.382694	1	1
chr7.117611595.T.G	rs150212784	G	Severity	CAV	G	CFTR	366	Cataract	sense organs	1307	14109	-0.646699	0.740828	0.523772	0.382695	1	1
chr21.41507982.C.A	rs75603675	A	Protective*Conflicting; Risk factor*Conflicting; Severity*Conflicting	CAV	A	TMPRSS2	411.3	Angina pectoris	circulatory system	626	13043	0.0548989	0.0628898	1.05643	0.382697	1	1
chr12.132489230.GC.G	rs56106917	G	Severity	CAV	G	FBRSL1	783	Fever of unknown origin	symptoms	309	15284	0.0770311	0.0882438	1.08008	0.382698	1	1
chr10.43519603.G.T	rs10793436	G	Severity	CAV	T	-	785	Abdominal pain	symptoms	3489	9123	0.025612	0.0293406	1.02594	0.382706	1	1
chr20.1135233.C.T	rs141024057	T	Severity	CAV	T	PSMF1	440.2	Atherosclerosis of the extremities	circulatory system	211	13465	0.923073	1.05746	2.51701	0.382708	1	1
chr5.77379593.G.A	rs7715119	A	Severity	CAV-FE	A	PDE8B	433.3	Cerebral ischemia	circulatory system	310	14733	-0.104337	0.119529	0.900922	0.382717	1	1
chr7.54580201.A.C	rs622568	C	Severity; Risk factor	CAV-FE	C	-	362.9	Retinal edema	sense organs	195	13612	-0.107348	0.122979	0.898213	0.382717	1	1
chr7.117611595.T.G	rs150212784	G	Severity	CAV	G	CFTR	327	Sleep disorders	neurological	1878	12304	0.327739	0.375462	1.38783	0.382721	1	1
chr10.52771466.C.T	rs1800451	T	Potential functional effect on protein	FCP + IP	T	MBL2	288	Diseases of white blood cells	hematopoietic	250	14162	-0.15711	0.179993	0.85461	0.382735	1	1
chr6.18015216.C.T	rs140247774	T	Severity	CAV	T	-	761	Cervicalgia	symptoms	1188	14016	0.108982	0.124855	1.11514	0.382737	1	1
chr4.69615987.C.T	rs7688383	T	Loss of smell and taste	CAV	T	UGT2A1	550	Abdominal hernia	digestive	925	14752	-0.0455959	0.0522374	0.955428	0.38274	1	1
chr5.142872984.C.T	rs10039856	C	Severity	CAV	T	ARHGAP26	426.91	Cardiac pacemaker in situ	circulatory system	182	11986	0.117734	0.134884	1.12495	0.38274	1	1
chr11.14893332.A.G	rs10741657	G	Severity	CAV	A	CYP2R1	579	Other symptoms involving abdomen and pelvis	digestive	142	13992	0.11216	0.128499	1.11869	0.382746	1	1
chr4.107694523.TG.T	rs70947091	T	Severity	CAV-FE	T	PAPSS1	362	Other retinal disorders	sense organs	649	13554	-0.0602831	0.0690654	0.941498	0.38275	1	1
chr9.87726151.C.T	rs41312184	C;T	Possible functional consequences	FCP + IP	T	CTSL	180.3	Cervical intraepithelial neoplasia [CIN] [Cervical dysplasia]	neoplasms	208	14408	-0.36664	0.420053	0.693059	0.38275	1	1
chr2.181488719.A.C	rs2034831	C	Severity	CAV	C	ITGA4	316	Substance addiction and disorders	mental disorders	705	12901	-0.109583	0.125548	0.896208	0.382751	1	1
chr1.155175305.G.A	rs7528026	A	Severity	CAV	A	TRIM46	395.2	Nonrheumatic aortic valve disorders	circulatory system	339	14589	0.210819	0.241535	1.23469	0.382756	1	1
chr14.74952741.A.G	rs2268616	G	Risk factor	CAV	G	PGF	743.13	Other specified osteoporosis	musculoskeletal	127	13922	0.208195	0.23853	1.23145	0.38276	1	1
chr9.81442264.TCAG.T	rs1826292621	T	Severity	CAV	T	-	792	Abnormal Papanicolaou smear of cervix and cervical HPV	genitourinary	249	14379	-0.130113	0.149072	0.877996	0.38276	1	1
chr17.15965007.C.T	rs8081547	T	Risk factor	FCP + IP	T	ADORA2B	364	Corneal opacity and other disorders of cornea	sense organs	134	13338	-0.150047	0.17191	0.860668	0.382761	1	1
chr16.89196249.G.A	rs117169628	A	Severity	CAV	A	SLC22A31	401.3	Other hypertensive complications	circulatory system	205	8357	0.150869	0.172854	1.16284	0.382764	1	1
chr3.149000300.G.T	rs76488148	T	Severity	CAV	T	GYG1	771	Musculoskeletal symptoms referable to limbs	symptoms	605	14104	-0.0993919	0.113876	0.905388	0.382766	1	1
chr10.98166813.G.T	rs10786398	T	Severity	CAV	T	R3HCC1L	483	Acute bronchitis and bronchiolitis	respiratory	169	13927	-0.11263	0.129045	0.893482	0.382777	1	1
chr2.36677870.C.A	rs6714112	C	Severity	CAV	A	-	327.7	Sleep related movement disorders	neurological	133	12219	-0.169564	0.194283	0.844032	0.382788	1	1
chr11.320836.C.T	rs34481144	T	Severity	CAV	T	IFITM3	301	Personality disorders	mental disorders	208	9074	-0.107928	0.123662	0.897692	0.382792	1	1
chr6.45737076.T.A	rs16873740	A	Severity	CAV	A	-	327.4	Insomnia	neurological	1628	12259	-0.0462002	0.052936	0.954851	0.382797	1	1
chr1.27373964.C.T	rs141300199	T	Severity	CAV	T	FCN3	782.3	Edema	symptoms	989	14261	-0.634982	0.727565	0.529945	0.382799	1	1
chr6.105878879.T.A	rs9386484	T	Severity	CAV	A	-	512.1	Wheezing	respiratory	189	7369	0.0936549	0.107314	1.09818	0.382816	1	1
chr11.114726432.A.T	rs1712779	T	Severity	CAV-FE	T	-	246	Other disorders of thyroid	endocrine/metabolic	456	13216	-0.0638612	0.073178	0.938135	0.382836	1	1
chr5.32750877.T.C	rs1173773	C	Protective	CAV	C	NPR3	300.11	Generalized anxiety disorder	mental disorders	639	9317	-0.0534053	0.0611971	0.947996	0.382839	1	1
chr11.2872637.A.G	rs10766439	A	Severity	CAV	A	-	395.2	Nonrheumatic aortic valve disorders	circulatory system	337	14291	0.0799312	0.0915957	1.08321	0.382853	1	1
chr10.130802064.T.G	rs12253652	G	Severity	CAV	G	-	771.1	Swelling of limb	symptoms	542	14002	0.0785945	0.0900644	1.08177	0.382855	1	1
chr17.35880776.C.T	rs2107538	T	Risk factor; Severity	FCP	T	CCL5	735.3	Hallux valgus (Bunion)	musculoskeletal	112	14820	-0.138932	0.159208	0.870287	0.382858	1	1
chr10.89010241.T.C	rs982764	T	Severity	CAV-FE	C	FAS	280.2	Iron deficiency anemia secondary to blood loss (chronic)	hematopoietic	555	11811	-0.0578325	0.0662769	0.943808	0.382887	1	1
chr10.130802064.T.G	rs12253652	G	Severity	CAV	G	-	395.6	Heart valve replaced	circulatory system	146	14391	-0.160227	0.183626	0.85195	0.382896	1	1
chr8.97128242.T.C	rs7817272	C	Severity	CAV	C	CPQ	772	Symptoms of the muscles	symptoms	104	15013	0.131536	0.150747	1.14058	0.382899	1	1
chr12.47902438.G.T	rs11574024	T	Severity	CAV	T	VDR	704.1	Alopecia	dermatologic	447	13970	0.139023	0.159327	1.14915	0.382902	1	1
chrX.15600857.A.G	rs73635825	G	Risk factor*Conflicting; Protective*Conflicting	FCP + IP	G	ACE2	351	Other peripheral nerve disorders	neurological	582	14497	0.9481	1.08659	2.5808	0.382911	1	1
chrX.15602217.T.C	rs190509934	C	Protective	CAV	C	ACE2	573	Other disorders of liver	digestive	218	13045	-0.879705	1.00821	0.414905	0.382914	1	1
chr2.112913801.G.T	rs3811046	T	Risk factor	CAV	G	IL37	525	Other diseases of the teeth and supporting structures	digestive	109	15073	-0.133018	0.152453	0.875449	0.382926	1	1
chr3.27146807.G.A	rs17317135	G	Severity	CAV	A	NEK10	185	Cancer of prostate	neoplasms	178	14619	-0.318697	0.365266	0.727096	0.382932	1	1
chr6.31153649.G.A	rs143334143	A	Severity; Risk factor	CAV-FE	A	CCHCR1	427.3	Other specified cardiac dysrhythmias	circulatory system	276	12060	0.122384	0.140273	1.13019	0.382951	1	1
chr1.27373964.C.T	rs141300199	T	Severity	CAV	T	FCN3	244.4	Hypothyroidism NOS	endocrine/metabolic	1405	13228	0.339362	0.388987	1.40405	0.382976	1	1
chr1.244873270.T.C	rs12130553	C	Severity	CAV	T	-	766	Neuralgia, neuritis, and radiculitis NOS	symptoms	323	10993	0.0725731	0.0831862	1.07527	0.38298	1	1
chr9.133251249.A.G	rs7849280	G	Protective	CAV	G	ABO	600	Hyperplasia of prostate	genitourinary	839	14839	0.0790613	0.0906244	1.08227	0.382987	1	1
chr17.45714244.T.C	rs113661667	C	Risk factor	CAV-FE	C	LINC02210-CRHR1	594.1	Calculus of kidney	genitourinary	648	15212	0.0673029	0.0771484	1.06962	0.383	1	1
chr9.87724615.A.G	rs3128509	A;G	Possible functional consequences	FCP + IP	A	CTSL	706.2	Sebaceous cyst	dermatologic	223	13159	-0.0900472	0.103222	0.913888	0.383011	1	1
chr1.12207235.C.T	rs3397	T	Severity	CAV-FE	C	TNFRSF1B	286	Coagulation defects	hematopoietic	214	12083	0.0899529	0.103117	1.09412	0.383022	1	1
chr22.19963748.G.A	rs4680	A	Risk factor	FCP	A	COMT	619.4	Noninflammatory disorders of vagina	genitourinary	611	13773	0.0545685	0.0625551	1.05608	0.38303	1	1
chrX.12886851.C.T	rs5743781	T	Severity; Severity for males	CAV-FE	T	TLR7	585.3	Chronic renal failure [CKD]	genitourinary	1086	13071	0.433793	0.497287	1.5431	0.383034	1	1
chr2.191909428.G.A	rs147509469	A	Risk factor for females	CAV	A	CAVIN2-AS1	317	Alcohol-related disorders	mental disorders	445	12979	0.263319	0.301865	1.30124	0.38304	1	1
chr3.101705614.T.C	rs11919389	C	Risk factor	CAV	C	PDCL3P4	071	Human immunodeficiency virus [HIV] disease	infectious diseases	1237	11165	-0.0434266	0.0497839	0.957503	0.383044	1	1
chr4.186082920.C.T	rs3775291	T	Risk factor; Severity	CAV-FE	T	TLR3	574	Cholelithiasis and cholecystitis	digestive	602	15203	0.0585626	0.0671359	1.06031	0.383045	1	1
chr9.4329170.T.C	rs3895472	C	Severity	CAV	T	GLIS3	277	Other disorders of metabolism	endocrine/metabolic	361	14671	0.0997621	0.114368	1.10491	0.383048	1	1
chr21.41426103.C.A	rs17000900	A	Severity	CAV-FE	A	MX1	681.1	Cellulitis and abscess of fingers/toes	dermatologic	141	13597	0.143232	0.164206	1.154	0.383062	1	1
chr4.71742666.T.G	rs2282679	G	Severity	CAV	G	GC	695.4	Lupus (localized and systemic)	dermatologic	269	13405	0.0960294	0.110092	1.10079	0.383065	1	1
chr10.36988942.A.G	rs2091431	G	Severity	CAV	A	-	840	Sprains and strains	injuries & poisonings	196	14869	0.0950973	0.109026	1.09977	0.383074	1	1
chr15.90879313.T.C	rs8039305	C	Risk factor	CAV-FE	C	FURIN	261	Vitamin deficiency	endocrine/metabolic	4281	9808	0.0246301	0.0282376	1.02494	0.383076	1	1
chr12.6845711.C.T	rs5443	T	protective	CAV	T	CDCA3	610.1	Cystic mastopathy	genitourinary	211	13373	0.0896218	0.10275	1.09376	0.383082	1	1
chr5.86011821.T.G	rs4424029	G	Severity	CAV	G	-	386.9	Dizziness and giddiness (Light-headedness and vertigo)	sense organs	1706	12868	0.0338921	0.0388571	1.03447	0.383087	1	1
chr22.43928847.C.G	rs738409	G	Protective*Conflicting; Severity*Conflicting	CAV	G	PNPLA3	564.1	Irritable Bowel Syndrome	digestive	187	11093	-0.100411	0.115123	0.904465	0.383093	1	1
chr18.69541156.T.C	rs12958013	T	Severity	CAV	C	DOK6	707	Chronic ulcer of skin	dermatologic	436	15243	0.10351	0.118677	1.10906	0.3831	1	1
chr1.155197995.A.G	rs41264915	A	Severity	CAV-FE	G	THBS3	464	Acute sinusitis	respiratory	234	11092	-0.131038	0.150243	0.877184	0.383113	1	1
chr21.41464802.A.G	rs462574	A	Possible functional consequences	FCP + IP	A	TMPRSS2	215	Other benign neoplasm of connective and other soft tissue	neoplasms	199	15359	-0.118551	0.135927	0.888207	0.383117	1	1
chrX.15602217.T.C	rs190509934	C	Protective	CAV	C	ACE2	280.1	Iron deficiency anemias, unspecified or not due to blood loss	hematopoietic	1156	11881	0.210245	0.24106	1.23398	0.383117	1	1
chr22.24011037.T.C	rs11090305	C	Severity	CAV	C	-	251.1	Hypoglycemia	endocrine/metabolic	176	9125	0.108039	0.123875	1.11409	0.383117	1	1
chrX.15564175.T.C	rs41303171	C	Severity; Risk factor	CAV	C	ACE2	208	Benign neoplasm of colon	neoplasms	669	14579	-0.629689	0.722008	0.532757	0.383134	1	1
chr12.47879112.A.G	rs2228570	AG genotype	Severity	CAV	A	VDR	372	Disorders of conjunctiva	sense organs	147	11873	-0.113349	0.129972	0.892839	0.38315	1	1
chr14.74952741.A.G	rs2268616	G	Risk factor	CAV	G	PGF	707.2	Chronic ulcer of leg or foot	dermatologic	346	15202	-0.159818	0.183256	0.852299	0.383154	1	1
chr4.25613313.G.A	-	HLA-A*02:02	Protective	IP	A	HLA-A	592.11	Acute cystitis	genitourinary	345	12618	-0.0959996	0.110079	0.908464	0.383156	1	1
chr14.74952741.A.G	rs2268616	G	Risk factor	CAV	G	PGF	327.32	Obstructive sleep apnea	neurological	1140	11930	-0.0862563	0.0989071	0.917359	0.383157	1	1
chr11.14893332.A.G	rs10741657	G	Severity	CAV	A	CYP2R1	420	Carditis	circulatory system	129	15705	0.116486	0.133573	1.12354	0.383166	1	1
chr22.41925447.G.A	rs61756766	A	Severity	CAV	A	TNFRSF13C	242	Thyrotoxicosis with or without goiter	endocrine/metabolic	354	13233	-0.31343	0.359418	0.730936	0.383182	1	1
chr9.21206606.C.G	rs28368148	G	Severity	CAV-FE	G	IFNA10	274	Gout and other crystal arthropathies	endocrine/metabolic	299	15937	-0.881661	1.01103	0.414095	0.383187	1	1
chr11.784340.C.G	rs7104929	G	Severity	CAV-FE	G	-	110.11	Dermatophytosis of nail	infectious diseases	1027	12177	-0.0432415	0.0495867	0.95768	0.383187	1	1
chr2.112913801.G.T	rs3811046	T	Risk factor	CAV	G	IL37	681.5	Cellulitis and abscess of leg, except foot	dermatologic	311	13654	0.0778036	0.0892213	1.08091	0.383192	1	1
chr8.38996464.C.A	rs7840270	C	Severity	CAV-FE	A	ADAM9	241	Nontoxic nodular goiter	endocrine/metabolic	810	13005	-0.0478572	0.0548808	0.95327	0.383197	1	1
chrX.15599938.A.G	rs2106809	G	Severity	CAV	G	ACE2	689	Disorder of skin and subcutaneous tissue NOS	dermatologic	326	15183	0.0838477	0.0961544	1.08746	0.383203	1	1
chr10.52771466.C.T	rs1800451	T	Potential functional effect on protein	FCP + IP	T	MBL2	285.21	Anemia in chronic kidney disease	hematopoietic	181	11847	-0.184205	0.211243	0.831766	0.383207	1	1
chr10.22439346.T.C	-	HLA-A*02:02	Protective	IP	C	HLA-A	619	Noninflammatory female genital disorders	genitourinary	1173	13664	0.086241	0.0988999	1.09007	0.383207	1	1
chr21.33252612.A.G	rs2236757	A	Severity	CAV-FE	A	IFNAR2	706.1	Acne	dermatologic	301	13077	-0.0808849	0.0927578	0.9223	0.383208	1	1
chr15.33615902.C.T	rs12593288	C	Severity	CAV	T	RYR3	362.2	Degeneration of macula and posterior pole of retina	sense organs	301	13501	0.0982641	0.11269	1.10325	0.383214	1	1
chr6.45737076.T.A	rs16873740	A	Severity	CAV	A	-	250.4	Abnormal glucose	endocrine/metabolic	1076	10342	-0.0568397	0.0651855	0.944746	0.383225	1	1
chr21.41494374.C.T	rs114363287	T	Risk factor	CAV	T	TMPRSS2	338	Pain	neurological	3437	10989	0.350288	0.401725	1.41948	0.38323	1	1
chr2.6013310.G.A	rs73910904	A	Risk factor	CAV	A	-	110.1	Dermatophytosis	infectious diseases	1497	12256	0.123617	0.141772	1.13158	0.383239	1	1
chr1.155197995.A.G	rs41264915	A	Severity	CAV-FE	G	THBS3	281.1	Megaloblastic anemia	hematopoietic	145	11855	-0.169657	0.194576	0.843954	0.383245	1	1
chr10.52771466.C.T	rs1800451	T	Potential functional effect on protein	FCP + IP	T	MBL2	681.1	Cellulitis and abscess of fingers/toes	dermatologic	142	13610	-0.216489	0.248288	0.805341	0.383248	1	1
chr9.87725456.A.T	rs56952354	A;T	Possible functional consequences	FCP + IP	T	CTSL	198	Secondary malignant neoplasm	neoplasms	158	14529	-0.511296	0.586407	0.599718	0.383255	1	1
chr10.89010241.T.C	rs982764	T	Severity	CAV-FE	C	FAS	599.9	Other abnormality of urination	genitourinary	244	11288	0.0843859	0.0967838	1.08805	0.383262	1	1
chr3.27146807.G.A	rs17317135	G	Severity	CAV	A	NEK10	296.1	Bipolar	mental disorders	360	9208	-0.205507	0.235703	0.814234	0.383269	1	1
chrX.15587729.C.T	rs4646140	T	Severity	CAV	T	ACE2	598	Abnormal findings on examination of urine	genitourinary	257	15706	0.237718	0.272653	1.26835	0.383278	1	1
chr13.112889041.C.T	rs9577175	T	Severity	CAV	T	ATP11A	681.5	Cellulitis and abscess of leg, except foot	dermatologic	311	13585	-0.0954443	0.109475	0.908969	0.383298	1	1
chr5.132485305.G.A	rs17622656	A	Risk factor	FCP + IP	A	IRF1	689	Disorder of skin and subcutaneous tissue NOS	dermatologic	326	15145	-0.0832006	0.095432	0.920167	0.3833	1	1
chr20.50172836.A.G	rs6122883	G	Severity	CAV-FE	G	LINC01273	601	Inflammatory diseases of prostate	genitourinary	152	14643	0.108557	0.124517	1.11467	0.383301	1	1
chr2.181488719.A.C	rs2034831	C	Severity	CAV	C	ITGA4	379.2	Disorders of vitreous body	sense organs	397	13531	-0.146952	0.168557	0.863336	0.383306	1	1
chr9.133449836.G.A	rs139951127	A	Severity	CAV-FE	A	ADAMTS13	296.2	Depression	mental disorders	3183	9375	-0.551665	0.632796	0.57599	0.383323	1	1
chr11.126292948.C.T	rs8177374	T	Protective	CAV	T	TIRAP	571	Chronic liver disease and cirrhosis	digestive	1574	13049	-0.060055	0.0688879	0.941713	0.383329	1	1
chr12.52726315.TC.T	rs5798227	T	Risk factor	CAV	TC	-	480	Pneumonia	respiratory	561	14034	0.0972169	0.111516	1.1021	0.38333	1	1
chr10.89010241.T.C	rs982764	T	Severity	CAV-FE	C	FAS	573.2	Liver replaced by transplant	digestive	129	12974	0.114128	0.130918	1.1209	0.383345	1	1
chrX.12889539.C.G	rs3853839	G	Severity; Risk factor	CAV-FE	G	TLR7	495	Asthma	respiratory	2863	10900	0.0322997	0.0370519	1.03283	0.383349	1	1
chr6.31575324.G.A	rs361525	G	Severity	CAV-FE	A	TNF	707	Chronic ulcer of skin	dermatologic	445	15656	0.138596	0.158989	1.14866	0.383352	1	1
chr14.55263686.C.T	rs10140801	T	Severity	CAV-FE	T	FBXO34-AS1	580.3	Nephritis and nephropathy without mention of glomerulonephritis	genitourinary	103	12975	-0.129213	0.148225	0.878786	0.383352	1	1
chr10.130802064.T.G	rs12253652	G	Severity	CAV	G	-	281.1	Megaloblastic anemia	hematopoietic	144	11691	-0.16458	0.188798	0.84825	0.383357	1	1
chr8.124324323.T.C	rs72711165	C	Severity	CAV-FE	C	TMEM65	473.4	Voice disturbance	respiratory	302	10573	0.253941	0.291312	1.2891	0.383364	1	1
chr11.611919.C.G	rs702966	C	Severity in African-Americans	CAV	G	PHRF1	369.5	Conjunctivitis, infectious	sense organs	377	13607	-0.068163	0.0781971	0.934108	0.383382	1	1
chrX.15566297.A.G	rs4646179	G	Severity	CAV	G	ACE2	456	Chronic venous insufficiency [CVI]	circulatory system	665	12575	0.161801	0.185619	1.17563	0.383382	1	1
chr4.25613313.G.A	-	HLA-A*02:02	Protective	IP	A	HLA-A	514.2	Solitary pulmonary nodule	respiratory	580	15009	0.0707802	0.0812011	1.07335	0.383391	1	1
chr17.45714244.T.C	rs113661667	C	Risk factor	CAV-FE	C	LINC02210-CRHR1	612.2	Hypertrophy of breast (Gynecomastia)	genitourinary	137	13343	0.145625	0.167073	1.15676	0.383416	1	1
chr21.41465040.G.A	rs17001042	A	Possible functional consequences	FCP + IP	A	TMPRSS2	703	Diseases of nail, NOS	dermatologic	124	14003	0.261494	0.300018	1.29887	0.383429	1	1
chr14.35401887.C.T	rs696	CC genotype	Severity	CAV	T	NFKBIA	295.1	Schizophrenia	mental disorders	226	9343	0.0863364	0.0990569	1.09017	0.383435	1	1
chr2.196087686.G.A	rs2176724	A	Severity	CAV	A	-	367.1	Myopia	sense organs	156	13989	0.13081	0.150084	1.13975	0.383436	1	1
chr4.186082920.C.T	rs3775291	T	Risk factor; Severity	CAV-FE	T	TLR3	530.2	Esophageal bleeding (varices/hemorrhage)	digestive	151	10762	-0.12108	0.138921	0.885963	0.383438	1	1
chr1.31151182.G.C	rs12083278	C	Severity	CAV	G	-	698	Pruritus and related conditions	dermatologic	602	14055	-0.0558002	0.0640223	0.945728	0.383441	1	1
chr13.73984368.C.T	rs12871414	C	Severity	CAV	T	KLF12	288.11	Neutropenia	hematopoietic	113	13992	-0.155754	0.178705	0.85577	0.383443	1	1
chr9.131672331.T.G	rs12551879	G	Severity	CAV	G	RAPGEF1	241.1	Nontoxic uninodular goiter	endocrine/metabolic	576	13198	0.0905486	0.103892	1.09477	0.383445	1	1
chr1.155133406.T.G	rs4971066	G	Risk factor	CAV	G	EFNA1	090	Sexually transmitted infections (not HIV or hepatitis)	infectious diseases	379	15550	-0.0798471	0.0916151	0.923257	0.383454	1	1
chr2.162267541.C.T	rs1990760	T	Risk factor; Severity	CAV	T	IFIH1	740.11	Osteoarthrosis, localized, primary	musculoskeletal	1620	12353	-0.0375119	0.0430406	0.963183	0.383455	1	1
chr4.71762286.C.T	rs113574864	T	Severity	CAV	T	GC	242.1	Graves' disease	endocrine/metabolic	176	13167	0.14654	0.168142	1.15782	0.383467	1	1
chr20.50172836.A.G	rs6122883	G	Severity	CAV-FE	G	LINC01273	735.3	Hallux valgus (Bunion)	musculoskeletal	111	14657	-0.131757	0.151183	0.876554	0.383476	1	1
chr5.21768177.G.A	-	HLA-A*02:02	Protective	IP	A	HLA-A	427.2	Atrial fibrillation and flutter	circulatory system	599	11649	0.0573141	0.0657658	1.05899	0.383488	1	1
chr1.155133406.T.G	rs4971066	G	Risk factor	CAV	G	EFNA1	338.1	Acute pain	neurological	486	10871	-0.0724915	0.0831821	0.930074	0.383493	1	1
chr13.33129529.C.G	rs34425674	G	Risk factor	CAV	G	STARD13	574.3	Cholecystitis without cholelithiasis	digestive	117	15182	-0.876982	1.00634	0.416036	0.383504	1	1
chr10.130802064.T.G	rs12253652	G	Severity	CAV	G	-	731	Osteitis deformans and osteopathies associated with other disorders classified elsewhere	musculoskeletal	345	12835	-0.106902	0.122673	0.898614	0.383516	1	1
chrX.15587729.C.T	rs4646140	T	Severity	CAV	T	ACE2	368	Visual disturbances	sense organs	567	14363	-0.176245	0.202246	0.838413	0.383516	1	1
chr3.27146807.G.A	rs17317135	G	Severity	CAV	A	NEK10	395.2	Nonrheumatic aortic valve disorders	circulatory system	337	14374	-0.204568	0.23475	0.814999	0.383519	1	1
chr14.94566450.G.A	rs2093266	A	Risk factor for acute kidney injury	CAV	A	SERPINA4	440	Atherosclerosis	circulatory system	327	13409	0.0911929	0.104649	1.09548	0.383527	1	1
chrX.15599938.A.G	rs2106809	G	Severity	CAV	G	ACE2	071.1	HIV infection, symptomatic	infectious diseases	1137	11201	0.0548059	0.0628936	1.05634	0.383532	1	1
chr17.45422978.G.C	rs1230082	G	Severity	CAV	G	ARHGAP27	348	Other conditions of brain	neurological	111	14440	-0.121176	0.139058	0.885878	0.383533	1	1
chr8.38996464.C.A	rs7840270	C	Severity	CAV-FE	A	ADAM9	350	Abnormal movement	neurological	1474	13415	-0.0371149	0.0425926	0.963565	0.383539	1	1
chr7.128938247.T.G	rs10488631	TCTA haplotype	Severity in European-Americans	CAV	T	IRF5	070.4	Chronic hepatitis	infectious diseases	157	11136	-0.101205	0.116141	0.903748	0.38354	1	1
chr17.35880776.C.T	rs2107538	T	Risk factor; Severity	FCP	T	CCL5	715	Other inflammatory spondylopathies	musculoskeletal	159	14898	0.111802	0.128305	1.11829	0.383547	1	1
chr2.136948486.A.G	rs7605851	G	Severity	CAV-FE	G	THSD7B	656	Other perinatal conditions of fetus or newborn	pregnancy complications	112	16082	0.161518	0.18536	1.17529	0.38355	1	1
chr17.34252769.A.G	rs1024611	G	Risk factor	CAV	G	CCL2	509	Respiratory failure, insufficiency, arrest	respiratory	131	15196	-0.120267	0.138021	0.886684	0.383554	1	1
chr1.230710048.A.G	rs699	G	Severity	CAV	A	AGT	365.1	Open-angle glaucoma	sense organs	130	13902	-0.119613	0.137271	0.887264	0.383556	1	1
chrX.15603134.G.A	rs7885856	G;A	Possible functional consequences	FCP + IP	A	ACE2	550	Abdominal hernia	digestive	936	15001	0.124879	0.143316	1.13301	0.383558	1	1
chr3.148742201.A.C	rs5186	C	Severity	CAV	C	AGTR1	411.1	Unstable angina (intermediate coronary syndrome)	circulatory system	101	13387	-0.162414	0.186394	0.850089	0.383563	1	1
chr4.107694523.TG.T	rs70947091	T	Severity	CAV-FE	T	PAPSS1	578	Gastrointestinal hemorrhage	digestive	850	13868	-0.0512077	0.0587693	0.950081	0.383572	1	1
chr8.124324323.T.C	rs72711165	C	Severity	CAV-FE	C	TMEM65	763	Thoracic or lumbosacral neuritis or radiculitis, unspecified	symptoms	968	12892	0.154247	0.177025	1.16678	0.383573	1	1
chr5.86011821.T.G	rs4424029	G	Severity	CAV	G	-	401.1	Essential hypertension	circulatory system	7143	8318	0.0251463	0.0288598	1.02547	0.383577	1	1
chr10.36988942.A.G	rs2091431	G	Severity	CAV	A	-	252.1	Hyperparathyroidism	endocrine/metabolic	231	14463	0.0888787	0.102007	1.09295	0.383589	1	1
chr17.42362183.A.G	rs744166	G	Risk factor; Severity	CAV	G	STAT3	110.2	Dermatomycoses	infectious diseases	158	12252	0.102518	0.117661	1.10796	0.383591	1	1
chr17.31410594.G.A	rs178840	G	Severity	CAV	G	RAB11FIP4	571.8	Liver abscess and sequelae of chronic liver disease	digestive	171	11694	-0.0967106	0.110996	0.907819	0.383592	1	1
chr8.124324323.T.C	rs72711165	C	Severity	CAV-FE	C	TMEM65	694.2	Other dyschromia	dermatologic	247	13464	-0.339215	0.389327	0.712329	0.383598	1	1
chr10.22439346.T.C	-	HLA-A*02:02	Protective	IP	C	HLA-A	695.7	Prurigo and Lichen	dermatologic	133	13357	0.212531	0.24393	1.2368	0.383603	1	1
chr4.67963489.G.A	rs6552134	G	Possible functional consequences	FCP + IP	G	TMPRSS11A	724	Other and unspecified disorders of back	musculoskeletal	292	13552	-0.0772493	0.0886628	0.925659	0.383606	1	1
chr21.33252612.A.G	rs2236757	A	Severity	CAV-FE	A	IFNAR2	626.14	Irregular menstrual bleeding	genitourinary	171	12117	-0.10608	0.121755	0.899352	0.383612	1	1
chr22.22210343.A.T	rs5757427	T	Severity	CAV	A	IGLV10-54	428.1	Congestive heart failure (CHF) NOS	circulatory system	510	9638	0.0630315	0.0723455	1.06506	0.383614	1	1
chr5.123497022.T.C	rs62377777	T	Severity	CAV	C	-	473.4	Voice disturbance	respiratory	301	10531	-0.0911129	0.104577	0.912915	0.383619	1	1
chr8.16932640.T.C	rs118072448	T	Severity	CAV	C	-	724	Other and unspecified disorders of back	musculoskeletal	293	13604	-0.211771	0.243067	0.80915	0.383619	1	1
chr1.214663607.G.A	rs143976001	A	Severity	CAV	A	CENPF	401	Hypertension	circulatory system	7209	8384	-0.487966	0.560084	0.613873	0.383624	1	1
chr14.74952741.A.G	rs2268616	G	Risk factor	CAV	G	PGF	110.1	Dermatophytosis	infectious diseases	1461	11904	0.0675536	0.0775383	1.06989	0.383629	1	1
chr3.141689849.A.G	rs6440031	G	Severity	CAV	A	LINC02618	579.8	Nonspecific abnormal findings in stool contents	digestive	109	12771	0.226788	0.260313	1.25456	0.383637	1	1
chr10.130802064.T.G	rs12253652	G	Severity	CAV	G	-	535.1	Acute gastritis	digestive	131	14110	-0.193614	0.22224	0.823975	0.383647	1	1
chr7.117559590.ATCT.A	rs113993960	A	Severity	CAV	A	CFTR	496.3	Bronchiectasis	respiratory	116	11700	0.893524	1.02565	2.44373	0.383655	1	1
chr2.6013310.G.A	rs73910904	A	Risk factor	CAV	A	-	356	Hereditary and idiopathic peripheral neuropathy	neurological	175	15189	0.293615	0.33704	1.34127	0.383669	1	1
chr6.158608455.C.T	rs117665206	T	Severity	CAV	T	TMEM181	250	Diabetes mellitus	endocrine/metabolic	4399	10381	0.172091	0.197545	1.18779	0.383674	1	1
chr1.155066988.C.T	rs114301457	T	Severity	CAV	T	EFNA4	270.3	Disorders of plasma protein metabolism	endocrine/metabolic	128	15048	0.90027	1.03344	2.46027	0.383678	1	1
chr2.196087686.G.A	rs2176724	A	Severity	CAV	A	-	365	Glaucoma	sense organs	1071	13887	-0.0551162	0.0632702	0.946375	0.383686	1	1
chr15.90866675.C.T	rs79742014	T	Protective	IP	T	FURIN	442.1	Aortic aneurysm	circulatory system	172	13429	0.303499	0.3484	1.35459	0.383687	1	1
chr10.52771482.G.A	rs5030737	A	Potential functional effect on protein	FCP + IP	A	MBL2	271.3	Intestinal disaccharidase deficiencies and disaccharide malabsorption	endocrine/metabolic	2139	13379	-0.0867731	0.0996148	0.916885	0.383707	1	1
chr19.39248147.C.T	rs12979860	C	Severity (C allele)*Conflicting; Risk factor (T allele)*Conflicting	CAV	T	IFNL4	427	Cardiac dysrhythmias	circulatory system	2259	12059	-0.0293806	0.0337288	0.971047	0.383707	1	1
chr15.60810211.C.T	rs341419	T	Severity	CAV-FE	T	RORA	369.5	Conjunctivitis, infectious	sense organs	367	13376	0.0809291	0.0929068	1.08429	0.383711	1	1
chr2.196087686.G.A	rs2176724	A	Severity	CAV	A	-	090.2	Gonococcal infections	infectious diseases	101	15693	0.1699	0.19505	1.18519	0.383723	1	1
chr4.106022043.T.C	rs11729561	T	Severity	CAV	C	-	703.1	Ingrowing nail	dermatologic	135	13597	0.206622	0.23721	1.22952	0.383728	1	1
chrX.15599938.A.G	rs2106809	G	Severity	CAV	G	ACE2	274	Gout and other crystal arthropathies	endocrine/metabolic	299	15954	0.0972935	0.111697	1.10218	0.38373	1	1
chr10.130802064.T.G	rs12253652	G	Severity	CAV	G	-	295.1	Schizophrenia	mental disorders	223	9213	0.114953	0.131973	1.12182	0.383738	1	1
chr17.63488670.G.A	rs4343	G	Severity; Risk factor	CAV	G	ACE	285	Other anemias	hematopoietic	2283	11885	-0.030361	0.0348565	0.970095	0.383738	1	1
chr17.9267091.C.T	rs34761447	C	Severity	CAV	T	STX8	306	Other mental disorder	mental disorders	386	9290	0.141339	0.162269	1.15181	0.383744	1	1
chr12.8608014.A.G	rs11613792	A	Severity	CAV	G	AICDA	079	Viral infection	infectious diseases	408	10538	-0.0900187	0.103349	0.913914	0.383747	1	1
chr22.22210343.A.T	rs5757427	T	Severity	CAV	A	IGLV10-54	706.1	Acne	dermatologic	208	9472	0.0949677	0.109032	1.09962	0.383751	1	1
chr9.4329170.T.C	rs3895472	C	Severity	CAV	T	GLIS3	380.1	Otitis externa	sense organs	164	14297	0.142454	0.163551	1.1531	0.383751	1	1
chrX.12889539.C.G	rs3853839	G	Severity; Risk factor	CAV-FE	G	TLR7	333	Extrapyramidal disease and abnormal movement disorders	neurological	132	13667	-0.13504	0.15504	0.873681	0.383754	1	1
chr17.8109899.C.T	rs151256885	T	Severity	CAV	T	ALOXE3	721.1	Spondylosis without myelopathy	musculoskeletal	947	13633	-0.151722	0.174197	0.859227	0.383767	1	1
chr4.44416575.T.C	rs35540967	C	Severity	CAV	C	KCTD8	380.4	Impacted cerumen	sense organs	336	14667	0.126233	0.144933	1.13455	0.383769	1	1
chr1.205208489.G.A	rs11240388	G	Severity	CAV-FE	A	DSTYK	079.9	Viremia, NOS	infectious diseases	235	11188	-0.084281	0.0967669	0.919173	0.383771	1	1
chr5.124614711.G.T	rs4240376	G	Severity	CAV	T	-	709.2	Sicca syndrome	dermatologic	110	13281	-0.14554	0.167109	0.864556	0.383795	1	1
chr1.155133406.T.G	rs4971066	G	Risk factor	CAV	G	EFNA1	840	Sprains and strains	injuries & poisonings	197	14877	-0.111064	0.127525	0.894882	0.3838	1	1
chrX.15564142.G.A	rs147311723	A	Severity	CAV	A	ACE2	379	Other disorders of eye	sense organs	460	13626	-0.630401	0.723843	0.532378	0.383804	1	1
chr6.158608455.C.T	rs117665206	T	Severity	CAV	T	TMEM181	530.11	GERD	digestive	3905	10764	-0.170991	0.196341	0.84283	0.383816	1	1
chr10.89010241.T.C	rs982764	T	Severity	CAV-FE	C	FAS	562	Diverticulosis and diverticulitis	digestive	420	11192	0.0662137	0.0760323	1.06846	0.383829	1	1
chr17.8109899.C.T	rs151256885	T	Severity	CAV	T	ALOXE3	613	Other nonmalignant breast conditions	genitourinary	402	15151	-0.241036	0.276787	0.785813	0.383843	1	1
chr1.205208489.G.A	rs11240388	G	Severity	CAV-FE	A	DSTYK	585.31	Renal dialysis	genitourinary	333	13060	-0.0716167	0.0822415	0.930888	0.383858	1	1
chr10.52771475.C.T	rs1800450	T	Severity	CAV	T	MBL2	550.2	Diaphragmatic hernia	digestive	196	14984	-0.127299	0.146185	0.88047	0.383859	1	1
chr9.81442264.TCAG.T	rs1826292621	T	Severity	CAV	T	-	427.11	Paroxysmal supraventricular tachycardia	circulatory system	117	12036	0.166017	0.190657	1.18059	0.383885	1	1
chr19.39248147.C.T	rs12979860	C	Severity (C allele)*Conflicting; Risk factor (T allele)*Conflicting	CAV	T	IFNL4	585	Renal failure	genitourinary	1536	13071	-0.0353749	0.0406253	0.965243	0.383885	1	1
chr10.52771482.G.A	rs5030737	A	Potential functional effect on protein	FCP + IP	A	MBL2	714.1	Rheumatoid arthritis	musculoskeletal	401	14956	0.166617	0.191348	1.1813	0.38389	1	1
chr11.1219991.G.T	rs35705950	T	Protective	CAV	T	MUC5B	345.3	Convulsions	neurological	305	14536	-0.162274	0.186364	0.850208	0.383897	1	1
chr9.3320390.C.A	rs72699049	A	Severity	CAV	A	RFX3	496.21	Obstructive chronic bronchitis	respiratory	238	11672	0.199052	0.228605	1.22024	0.383904	1	1
chr10.104263031.C.A	rs4925	A	Protective for neurological complications of long COVID	CAV	A	GSTO1	796	Elevated prostate specific antigen [PSA]	genitourinary	210	14858	-0.113912	0.130824	0.892337	0.383906	1	1
chr22.49281538.G.A	rs62220604	G	Severity	CAV	A	-	801	Fracture of ankle and foot	injuries & poisonings	105	13888	-0.163913	0.18825	0.848816	0.383909	1	1
chr4.68840276.G.A	rs115162070	G	Severity	CAV	A	-	440.22	Atherosclerosis of native arteries of the extremities with intermittent claudication	circulatory system	150	13408	-0.272529	0.312996	0.761452	0.383913	1	1
chr11.1219991.G.T	rs35705950	T	Protective	CAV	T	MUC5B	112.3	Candidiasis of skin and nails	infectious diseases	124	12205	-0.252941	0.290501	0.776513	0.383915	1	1
chr21.41473456.A.G	rs17854725	G	Severity	CAV	G	TMPRSS2	429	Ill-defined descriptions and complications of heart disease	circulatory system	502	13715	-0.0584723	0.0671555	0.943204	0.383918	1	1
chrX.12886851.C.T	rs5743781	T	Severity; Severity for males	CAV-FE	T	TLR7	286.81	Primary hypercoagulable state	hematopoietic	121	14986	0.887627	1.01945	2.42936	0.38392	1	1
chr5.96909661.C.T	rs150892504	T	Severity	CAV	T	ERAP2	555.2	Ulcerative colitis	digestive	100	11255	0.892937	1.02555	2.44229	0.383922	1	1
chr21.41470664.C.T	rs61735794	T	Risk factor	CAV	T	TMPRSS2	401.21	Hypertensive heart disease	circulatory system	161	8381	0.396758	0.455682	1.487	0.383924	1	1
chr11.14893332.A.G	rs10741657	G	Severity	CAV	A	CYP2R1	537	Other disorders of stomach and duodenum	digestive	164	14338	-0.110389	0.126786	0.895485	0.383932	1	1
chr17.31410594.G.A	rs178840	G	Severity	CAV	G	RAB11FIP4	537	Other disorders of stomach and duodenum	digestive	135	12823	-0.108776	0.124934	0.896931	0.383936	1	1
chr5.124614711.G.T	rs4240376	G	Severity	CAV	T	-	286	Coagulation defects	hematopoietic	244	14984	0.0923036	0.106016	1.0967	0.383943	1	1
chr1.31151182.G.C	rs12083278	C	Severity	CAV	G	-	414	Other forms of chronic heart disease	circulatory system	207	12617	-0.0937058	0.107627	0.910551	0.383944	1	1
chr11.34482745.G.A	rs61882275	G	Severity	CAV	A	ELF5	626.13	Irregular menstrual cycle	genitourinary	417	12345	0.0683932	0.0785542	1.07079	0.383945	1	1
chr19.39248147.C.T	rs12979860	C	Severity (C allele)*Conflicting; Risk factor (T allele)*Conflicting	CAV	T	IFNL4	577	Diseases of pancreas	digestive	163	16119	-0.0991123	0.113839	0.905641	0.383952	1	1
chr1.169597075.C.T	rs6127	T	Severity in males	CAV	C	SELP	626	Disorders of menstruation and other abnormal bleeding from female genital tract	genitourinary	1336	12409	0.0444149	0.0510143	1.04542	0.383953	1	1
chr17.45422978.G.C	rs1230082	G	Severity	CAV	G	ARHGAP27	571.5	Other chronic nonalcoholic liver disease	digestive	1498	12892	0.0347127	0.039871	1.03532	0.383959	1	1
chr17.27263807.T.C	rs60811869	C	Severity	CAV	C	-	696.41	Psoriasis vulgaris	dermatologic	260	13047	0.19266	0.221293	1.21247	0.383966	1	1
chr3.149000300.G.T	rs76488148	T	Severity	CAV	T	GYG1	528	Diseases of the oral soft tissues, excluding lesions specific for gingiva and tongue	digestive	191	15253	-0.181871	0.208901	0.833709	0.383968	1	1
chr6.160731787.C.T	rs4252128	T	Potential functional effect on protein	FCP + IP	T	PLG	696.4	Psoriasis	dermatologic	276	13058	-0.356425	0.4094	0.700175	0.383971	1	1
chr22.24011037.T.C	rs11090305	C	Severity	CAV	C	-	071.1	HIV infection, symptomatic	infectious diseases	1099	10714	-0.0488687	0.0561324	0.952306	0.383975	1	1
chr11.2872637.A.G	rs10766439	A	Severity	CAV	A	-	689	Disorder of skin and subcutaneous tissue NOS	dermatologic	322	14849	0.0821992	0.0944178	1.08567	0.383978	1	1
chr3.38894643.C.T	rs33985936	T	Severity	CAV	T	SCN11A	687.1	Rash and other nonspecific skin eruption	dermatologic	1539	11268	0.0411078	0.0472185	1.04196	0.38398	1	1
chr10.76490426.T.C	rs114026383	C	Risk factor for European population	CAV	C	LRMDA	601	Inflammatory diseases of prostate	genitourinary	152	14854	0.44627	0.512613	1.56247	0.383984	1	1
chrX.15603134.G.A	rs7885856	G;A	Possible functional consequences	FCP + IP	A	ACE2	429.2	Abnormal function study of cardiovascular system	circulatory system	183	13893	0.242182	0.278195	1.27403	0.384002	1	1
chr6.41534945.A.C	rs1886814	C	Severity	CAV-FE	C	FOXP4-AS1	440	Atherosclerosis	circulatory system	329	13383	0.105507	0.121198	1.11127	0.384012	1	1
chr10.43519603.G.T	rs10793436	G	Severity	CAV	T	-	382	Otalgia	sense organs	184	13839	0.0926926	0.106479	1.09712	0.384013	1	1
chr2.196087686.G.A	rs2176724	A	Severity	CAV	A	-	483	Acute bronchitis and bronchiolitis	respiratory	170	14025	-0.135679	0.155863	0.873123	0.384025	1	1
chr3.61768231.T.A	rs672699	A	Severity	CAV	T	PTPRG	371	Inflammation of the eye	sense organs	324	13550	0.0755444	0.0867827	1.07847	0.384027	1	1
chr1.155133406.T.G	rs4971066	G	Risk factor	CAV	G	EFNA1	550	Abdominal hernia	digestive	927	14848	0.0504086	0.0579082	1.0517	0.384032	1	1
chr2.216660263.A.C	rs2270360	A	Severity	CAV	C	IGFBP2	512.7	Shortness of breath	respiratory	3135	8098	0.0328742	0.0377655	1.03342	0.384037	1	1
chr17.45422978.G.C	rs1230082	G	Severity	CAV	G	ARHGAP27	306.9	Tension headache	mental disorders	126	9259	0.111407	0.127983	1.11785	0.384038	1	1
chr14.80203237.T.C	rs225014	C	Severity	CAV	C	DIO2	110.11	Dermatophytosis of nail	infectious diseases	1024	12049	0.0410077	0.0471094	1.04186	0.384039	1	1
chr17.31410594.G.A	rs178840	G	Severity	CAV	G	RAB11FIP4	411.3	Angina pectoris	circulatory system	594	11830	-0.0545694	0.0626898	0.946893	0.384045	1	1
chr21.41464802.A.G	rs462574	A	Possible functional consequences	FCP + IP	A	TMPRSS2	250.4	Abnormal glucose	endocrine/metabolic	1082	10317	0.0527608	0.0606124	1.05418	0.384048	1	1
chr1.3081749.G.A	rs12745140	A	Severity	CAV	A	PRDM16	008.5	Bacterial enteritis	infectious diseases	448	15066	-0.140178	0.161039	0.869203	0.384049	1	1
chr21.41494374.C.T	rs114363287	T	Risk factor	CAV	T	TMPRSS2	705	Disorders of sweat glands	dermatologic	111	13408	0.911131	1.04673	2.48713	0.384052	1	1
chr4.153687301.A.G	rs1898830	G	Severity; Risk factor	CAV	G	TLR2	564.1	Irritable Bowel Syndrome	digestive	187	11193	0.0985955	0.11327	1.10362	0.384058	1	1
chr4.166008836.A.T	rs17047200	TT genotype	Severity (TT genotype)*Conflicting; Risk factor (AA genotype)*Conflicting	CAV	T	TLL1	702.2	Seborrheic keratosis	dermatologic	184	15338	-0.125247	0.143891	0.882279	0.384067	1	1
chr1.156125675.T.C	rs581342	C	Severity	CAV	C	LMNA	367.1	Myopia	sense organs	156	13929	0.134443	0.154461	1.1439	0.384082	1	1
chr11.2872637.A.G	rs10766439	A	Severity	CAV	A	-	792.1	Papanicolaou smear of cervix or vagina with atypical squamous cells	genitourinary	191	14098	0.106573	0.122446	1.11246	0.384099	1	1
chr10.52771466.C.T	rs1800451	T	Potential functional effect on protein	FCP + IP	T	MBL2	727	Other disorders of synovium, tendon, and bursa	musculoskeletal	715	11541	-0.0940975	0.108114	0.910194	0.384108	1	1
chr5.180810828.C.T	rs113791144	T	Severity	CAV	T	-	722.1	Displacement of intervertebral disc	musculoskeletal	391	13706	0.0992309	0.114016	1.10432	0.384123	1	1
chr4.71762286.C.T	rs113574864	T	Severity	CAV	T	GC	701	Other hypertrophic and atrophic conditions of skin	dermatologic	404	14749	-0.104098	0.119614	0.901137	0.384147	1	1
chr9.87726001.C.A	rs41307457	C;A	Possible functional consequences	FCP + IP	A	CTSL	737.3	Kyphoscoliosis and scoliosis	musculoskeletal	125	14762	-0.238841	0.274451	0.78754	0.384165	1	1
chr7.128938247.T.G	rs10488631	TCTA haplotype	Severity in European-Americans	CAV	T	IRF5	535.1	Acute gastritis	digestive	131	14261	0.114719	0.131826	1.12156	0.384176	1	1
chr13.22495675.AG.A	rs10714879	A	Severity	CAV	AG	-	364	Corneal opacity and other disorders of cornea	sense organs	140	13711	0.113655	0.130605	1.12037	0.384178	1	1
chr2.45584979.T.C	-	HLA-A*02:02	Protective	IP	C	HLA-A	715.1	Sacroiliitis NEC	musculoskeletal	140	14889	0.109204	0.12549	1.11539	0.384179	1	1
chr4.153687301.A.G	rs1898830	G	Severity; Risk factor	CAV	G	TLR2	573.2	Liver replaced by transplant	digestive	130	12983	0.118124	0.135742	1.12538	0.384185	1	1
chrX.15599938.A.G	rs2106809	G	Severity	CAV	G	ACE2	153.3	Malignant neoplasm of rectum, rectosigmoid junction, and anus	neoplasms	290	14306	0.0990724	0.113849	1.10415	0.384187	1	1
chr9.21131628.G.C	rs12236000	G	Severity	CAV	C	-	496.21	Obstructive chronic bronchitis	respiratory	237	11673	-0.126455	0.145316	0.881214	0.384191	1	1
chr11.88436431.C.T	rs72953026	T	Severity	CAV-FE	T	-	394.2	Mitral valve disease	circulatory system	114	14474	-0.176123	0.202394	0.838515	0.384194	1	1
chr14.72467521.C.T	rs12587980	T	Severity	CAV	T	RGS6	290.16	Vascular dementia	mental disorders	100	14215	-0.138759	0.159457	0.870438	0.384195	1	1
chr21.41464802.A.G	rs462574	A	Possible functional consequences	FCP + IP	A	TMPRSS2	575	Other biliary tract disease	digestive	183	15117	0.112727	0.129544	1.11933	0.3842	1	1
chr3.146517122.G.A	rs343320	A	Severity	CAV-FE	A	PLSCR1	772.3	Muscle weakness	symptoms	232	14982	-0.180855	0.207837	0.834556	0.384203	1	1
chr5.96909661.C.T	rs150892504	T	Severity	CAV	T	ERAP2	292	Neurological disorders	mental disorders	866	14297	-0.889037	1.02172	0.411052	0.384224	1	1
chr15.33615902.C.T	rs12593288	C	Severity	CAV	T	RYR3	735.2	Acquired toe deformities	musculoskeletal	195	14705	-0.125693	0.144453	0.881885	0.384227	1	1
chr12.47902438.G.T	rs11574024	T	Severity	CAV	T	VDR	110.13	Dermatophytosis of the body	infectious diseases	203	12234	-0.23351	0.268363	0.791749	0.384229	1	1
chr4.71742666.T.G	rs2282679	G	Severity	CAV	G	GC	350.2	Abnormality of gait	neurological	1186	13660	-0.0503225	0.0578335	0.950923	0.384231	1	1
chrX.15596127.G.T	rs146598386	T	Severity	CAV	T	ACE2	722.6	Degeneration of intervertebral disc	musculoskeletal	189	13710	0.633617	0.728211	1.88441	0.384246	1	1
chr10.22439346.T.C	-	HLA-A*02:02	Protective	IP	C	HLA-A	613.5	Mastodynia	genitourinary	281	15104	-0.177611	0.204127	0.837268	0.384247	1	1
chr12.132489230.GC.G	rs56106917	G	Severity	CAV	G	FBRSL1	627.3	Postmenopausal atrophic vaginitis	genitourinary	314	12394	-0.0801421	0.0921074	0.922985	0.384249	1	1
chr5.142872984.C.T	rs10039856	C	Severity	CAV	T	ARHGAP26	079	Viral infection	infectious diseases	428	11127	-0.0813084	0.0934495	0.921909	0.384258	1	1
chr11.126292948.C.T	rs8177374	T	Protective	CAV	T	TIRAP	362.4	Retinal vascular changes and abnomalities	sense organs	155	13670	0.162675	0.186968	1.17665	0.384264	1	1
chr10.104263031.C.A	rs4925	A	Protective for neurological complications of long COVID	CAV	A	GSTO1	681	Superficial cellulitis and abscess	dermatologic	853	13653	0.0516005	0.0593064	1.05296	0.384264	1	1
chr19.50379362.T.C	rs1405655	C	Severity	CAV-FE	C	NR1H2	281	Other deficiency anemia	hematopoietic	191	11883	0.09243	0.106234	1.09684	0.384266	1	1
chr5.77379593.G.A	rs7715119	A	Severity	CAV-FE	A	PDE8B	371	Inflammation of the eye	sense organs	325	13523	-0.105339	0.121076	0.900019	0.384286	1	1
chr14.76832814.C.CT	rs34279101	CT	Severity	CAV	CT	LRRC74A	352	Disorders of other cranial nerves	neurological	143	14380	-0.168789	0.194006	0.844687	0.384291	1	1
chr1.154454494.A.C	rs2228145	A	Risk factor	CAV	C	IL6R	464	Acute sinusitis	respiratory	231	11097	-0.086633	0.0995763	0.917014	0.384291	1	1
chr4.67964168.T.A	rs720009	A	Possible functional consequences	FCP + IP	A	TMPRSS11A	496.21	Obstructive chronic bronchitis	respiratory	237	11679	-0.177156	0.203624	0.837649	0.384291	1	1
chr19.50379362.T.C	rs1405655	C	Severity	CAV-FE	C	NR1H2	428.4	Heart failure with preserved EF [Diastolic heart failure]	circulatory system	375	13891	-0.0689366	0.0792379	0.933386	0.384303	1	1
chr1.109740350.G.T	rs1332018	T	Risk factor; Severity	CAV	G	GSTM3	550.6	Incisional hernia	digestive	114	15000	-0.124905	0.14357	0.882581	0.384305	1	1
chr17.49863303.C.T	rs77534576	T	Severity	CAV	T	-	721	Spondylosis and allied disorders	musculoskeletal	998	13672	-0.118924	0.1367	0.887875	0.384317	1	1
chr16.85959043.C.T	rs12444486	C	Severity in African-Americans	CAV	C	-	442	Other aneurysm	circulatory system	233	12992	0.0853832	0.0981457	1.08913	0.38432	1	1
chrX.15586459.TAAATC.T	rs755766792	T	Severity	CAV	T	ACE2	362.26	Macular puckering of retina	sense organs	130	13669	0.909306	1.04522	2.4826	0.384321	1	1
chr13.23084699.A.G	rs1984162	G	Severity	CAV	G	-	599.5	Frequency of urination and polyuria	genitourinary	1007	11333	0.0495791	0.0569933	1.05083	0.384349	1	1
chrX.15602217.T.C	rs190509934	C	Protective	CAV	C	ACE2	555	Inflammatory bowel disease and other gastroenteritis and colitis	digestive	198	11255	-0.87809	1.00942	0.415576	0.384356	1	1
chr1.155066988.C.T	rs114301457	T	Severity	CAV	T	EFNA4	318	Tobacco use disorder	mental disorders	1743	12995	-0.532337	0.611961	0.587231	0.384362	1	1
chr3.126118894.C.T	rs1868132	T	Severity	CAV	T	ALDH1L1	350	Abnormal movement	neurological	1496	13642	0.0544669	0.0626149	1.05598	0.384371	1	1
chr11.320772.A.G	rs12252	G	Severity; Risk factor	CAV	G	IFITM3	994	Sepsis and SIRS	injuries & poisonings	141	15409	0.143881	0.165406	1.15475	0.384374	1	1
chr9.33426577.A.G	rs10813976	G	Severity	CAV	G	-	689	Disorder of skin and subcutaneous tissue NOS	dermatologic	326	15087	-0.092938	0.106846	0.91125	0.384393	1	1
chr2.112913801.G.T	rs3811046	T	Risk factor	CAV	G	IL37	530.1	Esophagitis, GERD and related diseases	digestive	3947	10761	-0.0271241	0.0311833	0.97324	0.384394	1	1
chr13.102695866.A.G	rs599976	G	Severity	CAV-FE	G	METTL21C	726	Peripheral enthesopathies and allied syndromes	musculoskeletal	1238	11567	0.0584337	0.0671797	1.06017	0.384403	1	1
chr7.22548762.C.T	rs13227460	T	Severity	CAV	T	STEAP1B	714.1	Rheumatoid arthritis	musculoskeletal	394	14646	0.0834343	0.0959239	1.08701	0.384411	1	1
chr1.12207235.C.T	rs3397	T	Severity	CAV-FE	C	TNFRSF1B	261	Vitamin deficiency	endocrine/metabolic	3555	8200	-0.0269636	0.0310002	0.973397	0.384416	1	1
chr5.124614711.G.T	rs4240376	G	Severity	CAV	T	-	599.5	Frequency of urination and polyuria	genitourinary	1008	11351	0.0476707	0.0548074	1.04883	0.384418	1	1
chr5.1211624.A.G	rs76067074	G	Severity	CAV-FE	G	SLC6A19	994.2	Sepsis	injuries & poisonings	135	15670	0.22824	0.262415	1.25639	0.384428	1	1
chr4.67910402.G.A	rs4860265	G	Possible functional consequences	FCP + IP	G	TMPRSS11A	473	Diseases of the larynx and vocal cords	respiratory	383	10403	-0.0660538	0.0759443	0.936081	0.384428	1	1
chr22.22210343.A.T	rs5757427	T	Severity	CAV	A	IGLV10-54	241	Nontoxic nodular goiter	endocrine/metabolic	613	9398	0.0558065	0.0641641	1.05739	0.384439	1	1
chr21.41508701.T.G	rs4283504	T	Possible functional consequences	FCP + IP	T	TMPRSS2	418	Nonspecific chest pain	circulatory system	2693	10854	-0.0465749	0.0535505	0.954493	0.384444	1	1
chr19.52830722.G.A	rs10411226	G	Severity	CAV	G	ZNF28	196	Radiotherapy	neoplasms	197	12650	0.0920672	0.105866	1.09644	0.384489	1	1
chr19.24134099.G.A	rs10407383	A	Severity	CAV-FE	A	ZNF254	613.5	Mastodynia	genitourinary	282	15211	-0.0842365	0.0968625	0.919214	0.384492	1	1
chr1.230710048.A.G	rs699	G	Severity	CAV	A	AGT	560.2	Impaction of intestine	digestive	130	11257	-0.118771	0.136573	0.888011	0.384493	1	1
chr9.4329170.T.C	rs3895472	C	Severity	CAV	T	GLIS3	594.1	Calculus of kidney	genitourinary	631	14732	0.0769223	0.088453	1.07996	0.384497	1	1
chr1.12207235.C.T	rs3397	T	Severity	CAV-FE	C	TNFRSF1B	366.2	Senile cataract	sense organs	763	11260	-0.0510477	0.0587006	0.950233	0.384503	1	1
chr19.39248147.C.T	rs12979860	C	Severity (C allele)*Conflicting; Risk factor (T allele)*Conflicting	CAV	T	IFNL4	681.7	Cellulitis and abscess of trunk	dermatologic	104	13656	0.121694	0.139938	1.12941	0.384505	1	1
chr9.131672331.T.G	rs12551879	G	Severity	CAV	G	RAPGEF1	555.2	Ulcerative colitis	digestive	100	11227	0.198232	0.227954	1.21925	0.384511	1	1
chr22.24011037.T.C	rs11090305	C	Severity	CAV	C	-	401	Hypertension	circulatory system	6952	7976	-0.0293441	0.0337441	0.971082	0.384515	1	1
chr1.155175305.G.A	rs7528026	A	Severity	CAV	A	TRIM46	429	Ill-defined descriptions and complications of heart disease	circulatory system	508	13866	-0.206806	0.237817	0.813178	0.384519	1	1
chr6.31575254.G.A	rs1800629	A	Risk factor*Conflicting; Severity*Conflicting; Protective*Conflicting	CAV-FE	A	TNF	596.5	Functional disorders of bladder	genitourinary	202	15715	0.147252	0.169336	1.15865	0.384527	1	1
chr8.124324323.T.C	rs72711165	C	Severity	CAV-FE	C	TMEM65	496.3	Bronchiectasis	respiratory	116	11735	-0.626637	0.720625	0.534386	0.384533	1	1
chrX.12889539.C.G	rs3853839	G	Severity; Risk factor	CAV-FE	G	TLR7	261	Vitamin deficiency	endocrine/metabolic	4114	9485	0.02863	0.0329244	1.02904	0.384538	1	1
chr5.174562335.T.A	rs2220543	T	Severity	CAV	A	SUMO2P6	550.5	Ventral hernia	digestive	300	14882	0.0746022	0.0857942	1.07746	0.384547	1	1
chr12.132489230.GC.G	rs56106917	G	Severity	CAV	G	FBRSL1	649	Other conditions or status of the mother complicating pregnancy, childbirth, or the puerperium	pregnancy complications	125	15954	0.122166	0.140493	1.12994	0.384548	1	1
chr9.87726001.C.A	rs41307457	C;A	Possible functional consequences	FCP + IP	A	CTSL	411.8	Other chronic ischemic heart disease, unspecified	circulatory system	140	13285	0.204896	0.23564	1.2274	0.384557	1	1
chr3.141689849.A.G	rs6440031	G	Severity	CAV	A	LINC02618	250.4	Abnormal glucose	endocrine/metabolic	1004	9356	0.08807	0.101287	1.09206	0.38457	1	1
chr12.47879112.A.G	rs2228570	AG genotype	Severity	CAV	A	VDR	427.2	Atrial fibrillation and flutter	circulatory system	582	10491	0.060065	0.0690807	1.06191	0.384579	1	1
chr21.41464802.A.G	rs462574	A	Possible functional consequences	FCP + IP	A	TMPRSS2	367	Disorders of refraction and accommodation; blindness and low vision	sense organs	745	13923	0.0603912	0.0694572	1.06225	0.384588	1	1
chr4.71762286.C.T	rs113574864	T	Severity	CAV	T	GC	261.4	Vitamin D deficiency	endocrine/metabolic	3981	10071	0.0379719	0.0436725	1.0387	0.384591	1	1
chr15.90879313.T.C	rs8039305	C	Risk factor	CAV-FE	C	FURIN	747.1	Cardiac congenital anomalies	congenital anomalies	130	15642	-0.11557	0.132921	0.890858	0.384592	1	1
chr3.157438240.A.G	rs1840680	AG genotype)	Protective	CAV	A	PTX3	250.3	Insulin pump user	endocrine/metabolic	1155	10360	-0.0418522	0.0481361	0.959012	0.384598	1	1
chr22.43928847.C.G	rs738409	G	Protective*Conflicting; Severity*Conflicting	CAV	G	PNPLA3	251.1	Hypoglycemia	endocrine/metabolic	176	9438	0.103073	0.11855	1.10857	0.384602	1	1
chr14.80203237.T.C	rs225014	C	Severity	CAV	C	DIO2	415.11	Pulmonary embolism and infarction, acute	circulatory system	230	15512	0.0827111	0.0951316	1.08623	0.384607	1	1
chr4.111691870.C.T	rs112641600	C	Severity	CAV	T	-	411	Ischemic Heart Disease	circulatory system	2206	13129	0.0596286	0.068583	1.06144	0.384608	1	1
chr11.88436431.C.T	rs72953026	T	Severity	CAV-FE	T	-	272.1	Hyperlipidemia	endocrine/metabolic	6278	8773	0.0326533	0.0375582	1.03319	0.384625	1	1
chr17.42362183.A.G	rs744166	G	Risk factor; Severity	CAV	G	STAT3	564	Functional digestive disorders	digestive	480	11241	-0.0610597	0.0702338	0.940767	0.38464	1	1
chr10.104263031.C.A	rs4925	A	Protective for neurological complications of long COVID	CAV	A	GSTO1	110.11	Dermatophytosis of nail	infectious diseases	1034	12268	0.0488406	0.0561805	1.05005	0.384656	1	1
chr20.1135233.C.T	rs141024057	T	Severity	CAV	T	PSMF1	280	Iron deficiency anemias	hematopoietic	1399	11884	-0.643425	0.740122	0.52549	0.384656	1	1
chr5.174562335.T.A	rs2220543	T	Severity	CAV	A	SUMO2P6	495	Asthma	respiratory	2961	11637	0.027421	0.0315424	1.0278	0.384663	1	1
chr1.205208489.G.A	rs11240388	G	Severity	CAV-FE	A	DSTYK	619	Noninflammatory female genital disorders	genitourinary	1186	13763	0.0404637	0.0465458	1.04129	0.384667	1	1
chrX.12889539.C.G	rs3853839	G	Severity; Risk factor	CAV-FE	G	TLR7	619	Noninflammatory female genital disorders	genitourinary	1075	12959	0.0456653	0.0525299	1.04672	0.384672	1	1
chr11.784340.C.G	rs7104929	G	Severity	CAV-FE	G	-	364	Corneal opacity and other disorders of cornea	sense organs	143	13803	-0.112708	0.129651	0.893411	0.384672	1	1
chr2.196087686.G.A	rs2176724	A	Severity	CAV	A	-	426.9	Cardiac pacemaker/device in situ	circulatory system	428	12047	0.0805703	0.0926823	1.08391	0.384674	1	1
chr9.132278286.T.C	rs11243705	C	Severity	CAV	C	SETX	285.21	Anemia in chronic kidney disease	hematopoietic	179	11735	-0.137111	0.157724	0.871873	0.384677	1	1
chr2.195994321.C.T	rs191631470	T	Severity	CAV	T	DNAH7	280.2	Iron deficiency anemia secondary to blood loss (chronic)	hematopoietic	559	11845	-0.511884	0.588842	0.599365	0.384679	1	1
chr6.6924962.A.C	rs6933436	C	Severity	CAV	C	-	977	Personal history of allergy to medicinal agents	injuries & poisonings	318	14940	-0.0774179	0.0890573	0.925503	0.384681	1	1
chr9.78543197.A.G	rs7027911	A	Severity	CAV	G	-	351	Other peripheral nerve disorders	neurological	582	14426	-0.0549121	0.0631683	0.946568	0.384683	1	1
chr5.32750877.T.C	rs1173773	C	Protective	CAV	C	NPR3	278.4	Abnormal weight gain	endocrine/metabolic	260	9774	0.0799058	0.09192	1.08319	0.384685	1	1
chr17.15965007.C.T	rs8081547	T	Risk factor	FCP + IP	T	ADORA2B	070.3	Viral hepatitis C	infectious diseases	1195	10755	-0.0508465	0.0584917	0.950425	0.384686	1	1
chr2.167953627.G.A	rs7595310	A	Severity	CAV-FE	A	STK39	586	Other disorders of the kidney and ureters	genitourinary	715	12864	0.0528624	0.0608133	1.05428	0.384707	1	1
chr8.124324323.T.C	rs72711165	C	Severity	CAV-FE	C	TMEM65	694	Dyschromia and Vitiligo	dermatologic	287	13464	-0.316619	0.364253	0.728608	0.384723	1	1
chr9.87725456.A.T	rs56952354	A;T	Possible functional consequences	FCP + IP	T	CTSL	585.34	Chronic Kidney Disease, Stage IV	genitourinary	484	13024	-0.273253	0.314363	0.7609	0.384724	1	1
chr20.50172836.A.G	rs6122883	G	Severity	CAV-FE	G	LINC01273	704	Diseases of hair and hair follicles	dermatologic	615	13817	0.0550607	0.0633467	1.0566	0.38474	1	1
chr11.611919.C.G	rs702966	C	Severity in African-Americans	CAV	G	PHRF1	726.3	Bursitis	musculoskeletal	117	11575	-0.122028	0.140394	0.885124	0.384749	1	1
chr2.216660263.A.C	rs2270360	A	Severity	CAV	C	IGFBP2	578	Gastrointestinal hemorrhage	digestive	816	12996	0.0520606	0.0598964	1.05344	0.384751	1	1
chr11.14893332.A.G	rs10741657	G	Severity	CAV	A	CYP2R1	792.1	Papanicolaou smear of cervix or vagina with atypical squamous cells	genitourinary	197	14408	-0.0991502	0.114074	0.905607	0.384752	1	1
chr8.37849759.C.T	rs138763430	T	Severity	CAV	T	BRF2	585	Renal failure	genitourinary	1536	13068	-0.332555	0.38261	0.717089	0.384752	1	1
chr21.41473715.C.A	rs2298661	A	Protective	CAV-FE	A	TMPRSS2	735	Acquired foot deformities	musculoskeletal	386	14744	-0.0823241	0.0947157	0.920973	0.384754	1	1
chr4.111691870.C.T	rs112641600	C	Severity	CAV	T	-	459	Other disorders of circulatory system	circulatory system	398	14689	0.116382	0.133904	1.12342	0.384768	1	1
chr8.97128242.T.C	rs7817272	C	Severity	CAV	C	CPQ	427.12	Paroxysmal ventricular tachycardia	circulatory system	152	12036	-0.114267	0.131472	0.89202	0.384773	1	1
chr14.94566450.G.A	rs2093266	A	Risk factor for acute kidney injury	CAV	A	SERPINA4	253	Disorders of the pituitary gland and its hypothalamic control	endocrine/metabolic	139	14569	-0.145938	0.167916	0.864211	0.384784	1	1
chr1.173115604.T.G	rs17300100	G	Severity	CAV	G	-	574.3	Cholecystitis without cholelithiasis	digestive	115	15030	0.223422	0.257077	1.25035	0.384799	1	1
chr9.30504351.C.T	rs17775810	TT genotype	Protective	CAV	T	LINC01242	366.2	Senile cataract	sense organs	853	13948	0.0619552	0.0712885	1.06391	0.384805	1	1
chr13.23084699.A.G	rs1984162	G	Severity	CAV	G	-	371	Inflammation of the eye	sense organs	326	13590	0.0821193	0.0944904	1.08559	0.384806	1	1
chr9.117713024.A.G	rs4986790	G	Severity	CAV	G	TLR4	280.2	Iron deficiency anemia secondary to blood loss (chronic)	hematopoietic	559	11885	-0.126512	0.145573	0.881163	0.384814	1	1
chr6.52236941.T.C	rs763780	C	Protective	FCP	C	IL17F	614	Inflammatory diseases of female pelvic organs	genitourinary	468	14945	-0.132745	0.152747	0.875688	0.38482	1	1
chr21.41465040.G.A	rs17001042	A	Possible functional consequences	FCP + IP	A	TMPRSS2	578.2	Blood in stool	digestive	214	13983	0.21263	0.244671	1.23693	0.384822	1	1
chr19.52830722.G.A	rs10411226	G	Severity	CAV	G	ZNF28	472	Chronic pharyngitis and nasopharyngitis	respiratory	538	9121	0.0570803	0.0656835	1.05874	0.384836	1	1
chr19.50379362.T.C	rs1405655	C	Severity	CAV-FE	C	NR1H2	250.22	Type 2 diabetes with renal manifestations	endocrine/metabolic	872	10378	-0.0476005	0.0547757	0.953515	0.384843	1	1
chr11.14893332.A.G	rs10741657	G	Severity	CAV	A	CYP2R1	333	Extrapyramidal disease and abnormal movement disorders	neurological	139	14613	-0.117097	0.13475	0.889499	0.384851	1	1
chr10.36988942.A.G	rs2091431	G	Severity	CAV	A	-	535.2	Atrophic gastritis	digestive	164	14181	0.103018	0.118549	1.10851	0.384853	1	1
chr12.57108399.C.T	rs324011	T	Risk factor; Severity	CAV	T	STAT6	509	Respiratory failure, insufficiency, arrest	respiratory	131	15103	0.115368	0.132764	1.12229	0.384863	1	1
chrX.15599938.A.G	rs2106809	G	Severity	CAV	G	ACE2	704	Diseases of hair and hair follicles	dermatologic	623	14011	-0.0616652	0.0709646	0.940198	0.38487	1	1
chr6.18015216.C.T	rs140247774	T	Severity	CAV	T	-	070.3	Viral hepatitis C	infectious diseases	1230	11143	-0.116961	0.134601	0.88962	0.384877	1	1
chr11.71456403.G.T	rs12785878	G	Severity	CAV	T	NADSYN1	401.1	Essential hypertension	circulatory system	7187	8383	0.0249717	0.0287379	1.02529	0.384877	1	1
chr1.12207235.C.T	rs3397	T	Severity	CAV-FE	C	TNFRSF1B	300.9	Posttraumatic stress disorder	mental disorders	278	7352	0.0807094	0.0928833	1.08406	0.384883	1	1
chr15.60810211.C.T	rs341419	T	Severity	CAV-FE	T	RORA	464	Acute sinusitis	respiratory	226	10916	-0.110027	0.126624	0.89581	0.384885	1	1
chr13.41746691.T.A	rs10507497	A	Severity	CAV-FE	A	VWA8	366	Cataract	sense organs	1304	14070	0.045544	0.0524141	1.0466	0.384887	1	1
chr21.41660268.A.T	rs2252109	A	Severity	CAV	A	-	318	Tobacco use disorder	mental disorders	1678	12151	-0.0337542	0.038846	0.966809	0.38489	1	1
chr8.38996464.C.A	rs7840270	C	Severity	CAV-FE	A	ADAM9	740.1	Osteoarthritis; localized	musculoskeletal	1663	12181	-0.0359643	0.0413896	0.964675	0.38489	1	1
chr21.41465040.G.A	rs17001042	A	Possible functional consequences	FCP + IP	A	TMPRSS2	427.22	Atrial flutter	circulatory system	111	12051	-0.343765	0.395628	0.709095	0.384897	1	1
chr14.35401887.C.T	rs696	CC genotype	Severity	CAV	T	NFKBIA	270	Disorders of protein plasma/amino-acid transport and metabolism	endocrine/metabolic	148	15005	0.104018	0.119712	1.10962	0.384899	1	1
chr12.47902438.G.T	rs11574024	T	Severity	CAV	T	VDR	250.7	Diabetic retinopathy	endocrine/metabolic	365	13630	-0.176185	0.202766	0.838463	0.384899	1	1
chr4.44416575.T.C	rs35540967	C	Severity	CAV	C	KCTD8	726	Peripheral enthesopathies and allied syndromes	musculoskeletal	1233	11478	0.0730296	0.0840482	1.07576	0.384901	1	1
chr17.34252769.A.G	rs1024611	G	Risk factor	CAV	G	CCL2	530.9	Heartburn	digestive	256	10739	0.0836762	0.0963013	1.08728	0.384902	1	1
chr10.52771475.C.T	rs1800450	T	Severity	CAV	T	MBL2	585.1	Acute renal failure	genitourinary	633	13058	0.0725371	0.083483	1.07523	0.38491	1	1
chr11.34482745.G.A	rs61882275	G	Severity	CAV	A	ELF5	743.1	Osteoporosis	musculoskeletal	1160	14273	-0.0432266	0.0497497	0.957694	0.384912	1	1
chr11.114726432.A.T	rs1712779	T	Severity	CAV-FE	T	-	555.2	Ulcerative colitis	digestive	100	11244	0.131822	0.151715	1.14091	0.384912	1	1
chr1.161544752.A.C	rs396991	C	Severity	CAV-FE	C	FCGR3A	411.1	Unstable angina (intermediate coronary syndrome)	circulatory system	100	12827	-0.138246	0.159108	0.870885	0.384914	1	1
chr10.52340585.A.T	rs1441121	T	Severity	CAV	A	-	514.2	Solitary pulmonary nodule	respiratory	574	14585	0.0584516	0.0672733	1.06019	0.38492	1	1
chr14.102356233.A.G	rs11160678	G	Severity	CAV	G	CINP	389	Hearing loss	sense organs	969	14132	0.0460428	0.0529922	1.04712	0.384924	1	1
chr4.143996657.T.C	rs6840234	C	Protective	FCP + IP	T	GYPB	338.2	Chronic pain	neurological	2606	8609	-0.0293095	0.0337338	0.971116	0.384931	1	1
chr11.114726432.A.T	rs1712779	T	Severity	CAV-FE	T	-	070	Viral hepatitis	infectious diseases	1354	11187	-0.0399688	0.0460022	0.960819	0.384932	1	1
chr17.35880776.C.T	rs2107538	T	Risk factor; Severity	FCP	T	CCL5	428.4	Heart failure with preserved EF [Diastolic heart failure]	circulatory system	375	13834	-0.0779612	0.0897318	0.925	0.384943	1	1
chr12.47879112.A.G	rs2228570	AG genotype	Severity	CAV	A	VDR	395.1	Nonrheumatic mitral valve disorders	circulatory system	251	12782	-0.0870477	0.10019	0.916633	0.384943	1	1
chr5.174562335.T.A	rs2220543	T	Severity	CAV	A	SUMO2P6	110.11	Dermatophytosis of nail	infectious diseases	1024	12167	-0.042375	0.0487731	0.95851	0.384946	1	1
chr6.160731787.C.T	rs4252128	T	Potential functional effect on protein	FCP + IP	T	PLG	580	Nephritis; nephrosis; renal sclerosis	genitourinary	304	13059	0.23646	0.272163	1.26676	0.384946	1	1
chr4.71742666.T.G	rs2282679	G	Severity	CAV	G	GC	362.4	Retinal vascular changes and abnomalities	sense organs	155	13671	-0.132817	0.152872	0.875626	0.384951	1	1
chr2.195994321.C.T	rs191631470	T	Severity	CAV	T	DNAH7	456	Chronic venous insufficiency [CVI]	circulatory system	665	12551	-0.403528	0.464461	0.667959	0.384952	1	1
chr17.49863303.C.T	rs77534576	T	Severity	CAV	T	-	416	Cardiomegaly	circulatory system	113	15739	-0.339545	0.390829	0.712094	0.384966	1	1
chr2.136948486.A.G	rs7605851	G	Severity	CAV-FE	G	THSD7B	366	Cataract	sense organs	1301	14050	-0.0558088	0.0642383	0.94572	0.384969	1	1
chr10.52771482.G.A	rs5030737	A	Potential functional effect on protein	FCP + IP	A	MBL2	599.5	Frequency of urination and polyuria	genitourinary	1008	11354	0.115226	0.13263	1.12213	0.38497	1	1
chr3.101705614.T.C	rs11919389	C	Risk factor	CAV	C	PDCL3P4	530.1	Esophagitis, GERD and related diseases	digestive	3938	10731	0.026705	0.0307387	1.02706	0.38497	1	1
chr10.22439346.T.C	-	HLA-A*02:02	Protective	IP	C	HLA-A	496.2	Chronic bronchitis	respiratory	378	11633	-0.138415	0.159323	0.870738	0.384974	1	1
chr18.6461231.C.G	rs11659676	G	Severity	CAV-FE	G	RPL6P27	727.1	Synovitis and tenosynovitis	musculoskeletal	418	11173	-0.0621561	0.0715451	0.939736	0.384974	1	1
chr10.104263031.C.A	rs4925	A	Protective for neurological complications of long COVID	CAV	A	GSTO1	110.1	Dermatophytosis	infectious diseases	1498	12268	0.0414531	0.0477158	1.04232	0.384984	1	1
chr2.112913801.G.T	rs3811046	T	Risk factor	CAV	G	IL37	519.8	Other diseases of respiratory system, NEC	respiratory	100	15857	-0.146631	0.168785	0.863613	0.384987	1	1
chr11.2872637.A.G	rs10766439	A	Severity	CAV	A	-	722.6	Degeneration of intervertebral disc	musculoskeletal	186	13417	-0.112139	0.129084	0.89392	0.384998	1	1
chr14.74952741.A.G	rs2268616	G	Risk factor	CAV	G	PGF	296.1	Bipolar	mental disorders	355	9054	-0.170409	0.196165	0.843319	0.385009	1	1
chr19.24134099.G.A	rs10407383	A	Severity	CAV-FE	A	ZNF254	070.2	Viral hepatitis B	infectious diseases	140	11180	-0.120424	0.138626	0.886544	0.385013	1	1
chr5.86011821.T.G	rs4424029	G	Severity	CAV	G	-	696	Psoriasis and related disorders	dermatologic	289	12979	-0.0754141	0.0868131	0.927359	0.385014	1	1
chr17.45995618.A.G	rs112572874	G	Risk factor	CAV-FE	G	MAPT	599.9	Other abnormality of urination	genitourinary	247	11348	0.107843	0.124145	1.11387	0.385021	1	1
chr2.195519781.A.G	rs74417002	G	Severity	CAV	G	-	703.1	Ingrowing nail	dermatologic	137	13994	0.27158	0.312635	1.31204	0.385022	1	1
chr2.6013310.G.A	rs73910904	A	Risk factor	CAV	A	-	472	Chronic pharyngitis and nasopharyngitis	respiratory	604	10562	-0.209504	0.241176	0.810986	0.385023	1	1
chr11.126292948.C.T	rs8177374	T	Protective	CAV	T	TIRAP	939	Atopic/contact dermatitis due to other or unspecified	dermatologic	1079	12589	0.0670268	0.0771595	1.06932	0.385023	1	1
chr12.57108399.C.T	rs324011	T	Risk factor; Severity	CAV	T	STAT6	208	Benign neoplasm of colon	neoplasms	666	14469	-0.0538474	0.0619895	0.947577	0.385036	1	1
chr2.167953627.G.A	rs7595310	A	Severity	CAV-FE	A	STK39	216	Benign neoplasm of skin	neoplasms	270	14459	-0.0848528	0.0976835	0.918648	0.385038	1	1
chr1.244873270.T.C	rs12130553	C	Severity	CAV	T	-	562	Diverticulosis and diverticulitis	digestive	378	9585	-0.0681654	0.0784729	0.934106	0.385039	1	1
chr10.51197961.C.A	rs7897633	A	Severity in European-Americans	CAV	C	PRKG1	242.1	Graves' disease	endocrine/metabolic	178	13217	0.0985621	0.11347	1.10358	0.385054	1	1
chr19.50379362.T.C	rs1405655	C	Severity	CAV-FE	C	NR1H2	261.4	Vitamin D deficiency	endocrine/metabolic	4005	10120	-0.0242684	0.0279395	0.976024	0.385062	1	1
chr21.41473456.A.G	rs17854725	G	Severity	CAV	G	TMPRSS2	726.1	Enthesopathy	musculoskeletal	614	11433	0.0528724	0.0608725	1.0543	0.385079	1	1
chr8.73355963.T.C	rs2010843	C	Severity	CAV	C	RDH10-AS1	350.2	Abnormality of gait	neurological	1178	13501	-0.0429214	0.0494159	0.957987	0.385079	1	1
chr2.60480453.A.G	rs1123573	A	Severity	CAV-FE	G	BCL11A	604	Disorders of penis	genitourinary	135	14182	0.115655	0.133159	1.12261	0.385093	1	1
chr6.52200448.A.G	rs13192246	G	Severity	CAV	A	-	721.1	Spondylosis without myelopathy	musculoskeletal	945	13583	-0.0476913	0.0549097	0.953428	0.385099	1	1
chr6.31575254.G.A	rs1800629	A	Risk factor*Conflicting; Severity*Conflicting; Protective*Conflicting	CAV-FE	A	TNF	411	Ischemic Heart Disease	circulatory system	2221	13401	0.0535415	0.0616464	1.055	0.385107	1	1
chr1.87162490.C.T	rs10873821	C	Severity	CAV	T	LINC01140	738	Other acquired musculoskeletal deformity	musculoskeletal	120	14847	-0.123089	0.141722	0.884185	0.38511	1	1
chr11.126292948.C.T	rs8177374	T	Protective	CAV	T	TIRAP	411.8	Other chronic ischemic heart disease, unspecified	circulatory system	140	13401	-0.196219	0.22593	0.821832	0.385123	1	1
chr14.80203237.T.C	rs225014	C	Severity	CAV	C	DIO2	504	Other alveolar and parietoalveolar pneumonopathy	respiratory	182	14959	0.0931967	0.107308	1.09768	0.385123	1	1
chr9.87725456.A.T	rs56952354	A;T	Possible functional consequences	FCP + IP	T	CTSL	495	Asthma	respiratory	2969	11692	-0.109864	0.1265	0.895956	0.385127	1	1
chr3.146517122.G.A	rs343320	A	Severity	CAV-FE	A	PLSCR1	278.1	Obesity	endocrine/metabolic	3635	9794	0.0514125	0.059199	1.05276	0.385138	1	1
chr9.87726151.C.T	rs41312184	C;T	Possible functional consequences	FCP + IP	T	CTSL	327	Sleep disorders	neurological	1878	12303	0.101847	0.117281	1.10721	0.385174	1	1
chr1.155175305.G.A	rs7528026	A	Severity	CAV	A	TRIM46	612	Breast conditions, congenital or relating to hormones	genitourinary	175	13349	-0.39462	0.454429	0.673936	0.385182	1	1
chr4.153687301.A.G	rs1898830	G	Severity; Risk factor	CAV	G	TLR2	180.3	Cervical intraepithelial neoplasia [CIN] [Cervical dysplasia]	neoplasms	207	14335	0.0941906	0.108469	1.09877	0.385193	1	1
chr5.132485305.G.A	rs17622656	A	Risk factor	FCP + IP	A	IRF1	530.11	GERD	digestive	3897	10732	0.0284926	0.032812	1.0289	0.385198	1	1
chr17.27263807.T.C	rs60811869	C	Severity	CAV	C	-	504	Other alveolar and parietoalveolar pneumonopathy	respiratory	184	15194	0.216462	0.249279	1.24168	0.385202	1	1
chr12.8608014.A.G	rs11613792	A	Severity	CAV	G	AICDA	571.8	Liver abscess and sequelae of chronic liver disease	digestive	184	12338	-0.13486	0.155306	0.873838	0.385203	1	1
chr19.35687796.G.A	rs77127536	A	Severity	CAV	A	TYMSP2	287	Purpura and other hemorrhagic conditions	hematopoietic	428	14925	0.0858395	0.0988587	1.08963	0.385228	1	1
chr1.169597075.C.T	rs6127	T	Severity in males	CAV	C	SELP	592.11	Acute cystitis	genitourinary	345	12630	-0.0774431	0.0891894	0.92548	0.38523	1	1
chr2.127137039.A.G	rs744373	G	Severity	CAV	G	-	180.3	Cervical intraepithelial neoplasia [CIN] [Cervical dysplasia]	neoplasms	208	14385	-0.0899608	0.103609	0.913967	0.385245	1	1
chr2.195994321.C.T	rs191631470	T	Severity	CAV	T	DNAH7	626.11	Absent or infrequent menstruation	genitourinary	293	12381	-0.891089	1.02628	0.410209	0.385246	1	1
chr1.35908500.C.T	rs2765013	C	Severity	CAV	T	AGO1	519	Other diseases of respiratory system, not elsewhere classified	respiratory	163	15487	0.105309	0.121286	1.11105	0.385247	1	1
chr12.8608014.A.G	rs11613792	A	Severity	CAV	G	AICDA	284	Aplastic anemia	hematopoietic	132	11167	0.148759	0.17133	1.16039	0.385251	1	1
chr7.22548762.C.T	rs13227460	T	Severity	CAV	T	STEAP1B	649	Other conditions or status of the mother complicating pregnancy, childbirth, or the puerperium	pregnancy complications	124	15641	-0.161579	0.186098	0.850799	0.385259	1	1
chr21.41660268.A.T	rs2252109	A	Severity	CAV	A	-	614	Inflammatory diseases of female pelvic organs	genitourinary	442	14020	0.0618635	0.0712518	1.06382	0.385264	1	1
chr6.158608455.C.T	rs117665206	T	Severity	CAV	T	TMEM181	250.1	Type 1 diabetes	endocrine/metabolic	240	10381	-0.874768	1.00754	0.416959	0.385272	1	1
chr13.102695866.A.G	rs599976	G	Severity	CAV-FE	G	METTL21C	525	Other diseases of the teeth and supporting structures	digestive	109	15060	0.174697	0.201213	1.19089	0.385274	1	1
chr2.162267541.C.T	rs1990760	T	Risk factor; Severity	CAV	T	IFIH1	229	Benign neoplasm of unspecified sites	neoplasms	149	15974	0.109602	0.126239	1.11583	0.38528	1	1
chr1.27373964.C.T	rs141300199	T	Severity	CAV	T	FCN3	071.1	HIV infection, symptomatic	infectious diseases	1137	11197	0.416465	0.479684	1.51659	0.385282	1	1
chr13.102695866.A.G	rs599976	G	Severity	CAV-FE	G	METTL21C	199	Neoplasm of uncertain behavior	neoplasms	138	14561	0.15924	0.183419	1.17262	0.3853	1	1
chr1.46309111.A.G	rs41292543	G	Severity	CAV-FE	G	UQCRH	555.1	Regional enteritis	digestive	116	11258	-0.267675	0.308327	0.765156	0.385311	1	1
chr1.154454494.A.C	rs2228145	A	Risk factor	CAV	C	IL6R	274.11	Gouty arthropathy	endocrine/metabolic	102	15917	0.130062	0.149816	1.1389	0.385313	1	1
chr17.49863303.C.T	rs77534576	T	Severity	CAV	T	-	302	Sexual and gender identity disorders	mental disorders	125	9344	0.255695	0.294531	1.29136	0.385316	1	1
chr8.124324323.T.C	rs72711165	C	Severity	CAV-FE	C	TMEM65	153	Colorectal cancer	neoplasms	368	14302	0.233254	0.268683	1.2627	0.385319	1	1
chr17.34252769.A.G	rs1024611	G	Risk factor	CAV	G	CCL2	287	Purpura and other hemorrhagic conditions	hematopoietic	428	14959	0.0645997	0.074412	1.06673	0.38532	1	1
chr11.71456403.G.T	rs12785878	G	Severity	CAV	T	NADSYN1	530	Diseases of esophagus	digestive	4077	10763	0.0244054	0.0281126	1.02471	0.385323	1	1
chr3.148742201.A.C	rs5186	C	Severity	CAV	C	AGTR1	479	Other upper respiratory disease	respiratory	671	10566	0.058877	0.0678216	1.06064	0.385331	1	1
chr6.105878879.T.A	rs9386484	T	Severity	CAV	A	-	800	Fracture of lower limb	injuries & poisonings	169	12255	0.0977531	0.112605	1.10269	0.385336	1	1
chr5.180810828.C.T	rs113791144	T	Severity	CAV	T	-	571.51	Cirrhosis of liver without mention of alcohol	digestive	711	13042	0.0760819	0.0876424	1.07905	0.385342	1	1
chr11.26675470.T.G	rs10835056	G	Severity	CAV	T	SLC5A12	255	Disorders of adrenal glands	endocrine/metabolic	186	14507	0.0934843	0.107689	1.09799	0.385344	1	1
chr6.158608455.C.T	rs117665206	T	Severity	CAV	T	TMEM181	250.42	Other abnormal glucose	endocrine/metabolic	851	10381	0.288294	0.332115	1.33415	0.385364	1	1
chr2.167953627.G.A	rs7595310	A	Severity	CAV-FE	A	STK39	564.9	Personal history of diseases of digestive system	digestive	148	11101	0.110201	0.126952	1.1165	0.385369	1	1
chr1.109740350.G.T	rs1332018	T	Risk factor; Severity	CAV	G	GSTM3	574.2	Calculus of bile duct	digestive	118	15203	-0.123955	0.142799	0.88342	0.385374	1	1
chr1.155133406.T.G	rs4971066	G	Risk factor	CAV	G	EFNA1	250.7	Diabetic retinopathy	endocrine/metabolic	365	13528	-0.0831411	0.0957814	0.920221	0.385378	1	1
chr21.41660268.A.T	rs2252109	A	Severity	CAV	A	-	473	Diseases of the larynx and vocal cords	respiratory	363	9930	-0.0673966	0.0776436	0.934824	0.38538	1	1
chr10.89010241.T.C	rs982764	T	Severity	CAV-FE	C	FAS	720	Spinal stenosis	musculoskeletal	232	13631	-0.0881245	0.101523	0.915647	0.385383	1	1
chr6.52200448.A.G	rs13192246	G	Severity	CAV	A	-	722.6	Degeneration of intervertebral disc	musculoskeletal	186	13583	-0.104362	0.120232	0.900899	0.385389	1	1
chr6.41534945.A.C	rs1886814	C	Severity	CAV-FE	C	FOXP4-AS1	079	Viral infection	infectious diseases	429	11132	0.0872472	0.100516	1.09117	0.3854	1	1
chr10.51197961.C.A	rs7897633	A	Severity in European-Americans	CAV	C	PRKG1	411	Ischemic Heart Disease	circulatory system	2220	13383	-0.0337214	0.0388515	0.966841	0.385418	1	1
chr10.52340585.A.T	rs1441121	T	Severity	CAV	A	-	727	Other disorders of synovium, tendon, and bursa	musculoskeletal	701	11215	0.0542743	0.062531	1.05577	0.385418	1	1
chr2.195499753.A.C	rs73060484	C	Severity	CAV	C	-	697	Sarcoidosis	dermatologic	128	13376	0.161942	0.186579	1.17579	0.38542	1	1
chr5.86011821.T.G	rs4424029	G	Severity	CAV	G	-	275.6	Hypercalcemia	endocrine/metabolic	295	15442	-0.076528	0.0881724	0.926327	0.385429	1	1
chr12.52726315.TC.T	rs5798227	T	Risk factor	CAV	TC	-	136	Other infectious and parasitic diseases	infectious diseases	245	15459	-0.166116	0.191394	0.846948	0.385434	1	1
chr5.1211624.A.G	rs76067074	G	Severity	CAV-FE	G	SLC6A19	770	Myalgia and myositis unspecified	symptoms	443	15561	-0.14747	0.169914	0.862889	0.385446	1	1
chr1.31151182.G.C	rs12083278	C	Severity	CAV	G	-	571.5	Other chronic nonalcoholic liver disease	digestive	1437	12345	-0.0369712	0.0425986	0.963704	0.385451	1	1
chrX.15586459.TAAATC.T	rs755766792	T	Severity	CAV	T	ACE2	743.11	Osteoporosis NOS	musculoskeletal	1124	14347	0.467767	0.538979	1.59643	0.385462	1	1
chr7.107967457.C.T	rs2237698	T	Severity	CAV	T	LAMB1	747	Cardiac and circulatory congenital anomalies	congenital anomalies	168	16049	0.135773	0.156444	1.14542	0.385464	1	1
chr5.159315942.T.G	rs3212227	T	Severity	FCP	G	IL12B	041.8	H. pylori	infectious diseases	166	14750	-0.103926	0.119748	0.901292	0.385466	1	1
chr6.105878879.T.A	rs9386484	T	Severity	CAV	A	-	760	Back pain	symptoms	3209	9004	-0.0269617	0.0310667	0.973398	0.385467	1	1
chr9.133449836.G.A	rs139951127	A	Severity	CAV-FE	A	ADAMTS13	110	Dermatophytosis / Dermatomycosis	infectious diseases	1614	12269	0.536806	0.618549	1.71053	0.385478	1	1
chr15.60902209.A.G	rs4774377	G	Risk factor	CAV-FE	G	RORA	287.3	Thrombocytopenia	hematopoietic	389	14745	0.0672643	0.0775073	1.06958	0.385479	1	1
chr10.36988942.A.G	rs2091431	G	Severity	CAV	A	-	277	Other disorders of metabolism	endocrine/metabolic	362	15014	0.0703453	0.0810578	1.07288	0.385481	1	1
chr2.181488719.A.C	rs2034831	C	Severity	CAV	C	ITGA4	527	Diseases of the salivary glands	digestive	126	15264	-0.262486	0.302458	0.769137	0.385482	1	1
chr21.33287378.C.T	rs8178521	T	Severity	CAV-FE	T	IL10RB	562	Diverticulosis and diverticulitis	digestive	420	11088	-0.0828143	0.0954259	0.920522	0.385483	1	1
chr9.3320390.C.A	rs72699049	A	Severity	CAV	A	RFX3	426.2	Atrioventricular [AV] block	circulatory system	110	11999	-0.343873	0.396242	0.709019	0.385484	1	1
chr10.22439346.T.C	-	HLA-A*02:02	Protective	IP	C	HLA-A	427.9	Palpitations	circulatory system	1214	11946	-0.0832466	0.0959259	0.920124	0.385492	1	1
chr1.214663607.G.A	rs143976001	A	Severity	CAV	A	CENPF	401.1	Essential hypertension	circulatory system	7187	8384	-0.486324	0.560398	0.614882	0.385494	1	1
chr5.86011821.T.G	rs4424029	G	Severity	CAV	G	-	316	Substance addiction and disorders	mental disorders	703	12908	0.0504708	0.0581587	1.05177	0.385497	1	1
chr6.52200448.A.G	rs13192246	G	Severity	CAV	A	-	497	Bronchitis	respiratory	333	11620	0.0774947	0.0892999	1.08058	0.385502	1	1
chr13.33129529.C.G	rs34425674	G	Risk factor	CAV	G	STARD13	250.24	Type 2 diabetes with neurological manifestations	endocrine/metabolic	900	10362	-0.255486	0.294413	0.77454	0.385513	1	1
chr12.47902438.G.T	rs11574024	T	Severity	CAV	T	VDR	443	Peripheral vascular disease	circulatory system	1441	13422	-0.0888478	0.102386	0.914985	0.385517	1	1
chr6.31575254.G.A	rs1800629	A	Risk factor*Conflicting; Severity*Conflicting; Protective*Conflicting	CAV-FE	A	TNF	465.2	Acute pharyngitis	respiratory	645	11123	-0.0920422	0.106068	0.912067	0.385521	1	1
chr16.16924042.C.A	rs1453512	A	Severity	CAV	C	-	593.1	Gross hematuria	genitourinary	191	12504	-0.109305	0.125961	0.896457	0.385523	1	1
chr3.61768231.T.A	rs672699	A	Severity	CAV	T	PTPRG	440.2	Atherosclerosis of the extremities	circulatory system	211	13404	0.0930427	0.107225	1.09751	0.385539	1	1
chr21.41465921.C.T	rs62217525	C	Possible functional consequences	FCP + IP	T	TMPRSS2	289.4	Lymphadenitis	hematopoietic	253	14091	-0.228371	0.263181	0.795829	0.385541	1	1
chr1.196673103.G.A	rs800292	A	Severity	CAV	A	CFH	696	Psoriasis and related disorders	dermatologic	289	13032	-0.0760087	0.0875951	0.926808	0.385543	1	1
chr17.8109899.C.T	rs151256885	T	Severity	CAV	T	ALOXE3	454.1	Varicose veins of lower extremity	circulatory system	994	12516	-0.154041	0.177527	0.857237	0.385558	1	1
chr5.1211624.A.G	rs76067074	G	Severity	CAV-FE	G	SLC6A19	694	Dyschromia and Vitiligo	dermatologic	283	13265	-0.192807	0.222206	0.824641	0.385561	1	1
chr6.147217556.A.G	rs116898161	G	Severity	CAV	G	STXBP5	276.14	Hypopotassemia	endocrine/metabolic	370	14128	-0.334919	0.385991	0.715396	0.385566	1	1
chr21.33252612.A.G	rs2236757	A	Severity	CAV-FE	A	IFNAR2	338	Pain	neurological	3370	10715	-0.0270267	0.0311483	0.973335	0.385571	1	1
chrX.15564667.C.T	rs2074192	T	Severity (T allele); Severity for males > 50 y.o (T allele); Protective (C allele); Protective (CT genotype)	CAV	T	ACE2	380.1	Otitis externa	sense organs	167	14659	0.106777	0.123063	1.11269	0.385579	1	1
chr15.90879313.T.C	rs8039305	C	Risk factor	CAV-FE	C	FURIN	357	Inflammatory and toxic neuropathy	neurological	467	14760	0.060419	0.0696344	1.06228	0.38558	1	1
chr4.111691870.C.T	rs112641600	C	Severity	CAV	T	-	496.21	Obstructive chronic bronchitis	respiratory	236	11490	0.148524	0.171178	1.16012	0.38558	1	1
chrX.15602217.T.C	rs190509934	C	Protective	CAV	C	ACE2	772.2	Spasm of muscle	symptoms	302	15034	-0.509557	0.587285	0.600762	0.385587	1	1
chr5.21768177.G.A	-	HLA-A*02:02	Protective	IP	A	HLA-A	395.1	Nonrheumatic mitral valve disorders	circulatory system	267	14152	-0.0813322	0.0937408	0.921887	0.385597	1	1
chr5.77379593.G.A	rs7715119	A	Severity	CAV-FE	A	PDE8B	327.32	Obstructive sleep apnea	neurological	1159	12223	-0.0566201	0.0652593	0.944953	0.385604	1	1
chr2.127137039.A.G	rs744373	G	Severity	CAV	G	-	276.14	Hypopotassemia	endocrine/metabolic	369	14110	-0.0671719	0.0774213	0.935034	0.385605	1	1
chr6.31153649.G.A	rs143334143	A	Severity; Risk factor	CAV-FE	A	CCHCR1	605	Erectile dysfunction [ED]	genitourinary	644	14187	0.0888512	0.10241	1.09292	0.385611	1	1
chr21.41508701.T.G	rs4283504	T	Possible functional consequences	FCP + IP	T	TMPRSS2	327.32	Obstructive sleep apnea	neurological	1141	12036	-0.0675497	0.0778577	0.934681	0.385611	1	1
chrX.15602217.T.C	rs190509934	C	Protective	CAV	C	ACE2	578.9	Hemorrhage of gastrointestinal tract	digestive	228	13989	0.408771	0.471155	1.50497	0.385617	1	1
chr12.112919388.G.A	rs10774671	A	Severity (A allele); Protective (G allele)	CAV-FE	G	OAS1	580.2	Nephrotic syndrome without mention of glomerulonephritis	genitourinary	163	12909	0.102554	0.118206	1.108	0.38562	1	1
chr19.24134099.G.A	rs10407383	A	Severity	CAV-FE	A	ZNF254	153	Colorectal cancer	neoplasms	368	14283	0.0720298	0.0830244	1.07469	0.385627	1	1
chr14.76832814.C.CT	rs34279101	CT	Severity	CAV	CT	LRRC74A	622	Polyp of female genital organs	genitourinary	162	15617	-0.150962	0.174007	0.859881	0.385636	1	1
chr1.173115604.T.G	rs17300100	G	Severity	CAV	G	-	300.1	Anxiety disorder	mental disorders	2234	9260	-0.0613166	0.0706783	0.940525	0.385644	1	1
chr15.90866675.C.T	rs79742014	T	Protective	IP	T	FURIN	760	Back pain	symptoms	3603	10624	0.0916522	0.105648	1.09598	0.385655	1	1
chr17.34252769.A.G	rs1024611	G	Risk factor	CAV	G	CCL2	295	Schizophrenia and other psychotic disorders	mental disorders	318	9360	0.0772931	0.0890966	1.08036	0.385657	1	1
chr21.41508701.T.G	rs4283504	T	Possible functional consequences	FCP + IP	T	TMPRSS2	796	Elevated prostate specific antigen [PSA]	genitourinary	204	14542	0.15373	0.177208	1.16618	0.385662	1	1
chr15.90866675.C.T	rs79742014	T	Protective	IP	T	FURIN	555.1	Regional enteritis	digestive	116	11228	-0.61305	0.706679	0.541696	0.385663	1	1
chr1.12207235.C.T	rs3397	T	Severity	CAV-FE	C	TNFRSF1B	592.11	Acute cystitis	genitourinary	260	10153	0.082515	0.0951235	1.08601	0.385695	1	1
chr11.88436431.C.T	rs72953026	T	Severity	CAV-FE	T	-	245	Thyroiditis	endocrine/metabolic	268	13107	0.101395	0.116888	1.10671	0.385695	1	1
chr4.71742666.T.G	rs2282679	G	Severity	CAV	G	GC	564.9	Personal history of diseases of digestive system	digestive	150	11258	0.122655	0.141399	1.13049	0.385701	1	1
chr12.57108399.C.T	rs324011	T	Risk factor; Severity	CAV	T	STAT6	367	Disorders of refraction and accommodation; blindness and low vision	sense organs	743	13894	-0.0508024	0.0585672	0.950466	0.385711	1	1
chr2.195499753.A.C	rs73060484	C	Severity	CAV	C	-	433.3	Cerebral ischemia	circulatory system	309	14731	0.104403	0.120362	1.11005	0.385719	1	1
chr7.22728408.A.G	rs2069837	G	Severity	CAV-FE	G	IL6	041.8	H. pylori	infectious diseases	166	14772	0.160023	0.184486	1.17354	0.385723	1	1
chr5.132485305.G.A	rs17622656	A	Risk factor	FCP + IP	A	IRF1	528	Diseases of the oral soft tissues, excluding lesions specific for gingiva and tongue	digestive	191	15339	0.103654	0.119501	1.10922	0.385729	1	1
chr4.111691870.C.T	rs112641600	C	Severity	CAV	T	-	110.2	Dermatomycoses	infectious diseases	157	12034	0.180603	0.20822	1.19794	0.385741	1	1
chr6.30887474.G.A	rs4618569	AG genotype	Severity	CAV	A	DDR1	276.14	Hypopotassemia	endocrine/metabolic	370	14125	0.0699029	0.0805928	1.0724	0.385745	1	1
chr12.106231175.T.A	rs12823094	A	Severity	CAV	A	-	456	Chronic venous insufficiency [CVI]	circulatory system	646	12085	-0.0711533	0.0820352	0.931319	0.38575	1	1
chr22.41925447.G.A	rs61756766	A	Severity	CAV	A	TNFRSF13C	470	Septal Deviations/Turbinate Hypertrophy	respiratory	235	10576	0.295377	0.340554	1.34363	0.385753	1	1
chr11.14893332.A.G	rs10741657	G	Severity	CAV	A	CYP2R1	285.21	Anemia in chronic kidney disease	hematopoietic	182	11884	-0.103031	0.118795	0.902099	0.385773	1	1
chr17.42362183.A.G	rs744166	G	Risk factor; Severity	CAV	G	STAT3	496	Chronic airway obstruction	respiratory	961	11722	0.0443214	0.0511027	1.04532	0.385777	1	1
chr21.41494374.C.T	rs114363287	T	Risk factor	CAV	T	TMPRSS2	442.1	Aortic aneurysm	circulatory system	172	13464	0.966886	1.11484	2.62974	0.385784	1	1
chr13.102695866.A.G	rs599976	G	Severity	CAV-FE	G	METTL21C	681	Superficial cellulitis and abscess	dermatologic	853	13640	0.0674777	0.0778039	1.06981	0.385789	1	1
chr11.320836.C.T	rs34481144	T	Severity	CAV	T	IFITM3	572	Ascites (non malignant)	digestive	196	12681	-0.108885	0.125549	0.896833	0.385791	1	1
chr11.88824823.A.G	rs10831496	G	Severity	CAV-FE	A	GRM5	627	Menopausal and postmenopausal disorders	genitourinary	857	12394	-0.0481554	0.0555253	0.952986	0.385794	1	1
chr2.136948486.A.G	rs7605851	G	Severity	CAV-FE	G	THSD7B	800	Fracture of lower limb	injuries & poisonings	181	14310	0.12797	0.147558	1.13652	0.385803	1	1
chr21.41465921.C.T	rs62217525	C	Possible functional consequences	FCP + IP	T	TMPRSS2	250.1	Type 1 diabetes	endocrine/metabolic	239	10292	0.192061	0.221459	1.21174	0.385804	1	1
chrX.15600835.T.C	rs4646116	C	Risk factor	FCP + IP	C	ACE2	296	Mood disorders	mental disorders	3381	9375	0.334861	0.386118	1.39775	0.385805	1	1
chr21.33287378.C.T	rs8178521	T	Severity	CAV-FE	T	IL10RB	110.11	Dermatophytosis of nail	infectious diseases	1028	12081	-0.0547798	0.063167	0.946694	0.385821	1	1
chr1.154454494.A.C	rs2228145	A	Risk factor	CAV	C	IL6R	579.8	Nonspecific abnormal findings in stool contents	digestive	117	13959	-0.122045	0.140731	0.885109	0.385822	1	1
chr1.155175305.G.A	rs7528026	A	Severity	CAV	A	TRIM46	136	Other infectious and parasitic diseases	infectious diseases	245	15440	0.232677	0.268307	1.26197	0.38583	1	1
chr1.46309111.A.G	rs41292543	G	Severity	CAV-FE	G	UQCRH	577	Diseases of pancreas	digestive	163	16120	-0.23007	0.265307	0.794478	0.38584	1	1
chr9.81442264.TCAG.T	rs1826292621	T	Severity	CAV	T	-	455	Hemorrhoids	circulatory system	734	12558	-0.076179	0.0878464	0.92665	0.385841	1	1
chrX.15602217.T.C	rs190509934	C	Protective	CAV	C	ACE2	707.2	Chronic ulcer of leg or foot	dermatologic	350	15650	0.343731	0.396383	1.4102	0.38585	1	1
chr2.195994321.C.T	rs191631470	T	Severity	CAV	T	DNAH7	277	Other disorders of metabolism	endocrine/metabolic	364	15140	-0.620764	0.715864	0.537534	0.385858	1	1
chr4.106022043.T.C	rs11729561	T	Severity	CAV	C	-	760	Back pain	symptoms	3488	10329	-0.0526324	0.0606972	0.948729	0.385871	1	1
chr4.25613313.G.A	-	HLA-A*02:02	Protective	IP	A	HLA-A	495	Asthma	respiratory	2973	11723	-0.0359579	0.0414689	0.964681	0.385883	1	1
chr14.94566450.G.A	rs2093266	A	Risk factor for acute kidney injury	CAV	A	SERPINA4	593.1	Gross hematuria	genitourinary	191	12583	-0.124698	0.143812	0.882763	0.385891	1	1
chr6.30887474.G.A	rs4618569	AG genotype	Severity	CAV	A	DDR1	345.3	Convulsions	neurological	304	14608	0.0762707	0.0879634	1.07925	0.385902	1	1
chr3.149000300.G.T	rs76488148	T	Severity	CAV	T	GYG1	531	Peptic ulcer (excl. esophageal)	digestive	277	15766	0.131612	0.151789	1.14067	0.385903	1	1
chr3.101705614.T.C	rs11919389	C	Risk factor	CAV	C	PDCL3P4	530.11	GERD	digestive	3896	10731	0.0267438	0.0308442	1.0271	0.385908	1	1
chr12.8058591.T.C	rs7842	C	Risk factor; Severity	CAV	C	C3AR1	512.8	Cough	respiratory	2223	8798	0.0326043	0.0376035	1.03314	0.385912	1	1
chr7.117611595.T.G	rs150212784	G	Severity	CAV	G	CFTR	249	Secondary diabetes mellitus	endocrine/metabolic	687	10379	-0.905722	1.04461	0.40425	0.385916	1	1
chr9.87726001.C.A	rs41307457	C;A	Possible functional consequences	FCP + IP	A	CTSL	707	Chronic ulcer of skin	dermatologic	444	15530	-0.122775	0.141606	0.884463	0.385932	1	1
chr3.141689849.A.G	rs6440031	G	Severity	CAV	A	LINC02618	761	Cervicalgia	symptoms	1111	12875	0.080312	0.0926322	1.08363	0.385942	1	1
chr6.41534945.A.C	rs1886814	C	Severity	CAV-FE	C	FOXP4-AS1	257	Testicular dysfunction	endocrine/metabolic	184	14547	-0.147468	0.170092	0.86289	0.385947	1	1
chr7.22728408.A.G	rs2069837	G	Severity	CAV-FE	G	IL6	290.16	Vascular dementia	mental disorders	100	14293	-0.242391	0.279577	0.78475	0.385948	1	1
chr21.41507982.C.A	rs75603675	A	Protective*Conflicting; Risk factor*Conflicting; Severity*Conflicting	CAV	A	TMPRSS2	327	Sleep disorders	neurological	1845	11989	0.032969	0.038028	1.03352	0.38596	1	1
chr6.18015216.C.T	rs140247774	T	Severity	CAV	T	-	745	Pain in joint	musculoskeletal	4471	9074	0.0708058	0.081673	1.07337	0.385974	1	1
chr6.52200448.A.G	rs13192246	G	Severity	CAV	A	-	257	Testicular dysfunction	endocrine/metabolic	184	14492	0.102452	0.118176	1.10788	0.385974	1	1
chrX.15587729.C.T	rs4646140	T	Severity	CAV	T	ACE2	593.1	Gross hematuria	genitourinary	191	12622	0.274163	0.316241	1.31543	0.385974	1	1
chr21.41508701.T.G	rs4283504	T	Possible functional consequences	FCP + IP	T	TMPRSS2	510	Other diseases of lung	respiratory	135	15742	0.169611	0.195644	1.18484	0.385977	1	1
chr15.33615902.C.T	rs12593288	C	Severity	CAV	T	RYR3	706	Diseases of sebaceous glands	dermatologic	1193	13249	0.049527	0.0571297	1.05077	0.385984	1	1
chr1.173115604.T.G	rs17300100	G	Severity	CAV	G	-	598	Abnormal findings on examination of urine	genitourinary	253	15538	0.162779	0.187767	1.17678	0.385988	1	1
chr14.35401887.C.T	rs696	CC genotype	Severity	CAV	T	NFKBIA	316	Substance addiction and disorders	mental disorders	708	12954	-0.0500612	0.0577471	0.951171	0.385994	1	1
chr7.107967457.C.T	rs2237698	T	Severity	CAV	T	LAMB1	427.9	Palpitations	circulatory system	1212	12017	-0.0579179	0.0668102	0.943727	0.385995	1	1
chr1.161509955.A.G	rs1801274	G	Severity	CAV	A	FCGR2A	364	Corneal opacity and other disorders of cornea	sense organs	137	13533	0.106423	0.122763	1.11229	0.385996	1	1
chr11.320836.C.T	rs34481144	T	Severity	CAV	T	IFITM3	382	Otalgia	sense organs	186	14281	-0.112886	0.130217	0.893253	0.385997	1	1
chrX.15603134.G.A	rs7885856	G;A	Possible functional consequences	FCP + IP	A	ACE2	495	Asthma	respiratory	2974	11739	0.0736174	0.084922	1.07639	0.386006	1	1
chr4.71742666.T.G	rs2282679	G	Severity	CAV	G	GC	250.24	Type 2 diabetes with neurological manifestations	endocrine/metabolic	901	10381	-0.0577039	0.0665652	0.943929	0.386008	1	1
chr17.49863303.C.T	rs77534576	T	Severity	CAV	T	-	592	Cystitis and urethritis	genitourinary	454	12596	-0.150604	0.173735	0.860188	0.386019	1	1
chrX.12885540.A.T	rs179008	T	Severity; Risk factor	CAV	T	TLR7	352	Disorders of other cranial nerves	neurological	141	14114	0.138695	0.160002	1.14877	0.386035	1	1
chr1.156125675.T.C	rs581342	C	Severity	CAV	C	LMNA	202	Cancer of other lymphoid, histiocytic tissue	neoplasms	112	15904	-0.170636	0.196854	0.843129	0.386046	1	1
chr21.41470664.C.T	rs61735794	T	Risk factor	CAV	T	TMPRSS2	290.1	Dementias	mental disorders	381	14293	-0.314528	0.362858	0.730134	0.386048	1	1
chr1.155133406.T.G	rs4971066	G	Risk factor	CAV	G	EFNA1	721.1	Spondylosis without myelopathy	musculoskeletal	948	13573	0.0509298	0.0587568	1.05225	0.386057	1	1
chr4.67910402.G.A	rs4860265	G	Possible functional consequences	FCP + IP	G	TMPRSS11A	475.9	Postnasal drip	respiratory	300	10403	-0.0746537	0.0861276	0.928065	0.386062	1	1
chr5.132485305.G.A	rs17622656	A	Risk factor	FCP + IP	A	IRF1	270.3	Disorders of plasma protein metabolism	endocrine/metabolic	128	15016	0.127377	0.146955	1.13585	0.386062	1	1
chr15.100233816.G.A	rs143434383	A	Risk factor	CAV	A	ADAMTS17	208	Benign neoplasm of colon	neoplasms	668	14565	0.322601	0.372201	1.38071	0.386086	1	1
chr12.57108399.C.T	rs324011	T	Risk factor; Severity	CAV	T	STAT6	285.21	Anemia in chronic kidney disease	hematopoietic	182	11788	0.0979569	0.113018	1.10292	0.386087	1	1
chr1.155197995.A.G	rs41264915	A	Severity	CAV-FE	G	THBS3	530.11	GERD	digestive	3894	10737	-0.0369655	0.0426498	0.963709	0.386094	1	1
chr21.41464802.A.G	rs462574	A	Possible functional consequences	FCP + IP	A	TMPRSS2	300.11	Generalized anxiety disorder	mental disorders	640	9307	-0.0697605	0.0804904	0.932617	0.38611	1	1
chr14.94566450.G.A	rs2093266	A	Risk factor for acute kidney injury	CAV	A	SERPINA4	721	Spondylosis and allied disorders	musculoskeletal	994	13662	-0.0551242	0.0636029	0.946368	0.38611	1	1
chr13.73984368.C.T	rs12871414	C	Severity	CAV	T	KLF12	295	Schizophrenia and other psychotic disorders	mental disorders	315	9230	-0.088525	0.102142	0.91528	0.386114	1	1
chrX.12889539.C.G	rs3853839	G	Severity; Risk factor	CAV-FE	G	TLR7	706.1	Acne	dermatologic	278	12523	-0.093561	0.107953	0.910682	0.386115	1	1
chr12.106231175.T.A	rs12823094	A	Severity	CAV	A	-	727.1	Synovitis and tenosynovitis	musculoskeletal	418	11090	0.0843975	0.0973822	1.08806	0.386127	1	1
chr2.195994321.C.T	rs191631470	T	Severity	CAV	T	DNAH7	722.1	Displacement of intervertebral disc	musculoskeletal	389	13676	0.366512	0.422902	1.44269	0.38613	1	1
chr9.3320390.C.A	rs72699049	A	Severity	CAV	A	RFX3	433.2	Occlusion of cerebral arteries	circulatory system	531	14756	-0.153705	0.177355	0.857525	0.386133	1	1
chr4.143996657.T.C	rs6840234	C	Protective	FCP + IP	T	GYPB	110.11	Dermatophytosis of nail	infectious diseases	814	9791	-0.0469585	0.0541846	0.954127	0.386139	1	1
chr5.132485305.G.A	rs17622656	A	Risk factor	FCP + IP	A	IRF1	796	Elevated prostate specific antigen [PSA]	genitourinary	210	14824	0.105423	0.121649	1.11118	0.386153	1	1
chr17.16948873.A.G	rs34557412	G	Severity	CAV	G	TNFRSF13B	427.12	Paroxysmal ventricular tachycardia	circulatory system	152	12056	0.631664	0.728891	1.88074	0.386156	1	1
chrX.15561454.T.C	rs142017934	C	Severity	CAV	C	ACE2	585.1	Acute renal failure	genitourinary	633	13070	0.419366	0.483916	1.521	0.386157	1	1
chr21.33287378.C.T	rs8178521	T	Severity	CAV-FE	T	IL10RB	612	Breast conditions, congenital or relating to hormones	genitourinary	174	13177	0.123933	0.143016	1.13194	0.386178	1	1
chr1.206773552.T.C	rs1800896	C	Severity	FCP	C	IL10	317.11	Alcoholic liver damage	mental disorders	161	12993	-0.115731	0.133552	0.890715	0.386183	1	1
chr10.98166813.G.T	rs10786398	T	Severity	CAV	T	R3HCC1L	427.3	Other specified cardiac dysrhythmias	circulatory system	273	11961	-0.090449	0.104379	0.913521	0.386191	1	1
chr1.35908500.C.T	rs2765013	C	Severity	CAV	T	AGO1	279.7	Other immunological findings	endocrine/metabolic	747	14667	0.0507088	0.0585185	1.05202	0.386192	1	1
chr21.41507982.C.A	rs75603675	A	Protective*Conflicting; Risk factor*Conflicting; Severity*Conflicting	CAV	A	TMPRSS2	458.9	Hypotension NOS	circulatory system	137	14609	0.110156	0.127122	1.11645	0.386195	1	1
chr4.67910402.G.A	rs4860265	G	Possible functional consequences	FCP + IP	G	TMPRSS11A	110.2	Dermatomycoses	infectious diseases	156	12073	-0.103155	0.119047	0.901987	0.386213	1	1
chr5.77379593.G.A	rs7715119	A	Severity	CAV-FE	A	PDE8B	696.41	Psoriasis vulgaris	dermatologic	260	12988	-0.118932	0.137257	0.887868	0.38622	1	1
chr8.124324323.T.C	rs72711165	C	Severity	CAV-FE	C	TMEM65	801	Fracture of ankle and foot	injuries & poisonings	106	14370	-0.622946	0.718931	0.536362	0.386222	1	1
chr12.52726315.TC.T	rs5798227	T	Risk factor	CAV	TC	-	429	Ill-defined descriptions and complications of heart disease	circulatory system	508	13883	-0.110345	0.127349	0.895525	0.386227	1	1
chr1.109740350.G.T	rs1332018	T	Risk factor; Severity	CAV	G	GSTM3	292.4	Altered mental status	mental disorders	135	14297	0.112874	0.130268	1.11949	0.386231	1	1
chr22.22210343.A.T	rs5757427	T	Severity	CAV	A	IGLV10-54	278	Overweight, obesity and other hyperalimentation	endocrine/metabolic	3333	6868	0.0284051	0.0327836	1.02881	0.386248	1	1
chr1.206773552.T.C	rs1800896	C	Severity	FCP	C	IL10	070.3	Viral hepatitis C	infectious diseases	1236	11195	0.0411907	0.0475407	1.04205	0.386255	1	1
chr5.180810828.C.T	rs113791144	T	Severity	CAV	T	-	362	Other retinal disorders	sense organs	655	13662	0.0827815	0.095544	1.0863	0.386258	1	1
chr8.40324459.C.A	rs11779911	C	Severity	CAV	A	SIRLNT	395.2	Nonrheumatic aortic valve disorders	circulatory system	333	14043	0.0785843	0.0907012	1.08175	0.386266	1	1
chr2.162044379.C.T	rs3788979	T	Risk factor	CAV	T	DPP4	110.12	Althete's foot	infectious diseases	510	12087	0.0793993	0.0916418	1.08264	0.386266	1	1
chr2.162267541.C.T	rs1990760	T	Risk factor; Severity	CAV	T	IFIH1	008.5	Bacterial enteritis	infectious diseases	446	15186	0.063232	0.0729824	1.06527	0.386271	1	1
chr19.31533051.C.A	rs8105499	C	Severity	CAV	A	LINC02841	695	Erythematous conditions	dermatologic	704	13295	-0.0591366	0.0682556	0.942578	0.386271	1	1
chr14.72467521.C.T	rs12587980	T	Severity	CAV	T	RGS6	110.11	Dermatophytosis of nail	infectious diseases	1029	12192	0.0419303	0.0483961	1.04282	0.386272	1	1
chr22.49281538.G.A	rs62220604	G	Severity	CAV	A	-	599.9	Other abnormality of urination	genitourinary	241	10969	0.0989806	0.114244	1.10404	0.386274	1	1
chr4.71762286.C.T	rs113574864	T	Severity	CAV	T	GC	260	Protein-calorie malnutrition	endocrine/metabolic	216	10071	0.130632	0.15078	1.13955	0.386285	1	1
chr4.69615987.C.T	rs7688383	T	Loss of smell and taste	CAV	T	UGT2A1	296	Mood disorders	mental disorders	3326	9214	-0.0276037	0.0318613	0.972774	0.386287	1	1
chr1.12207235.C.T	rs3397	T	Severity	CAV-FE	C	TNFRSF1B	591	Urinary tract infection	genitourinary	1028	10153	-0.0437018	0.0504444	0.957239	0.386306	1	1
chr17.34252769.A.G	rs1024611	G	Risk factor	CAV	G	CCL2	295.1	Schizophrenia	mental disorders	225	9360	0.0912029	0.105275	1.09549	0.386308	1	1
chr10.104263031.C.A	rs4925	A	Protective for neurological complications of long COVID	CAV	A	GSTO1	470	Septal Deviations/Turbinate Hypertrophy	respiratory	235	10573	-0.0999448	0.115368	0.904887	0.386317	1	1
chr6.31153649.G.A	rs143334143	A	Severity; Risk factor	CAV-FE	A	CCHCR1	362.26	Macular puckering of retina	sense organs	130	13671	0.17883	0.206428	1.19582	0.386323	1	1
chr5.159315942.T.G	rs3212227	T	Severity	FCP	G	IL12B	401.3	Other hypertensive complications	circulatory system	205	8371	-0.0971425	0.112138	0.907427	0.386338	1	1
chrX.15564142.G.A	rs147311723	A	Severity	CAV	A	ACE2	454.1	Varicose veins of lower extremity	circulatory system	1001	12583	0.333251	0.384696	1.3955	0.386342	1	1
chr1.205208489.G.A	rs11240388	G	Severity	CAV-FE	A	DSTYK	260	Protein-calorie malnutrition	endocrine/metabolic	217	10107	-0.087376	0.100866	0.916332	0.386347	1	1
chr17.49863303.C.T	rs77534576	T	Severity	CAV	T	-	054	Herpes simplex	infectious diseases	536	11162	0.12988	0.149935	1.13869	0.386358	1	1
chr14.102356233.A.G	rs11160678	G	Severity	CAV	G	CINP	296.2	Depression	mental disorders	3142	9259	-0.0293155	0.0338423	0.97111	0.386359	1	1
chr2.127137039.A.G	rs744373	G	Severity	CAV	G	-	611.1	Abnormal mammogram	genitourinary	799	13356	0.0471358	0.0544148	1.04826	0.386364	1	1
chrX.12886851.C.T	rs5743781	T	Severity; Severity for males	CAV-FE	T	TLR7	300.1	Anxiety disorder	mental disorders	2255	9374	0.318566	0.367769	1.37515	0.386374	1	1
chr7.22728630.G.T	rs2066992	T	Protective	CAV-FE	T	IL6	426.7	Abnormal electrocardiogram [ECG] [EKG]	circulatory system	418	12015	-0.0895975	0.103439	0.914299	0.386385	1	1
chr4.188627868.CTCT.C	rs1734523522	C	Severity	CAV	C	LINC01060	574.1	Cholelithiasis	digestive	468	15010	0.100662	0.116214	1.1059	0.386391	1	1
chr11.784340.C.G	rs7104929	G	Severity	CAV-FE	G	-	284	Aplastic anemia	hematopoietic	144	11787	0.108003	0.12469	1.11405	0.386397	1	1
chr10.98166813.G.T	rs10786398	T	Severity	CAV	T	R3HCC1L	477	Epistaxis or throat hemorrhage	respiratory	178	10495	-0.10989	0.126871	0.895932	0.386402	1	1
chr9.78543197.A.G	rs7027911	A	Severity	CAV	G	-	789	Nausea and vomiting	symptoms	714	14300	-0.049368	0.0569964	0.951831	0.386403	1	1
chr17.31410594.G.A	rs178840	G	Severity	CAV	G	RAB11FIP4	585.1	Acute renal failure	genitourinary	599	11603	-0.0538659	0.0621895	0.947559	0.386403	1	1
chr17.27660155.T.C	rs117217714	C	Severity	CAV	C	NOS2P1	269	Proteinuria	endocrine/metabolic	791	15033	-0.510547	0.589438	0.600167	0.386404	1	1
chr6.31575324.G.A	rs361525	G	Severity	CAV-FE	A	TNF	704	Diseases of hair and hair follicles	dermatologic	623	14012	0.112929	0.130379	1.11955	0.386405	1	1
chr19.24134099.G.A	rs10407383	A	Severity	CAV-FE	A	ZNF254	743.11	Osteoporosis NOS	musculoskeletal	1124	14323	-0.047205	0.0544999	0.953892	0.386409	1	1
chr10.104263031.C.A	rs4925	A	Protective for neurological complications of long COVID	CAV	A	GSTO1	727.1	Synovitis and tenosynovitis	musculoskeletal	427	11577	0.0715324	0.0825878	1.07415	0.386415	1	1
chr7.54580201.A.C	rs622568	C	Severity; Risk factor	CAV-FE	C	-	261.2	Vitamin B-complex deficiencies	endocrine/metabolic	822	10077	-0.0540442	0.0623982	0.94739	0.386426	1	1
chr1.205208489.G.A	rs11240388	G	Severity	CAV-FE	A	DSTYK	427.3	Other specified cardiac dysrhythmias	circulatory system	276	12048	0.0777685	0.0897924	1.08087	0.386439	1	1
chr22.49281538.G.A	rs62220604	G	Severity	CAV	A	-	720	Spinal stenosis	musculoskeletal	224	13252	0.1032	0.119156	1.10871	0.38644	1	1
chr11.114726432.A.T	rs1712779	T	Severity	CAV-FE	T	-	214	Lipoma	neoplasms	203	15428	-0.0965902	0.111525	0.907928	0.386444	1	1
chr5.132485305.G.A	rs17622656	A	Risk factor	FCP + IP	A	IRF1	198	Secondary malignant neoplasm	neoplasms	159	14539	-0.121362	0.140128	0.885713	0.386448	1	1
chrX.15566297.A.G	rs4646179	G	Severity	CAV	G	ACE2	284	Aplastic anemia	hematopoietic	144	11878	-0.512551	0.591812	0.598965	0.386451	1	1
chr15.33615902.C.T	rs12593288	C	Severity	CAV	T	RYR3	110	Dermatophytosis / Dermatomycosis	infectious diseases	1597	12121	0.043467	0.050189	1.04443	0.386454	1	1
chr10.76490426.T.C	rs114026383	C	Risk factor for European population	CAV	C	LRMDA	274.1	Gout	endocrine/metabolic	262	15947	0.299151	0.345416	1.34871	0.386457	1	1
chr5.21768177.G.A	-	HLA-A*02:02	Protective	IP	A	HLA-A	573.3	Hepatomegaly	digestive	138	12654	0.110606	0.127713	1.11695	0.386464	1	1
chr4.67964168.T.A	rs720009	A	Possible functional consequences	FCP + IP	A	TMPRSS11A	580.3	Nephritis and nephropathy without mention of glomerulonephritis	genitourinary	103	13005	-0.306352	0.353742	0.736127	0.386471	1	1
chr11.2872637.A.G	rs10766439	A	Severity	CAV	A	-	455	Hemorrhoids	circulatory system	724	12295	0.0558789	0.0645268	1.05747	0.386501	1	1
chr19.50379362.T.C	rs1405655	C	Severity	CAV-FE	C	NR1H2	317.1	Alcoholism	mental disorders	372	12999	0.0674245	0.0778597	1.06975	0.386504	1	1
chr16.3500977.C.G	rs2301762	G	Severity	CAV	G	CLUAP1	694.2	Other dyschromia	dermatologic	245	13365	0.181344	0.209414	1.19883	0.386512	1	1
chr13.102695866.A.G	rs599976	G	Severity	CAV-FE	G	METTL21C	411.1	Unstable angina (intermediate coronary syndrome)	circulatory system	101	13387	-0.210851	0.243493	0.809895	0.386523	1	1
chr4.153687301.A.G	rs1898830	G	Severity; Risk factor	CAV	G	TLR2	614.52	Vaginitis and vulvovaginitis	genitourinary	353	14870	0.0740692	0.0855382	1.07688	0.386535	1	1
chr1.173115604.T.G	rs17300100	G	Severity	CAV	G	-	464	Acute sinusitis	respiratory	230	10982	0.157777	0.182209	1.17091	0.386537	1	1
chr18.69541156.T.C	rs12958013	T	Severity	CAV	C	DOK6	613	Other nonmalignant breast conditions	genitourinary	400	14833	0.103035	0.11899	1.10853	0.386538	1	1
chr17.45995618.A.G	rs112572874	G	Risk factor	CAV-FE	G	MAPT	626.11	Absent or infrequent menstruation	genitourinary	293	12403	0.10904	0.125926	1.11521	0.386543	1	1
chr11.784340.C.G	rs7104929	G	Severity	CAV-FE	G	-	634	Miscarriage; stillbirth	pregnancy complications	130	15805	-0.118916	0.137334	0.887883	0.386552	1	1
chr11.1219991.G.T	rs35705950	T	Protective	CAV	T	MUC5B	366.2	Senile cataract	sense organs	860	14033	0.0918805	0.106112	1.09623	0.386554	1	1
chr21.41507982.C.A	rs75603675	A	Protective*Conflicting; Risk factor*Conflicting; Severity*Conflicting	CAV	A	TMPRSS2	389	Hearing loss	sense organs	964	13945	0.0444016	0.0512793	1.0454	0.386556	1	1
chr17.45995618.A.G	rs112572874	G	Risk factor	CAV-FE	G	MAPT	427.6	Premature beats	circulatory system	118	12053	-0.170365	0.196755	0.843357	0.386558	1	1
chr16.85959043.C.T	rs12444486	C	Severity in African-Americans	CAV	C	-	276.13	Hyperpotassemia	endocrine/metabolic	605	13666	0.053758	0.062086	1.05523	0.386565	1	1
chr1.31151182.G.C	rs12083278	C	Severity	CAV	G	-	284.1	Pancytopenia	hematopoietic	130	11185	0.113209	0.130749	1.11987	0.38657	1	1
chr7.22728630.G.T	rs2066992	T	Protective	CAV-FE	T	IL6	275.5	Disorders of calcium/phosphorus metabolism	endocrine/metabolic	134	15496	-0.154904	0.178905	0.856497	0.386574	1	1
chr21.41470664.C.T	rs61735794	T	Risk factor	CAV	T	TMPRSS2	611.1	Abnormal mammogram	genitourinary	800	13370	-0.201647	0.232894	0.817383	0.386582	1	1
chr9.133251249.A.G	rs7849280	G	Protective	CAV	G	ABO	244.2	Acquired hypothyroidism	endocrine/metabolic	420	13213	0.096901	0.111919	1.10175	0.386594	1	1
chr9.87726001.C.A	rs41307457	C;A	Possible functional consequences	FCP + IP	A	CTSL	428.1	Congestive heart failure (CHF) NOS	circulatory system	572	13767	0.101763	0.117535	1.10712	0.386594	1	1
chr17.45995618.A.G	rs112572874	G	Risk factor	CAV-FE	G	MAPT	285.21	Anemia in chronic kidney disease	hematopoietic	182	11877	0.126888	0.146555	1.13529	0.386598	1	1
chr2.162044379.C.T	rs3788979	T	Risk factor	CAV	T	DPP4	496.3	Bronchiectasis	respiratory	115	11555	-0.179757	0.207619	0.835473	0.386598	1	1
chr5.123497022.T.C	rs62377777	T	Severity	CAV	C	-	696.41	Psoriasis vulgaris	dermatologic	262	13015	-0.096062	0.110952	0.908408	0.386603	1	1
chr9.4329170.T.C	rs3895472	C	Severity	CAV	T	GLIS3	368	Visual disturbances	sense organs	555	13877	-0.0865234	0.0999355	0.917114	0.386604	1	1
chr16.3500977.C.G	rs2301762	G	Severity	CAV	G	CLUAP1	765	Cervical radiculitis	symptoms	488	12789	0.126993	0.146679	1.13541	0.386604	1	1
chr19.50259161.A.G	rs1651553	G	Severity	CAV	A	MYH14	618.2	Uterine/Uterovaginal prolapse	genitourinary	116	15760	-0.137144	0.158403	0.871845	0.386604	1	1
chr4.44416575.T.C	rs35540967	C	Severity	CAV	C	KCTD8	765	Cervical radiculitis	symptoms	489	12782	0.108415	0.125221	1.11451	0.386606	1	1
chr12.47844974.A.G	rs731236	AG and AA genotype	Severity	CAV	G	VDR	288.2	Elevated white blood cell count	hematopoietic	241	14190	-0.0885679	0.102298	0.915241	0.386611	1	1
chrX.15602217.T.C	rs190509934	C	Protective	CAV	C	ACE2	180.3	Cervical intraepithelial neoplasia [CIN] [Cervical dysplasia]	neoplasms	208	14404	-0.623749	0.72045	0.535931	0.386612	1	1
chr9.87726151.C.T	rs41312184	C;T	Possible functional consequences	FCP + IP	T	CTSL	465	Acute upper respiratory infections of multiple or unspecified sites	respiratory	2081	11121	0.101395	0.117115	1.10671	0.386614	1	1
chr17.8109899.C.T	rs151256885	T	Severity	CAV	T	ALOXE3	275	Disorders of mineral metabolism	endocrine/metabolic	478	15466	0.177828	0.205398	1.19462	0.386614	1	1
chr2.127137039.A.G	rs744373	G	Severity	CAV	G	-	465	Acute upper respiratory infections of multiple or unspecified sites	respiratory	2077	11106	-0.0310351	0.0358474	0.969442	0.386624	1	1
chr6.31153649.G.A	rs143334143	A	Severity; Risk factor	CAV-FE	A	CCHCR1	429.2	Abnormal function study of cardiovascular system	circulatory system	183	13894	0.148862	0.171952	1.16051	0.386644	1	1
chr3.148742201.A.C	rs5186	C	Severity	CAV	C	AGTR1	429	Ill-defined descriptions and complications of heart disease	circulatory system	507	13880	-0.0705143	0.0814525	0.931914	0.386649	1	1
chr2.60480453.A.G	rs1123573	A	Severity	CAV-FE	G	BCL11A	272	Disorders of lipoid metabolism	endocrine/metabolic	6373	8859	0.0247997	0.028647	1.02511	0.386654	1	1
chr1.196673103.G.A	rs800292	A	Severity	CAV	A	CFH	362.3	Other nondiabetic retinopathy	sense organs	106	13630	0.12506	0.144462	1.13322	0.386657	1	1
chr10.130802064.T.G	rs12253652	G	Severity	CAV	G	-	687.4	Disturbance of skin sensation	dermatologic	735	11085	-0.0719233	0.0830817	0.930602	0.386658	1	1
chr1.87162490.C.T	rs10873821	C	Severity	CAV	T	LINC01140	245	Thyroiditis	endocrine/metabolic	270	13201	0.0802691	0.0927229	1.08358	0.386661	1	1
chr19.31533051.C.A	rs8105499	C	Severity	CAV	A	LINC02841	260.6	Anorexia	endocrine/metabolic	198	9973	0.105709	0.12211	1.1115	0.386663	1	1
chr14.76832814.C.CT	rs34279101	CT	Severity	CAV	CT	LRRC74A	241	Nontoxic nodular goiter	endocrine/metabolic	817	13120	-0.065342	0.0754801	0.936747	0.386663	1	1
chr14.74952741.A.G	rs2268616	G	Risk factor	CAV	G	PGF	452	Other venous embolism and thrombosis	circulatory system	386	12210	0.134258	0.155096	1.14369	0.386683	1	1
chr1.244873270.T.C	rs12130553	C	Severity	CAV	T	-	729	Other disorders of soft tissues	musculoskeletal	502	9782	0.0591226	0.0682994	1.06091	0.386688	1	1
chr11.71456403.G.T	rs12785878	G	Severity	CAV	T	NADSYN1	079.9	Viremia, NOS	infectious diseases	235	11200	0.0835167	0.0964805	1.0871	0.386691	1	1
chr13.22495675.AG.A	rs10714879	A	Severity	CAV	AG	-	530	Diseases of esophagus	digestive	4027	10618	0.0257721	0.0297726	1.02611	0.386693	1	1
chr22.24011037.T.C	rs11090305	C	Severity	CAV	C	-	290.1	Dementias	mental disorders	372	13672	-0.0841884	0.0972633	0.919258	0.386725	1	1
chr4.67910402.G.A	rs4860265	G	Possible functional consequences	FCP + IP	G	TMPRSS11A	174	Breast cancer	neoplasms	445	14548	-0.0622462	0.0719134	0.939652	0.386726	1	1
chr9.133257521.T.TC	rs8176719	TC	Severity; Risk factor	CAV-FE	TC	ABO	512.9	Other dyspnea	respiratory	1952	8783	0.0357622	0.0413191	1.03641	0.386758	1	1
chr9.133257521.T.TC	rs8176719	TC	Severity; Risk factor	CAV-FE	TC	ABO	351	Other peripheral nerve disorders	neurological	582	14461	-0.0588543	0.0680013	0.942844	0.386771	1	1
chr11.784340.C.G	rs7104929	G	Severity	CAV-FE	G	-	371.3	Inflammation of eyelids	sense organs	205	13512	0.0902985	0.104334	1.0945	0.386777	1	1
chr17.31410594.G.A	rs178840	G	Severity	CAV	G	RAB11FIP4	771	Musculoskeletal symptoms referable to limbs	symptoms	563	12648	0.0538709	0.0622447	1.05535	0.386781	1	1
chr7.117611595.T.G	rs150212784	G	Severity	CAV	G	CFTR	380.4	Impacted cerumen	sense organs	340	14787	0.63692	0.73594	1.89065	0.386791	1	1
chr6.31153649.G.A	rs143334143	A	Severity; Risk factor	CAV-FE	A	CCHCR1	464	Acute sinusitis	respiratory	234	11124	0.128813	0.148845	1.13748	0.386808	1	1
chr15.90879313.T.C	rs8039305	C	Risk factor	CAV-FE	C	FURIN	715	Other inflammatory spondylopathies	musculoskeletal	156	14516	-0.10311	0.119145	0.902028	0.386809	1	1
chr21.41507982.C.A	rs75603675	A	Protective*Conflicting; Risk factor*Conflicting; Severity*Conflicting	CAV	A	TMPRSS2	721	Spondylosis and allied disorders	musculoskeletal	980	13368	0.0432087	0.0499282	1.04416	0.386809	1	1
chr10.51197961.C.A	rs7897633	A	Severity in European-Americans	CAV	C	PRKG1	798.1	Chronic fatigue syndrome	symptoms	135	12382	0.111044	0.128316	1.11744	0.386823	1	1
chr9.21206606.C.G	rs28368148	G	Severity	CAV-FE	G	IFNA10	614.52	Vaginitis and vulvovaginitis	genitourinary	354	14930	0.454028	0.524653	1.57464	0.386826	1	1
chr15.60902209.A.G	rs4774377	G	Risk factor	CAV-FE	G	RORA	381.1	Otitis media	sense organs	147	14451	0.106841	0.123462	1.11276	0.38683	1	1
chr15.90866675.C.T	rs79742014	T	Protective	IP	T	FURIN	571.51	Cirrhosis of liver without mention of alcohol	digestive	710	13018	-0.191977	0.221844	0.825326	0.386837	1	1
chr1.155133406.T.G	rs4971066	G	Risk factor	CAV	G	EFNA1	530.11	GERD	digestive	3874	10644	-0.0293747	0.0339449	0.971053	0.386839	1	1
chr12.132489230.GC.G	rs56106917	G	Severity	CAV	G	FBRSL1	626.11	Absent or infrequent menstruation	genitourinary	293	12394	-0.0864932	0.0999511	0.917142	0.386844	1	1
chr4.67910402.G.A	rs4860265	G	Possible functional consequences	FCP + IP	G	TMPRSS11A	379.2	Disorders of vitreous body	sense organs	394	13411	0.0644511	0.0744796	1.06657	0.386846	1	1
chr19.50379362.T.C	rs1405655	C	Severity	CAV-FE	C	NR1H2	411.8	Other chronic ischemic heart disease, unspecified	circulatory system	140	13399	0.108101	0.124923	1.11416	0.386852	1	1
chr11.611919.C.G	rs702966	C	Severity in African-Americans	CAV	G	PHRF1	447	Other disorders of arteries and arterioles	circulatory system	189	13459	-0.0951094	0.109911	0.909273	0.386857	1	1
chr11.71456403.G.T	rs12785878	G	Severity	CAV	T	NADSYN1	530.11	GERD	digestive	3904	10763	0.0247341	0.0285835	1.02504	0.386859	1	1
chr20.50172836.A.G	rs6122883	G	Severity	CAV-FE	G	LINC01273	216.1	Screening for malignant neoplasms of the skin	neoplasms	234	14455	-0.0892729	0.103167	0.914596	0.386862	1	1
chr16.85959043.C.T	rs12444486	C	Severity in African-Americans	CAV	C	-	079.9	Viremia, NOS	infectious diseases	233	10834	-0.0860395	0.0994307	0.917558	0.386863	1	1
chr4.67910402.G.A	rs4860265	G	Possible functional consequences	FCP + IP	G	TMPRSS11A	246	Other disorders of thyroid	endocrine/metabolic	447	13018	-0.0612669	0.0708027	0.940572	0.386864	1	1
chr1.109740350.G.T	rs1332018	T	Risk factor; Severity	CAV	G	GSTM3	771	Musculoskeletal symptoms referable to limbs	symptoms	610	14221	-0.0553014	0.0639092	0.9462	0.386867	1	1
chr4.71742666.T.G	rs2282679	G	Severity	CAV	G	GC	703.1	Ingrowing nail	dermatologic	137	14012	0.128427	0.148418	1.13704	0.386872	1	1
chrX.15586459.TAAATC.T	rs755766792	T	Severity	CAV	T	ACE2	724	Other and unspecified disorders of back	musculoskeletal	295	13712	0.635859	0.734842	1.88864	0.386874	1	1
chr5.124614711.G.T	rs4240376	G	Severity	CAV	T	-	761	Cervicalgia	symptoms	1194	14090	-0.0444459	0.0513702	0.956527	0.386924	1	1
chr17.45422978.G.C	rs1230082	G	Severity	CAV	G	ARHGAP27	380.1	Otitis externa	sense organs	167	14617	0.0963651	0.11138	1.10116	0.386933	1	1
chr4.143999443.G.A	rs7683365	A	Risk factor	FCP + IP	A	GYPB	208	Benign neoplasm of colon	neoplasms	592	12834	0.0602688	0.0696595	1.06212	0.386934	1	1
chr9.21206606.C.G	rs28368148	G	Severity	CAV-FE	G	IFNA10	994	Sepsis and SIRS	injuries & poisonings	142	15894	0.626625	0.724276	1.87128	0.386943	1	1
chr2.112913801.G.T	rs3811046	T	Risk factor	CAV	G	IL37	041.8	H. pylori	infectious diseases	166	14774	0.109251	0.126278	1.11544	0.386949	1	1
chr12.8058591.T.C	rs7842	C	Risk factor; Severity	CAV	C	C3AR1	284.1	Pancytopenia	hematopoietic	136	11874	-0.115488	0.13349	0.890931	0.386961	1	1
chr13.33129529.C.G	rs34425674	G	Risk factor	CAV	G	STARD13	694	Dyschromia and Vitiligo	dermatologic	287	13446	-0.437893	0.506166	0.645395	0.386974	1	1
chr2.60480453.A.G	rs1123573	A	Severity	CAV-FE	G	BCL11A	275	Disorders of mineral metabolism	endocrine/metabolic	479	15550	0.0613388	0.0709027	1.06326	0.386978	1	1
chr13.102695866.A.G	rs599976	G	Severity	CAV-FE	G	METTL21C	634	Miscarriage; stillbirth	pregnancy complications	132	15900	-0.188679	0.218099	0.828053	0.386981	1	1
chr5.124614711.G.T	rs4240376	G	Severity	CAV	T	-	214	Lipoma	neoplasms	203	15442	0.101498	0.117327	1.10683	0.386995	1	1
chr6.52236941.T.C	rs763780	C	Protective	FCP	C	IL17F	626	Disorders of menstruation and other abnormal bleeding from female genital tract	genitourinary	1336	12412	-0.0866555	0.100172	0.916993	0.387	1	1
chrX.15566297.A.G	rs4646179	G	Severity	CAV	G	ACE2	275.5	Disorders of calcium/phosphorus metabolism	endocrine/metabolic	134	15543	0.339687	0.392682	1.40451	0.387014	1	1
chr14.102356233.A.G	rs11160678	G	Severity	CAV	G	CINP	425	Cardiomyopathy	circulatory system	373	15527	0.0710681	0.0821555	1.07365	0.387015	1	1
chr1.214663607.G.A	rs143976001	A	Severity	CAV	A	CENPF	496	Chronic airway obstruction	respiratory	963	11739	0.678718	0.784628	1.97135	0.387028	1	1
chr9.87726001.C.A	rs41307457	C;A	Possible functional consequences	FCP + IP	A	CTSL	442	Other aneurysm	circulatory system	236	13349	0.156634	0.181081	1.16957	0.38704	1	1
chr11.88436431.C.T	rs72953026	T	Severity	CAV-FE	T	-	731	Osteitis deformans and osteopathies associated with other disorders classified elsewhere	musculoskeletal	345	12912	-0.0992264	0.114713	0.905538	0.387042	1	1
chr17.31410594.G.A	rs178840	G	Severity	CAV	G	RAB11FIP4	426.92	Cardiac defibrillator in situ	circulatory system	191	10699	-0.0937135	0.108341	0.910544	0.387044	1	1
chr7.107967457.C.T	rs2237698	T	Severity	CAV	T	LAMB1	458	Hypotension	circulatory system	204	14920	-0.135366	0.156494	0.873396	0.387044	1	1
chr21.41473715.C.A	rs2298661	A	Protective	CAV-FE	A	TMPRSS2	592.11	Acute cystitis	genitourinary	344	12511	-0.0879894	0.101723	0.915771	0.387046	1	1
chrX.12889539.C.G	rs3853839	G	Severity; Risk factor	CAV-FE	G	TLR7	585.31	Renal dialysis	genitourinary	321	12181	0.0886055	0.102436	1.09265	0.387048	1	1
chr2.45584979.T.C	-	HLA-A*02:02	Protective	IP	C	HLA-A	696.4	Psoriasis	dermatologic	274	13006	-0.0806778	0.0932717	0.922491	0.387052	1	1
chr19.52830722.G.A	rs10411226	G	Severity	CAV	G	ZNF28	293.1	Swelling, mass, or lump in head and neck [Space-occupying lesion, intracranial NOS]	mental disorders	198	13610	0.0911884	0.105428	1.09548	0.387075	1	1
chr2.181488719.A.C	rs2034831	C	Severity	CAV	C	ITGA4	724.1	Disorders of sacrum	musculoskeletal	178	13613	-0.215141	0.248738	0.806428	0.387078	1	1
chr1.90742957.A.C	rs2166172	C	Severity	CAV-FE	C	-	702	Degenerative skin conditions and other dermatoses	dermatologic	229	14279	0.0850394	0.0983212	1.08876	0.387086	1	1
chr2.113129630.T.C	rs419598	C	Risk factor	CAV	C	IL1RN	735.21	Hammer toe (acquired)	musculoskeletal	170	14774	0.10859	0.12555	1.1147	0.387087	1	1
chr9.117713024.A.G	rs4986790	G	Severity	CAV	G	TLR4	580	Nephritis; nephrosis; renal sclerosis	genitourinary	305	13071	-0.172673	0.199642	0.841413	0.387088	1	1
chr1.90742957.A.C	rs2166172	C	Severity	CAV-FE	C	-	681.1	Cellulitis and abscess of fingers/toes	dermatologic	143	13591	0.107481	0.12427	1.11347	0.387093	1	1
chr21.33252612.A.G	rs2236757	A	Severity	CAV-FE	A	IFNAR2	290.1	Dementias	mental disorders	370	13951	0.0763869	0.0883193	1.07938	0.387097	1	1
chr4.71762286.C.T	rs113574864	T	Severity	CAV	T	GC	588	Disorders resulting from impaired renal function	genitourinary	196	13006	0.136082	0.157341	1.14578	0.3871	1	1
chr21.41473456.A.G	rs17854725	G	Severity	CAV	G	TMPRSS2	599.5	Frequency of urination and polyuria	genitourinary	1001	11197	0.0418839	0.0484286	1.04277	0.387116	1	1
chr10.130802064.T.G	rs12253652	G	Severity	CAV	G	-	433.31	Transient cerebral ischemia	circulatory system	292	14604	-0.109616	0.126745	0.896178	0.387117	1	1
chr3.146517122.G.A	rs343320	A	Severity	CAV-FE	A	PLSCR1	696.41	Psoriasis vulgaris	dermatologic	261	13020	-0.16712	0.193237	0.846098	0.387124	1	1
chr1.205208489.G.A	rs11240388	G	Severity	CAV-FE	A	DSTYK	720	Spinal stenosis	musculoskeletal	233	13698	-0.0841781	0.0973343	0.919267	0.387129	1	1
chr3.148742201.A.C	rs5186	C	Severity	CAV	C	AGTR1	703	Diseases of nail, NOS	dermatologic	124	13997	-0.143407	0.165821	0.866401	0.387132	1	1
chr21.41426103.C.A	rs17000900	A	Severity	CAV-FE	A	MX1	351	Other peripheral nerve disorders	neurological	580	14433	0.0736492	0.0851612	1.07643	0.387137	1	1
chr7.117559590.ATCT.A	rs113993960	A	Severity	CAV	A	CFTR	415.11	Pulmonary embolism and infarction, acute	circulatory system	234	15737	0.625888	0.723722	1.86991	0.387139	1	1
chr14.102356233.A.G	rs11160678	G	Severity	CAV	G	CINP	255	Disorders of adrenal glands	endocrine/metabolic	186	14457	-0.103364	0.119521	0.901799	0.38714	1	1
chr17.63488670.G.A	rs4343	G	Severity; Risk factor	CAV	G	ACE	593	Hematuria	genitourinary	565	12632	-0.0553313	0.0639806	0.946172	0.387141	1	1
chr17.27263807.T.C	rs60811869	C	Severity	CAV	C	-	227.3	Benign neoplasm of pituitary gland and craniopharyngeal duct (pouch)	neoplasms	109	15940	-0.441412	0.510419	0.643128	0.387147	1	1
chr21.41494374.C.T	rs114363287	T	Risk factor	CAV	T	TMPRSS2	561	Symptoms involving digestive system	digestive	1711	11257	-0.638021	0.73781	0.528337	0.387176	1	1
chr2.195519781.A.G	rs74417002	G	Severity	CAV	G	-	250.6	Polyneuropathy in diabetes	endocrine/metabolic	439	10370	0.15913	0.18402	1.17249	0.387179	1	1
chr2.113129630.T.C	rs419598	C	Risk factor	CAV	C	IL1RN	180	Cervical cancer and dysplasia	neoplasms	231	14305	-0.0987574	0.114205	0.905962	0.387182	1	1
chr3.146517122.G.A	rs343320	A	Severity	CAV-FE	A	PLSCR1	590	Pyelonephritis	genitourinary	131	12582	-0.255497	0.295465	0.774531	0.387187	1	1
chr8.38996464.C.A	rs7840270	C	Severity	CAV-FE	A	ADAM9	550	Abdominal hernia	digestive	922	14736	0.043491	0.0502947	1.04445	0.38719	1	1
chr19.39248147.C.T	rs12979860	C	Severity (C allele)*Conflicting; Risk factor (T allele)*Conflicting	CAV	T	IFNL4	274	Gout and other crystal arthropathies	endocrine/metabolic	299	15954	0.0726931	0.0840651	1.0754	0.38719	1	1
chr5.21768177.G.A	-	HLA-A*02:02	Protective	IP	A	HLA-A	514.2	Solitary pulmonary nodule	respiratory	567	14550	0.0558148	0.0645469	1.0574	0.387194	1	1
chr18.69541156.T.C	rs12958013	T	Severity	CAV	C	DOK6	282	Hereditary hemolytic anemias	hematopoietic	111	11572	0.209392	0.242152	1.23293	0.387196	1	1
chr11.1219991.G.T	rs35705950	T	Protective	CAV	T	MUC5B	564.1	Irritable Bowel Syndrome	digestive	187	11197	0.171691	0.198554	1.18731	0.387199	1	1
chr11.611919.C.G	rs702966	C	Severity in African-Americans	CAV	G	PHRF1	290	Delirium dementia and amnestic and other cognitive disorders	mental disorders	405	14292	0.070709	0.081773	1.07327	0.387204	1	1
chr1.3081749.G.A	rs12745140	A	Severity	CAV	A	PRDM16	687.4	Disturbance of skin sensation	dermatologic	734	11137	-0.107879	0.12476	0.897736	0.387206	1	1
chr10.89010241.T.C	rs982764	T	Severity	CAV-FE	C	FAS	278.11	Morbid obesity	endocrine/metabolic	1574	9766	-0.0361218	0.0417752	0.964523	0.387219	1	1
chr21.41508701.T.G	rs4283504	T	Possible functional consequences	FCP + IP	T	TMPRSS2	427.11	Paroxysmal supraventricular tachycardia	circulatory system	114	11801	0.18513	0.214108	1.20337	0.387228	1	1
chr1.12192898.T.G	rs1061622	T	Severity	CAV-FE	G	TNFRSF1B	368.9	Subjective visual disturbances	sense organs	137	14359	0.139012	0.160772	1.14914	0.387228	1	1
chr2.191909428.G.A	rs147509469	A	Risk factor for females	CAV	A	CAVIN2-AS1	275.6	Hypercalcemia	endocrine/metabolic	295	15532	0.283935	0.328381	1.32835	0.387231	1	1
chr6.41534945.A.C	rs1886814	C	Severity	CAV-FE	C	FOXP4-AS1	300.9	Posttraumatic stress disorder	mental disorders	315	9314	0.103681	0.119916	1.10925	0.387248	1	1
chr4.67963489.G.A	rs6552134	G	Possible functional consequences	FCP + IP	G	TMPRSS11A	618.1	Prolapse of vaginal walls	genitourinary	138	15790	-0.110985	0.128366	0.894952	0.387258	1	1
chr17.15965007.C.T	rs8081547	T	Risk factor	FCP + IP	T	ADORA2B	738	Other acquired musculoskeletal deformity	musculoskeletal	114	14280	-0.15482	0.179066	0.85657	0.387262	1	1
chr17.8109899.C.T	rs151256885	T	Severity	CAV	T	ALOXE3	783	Fever of unknown origin	symptoms	308	15219	-0.279764	0.323581	0.755962	0.387265	1	1
chr12.8608014.A.G	rs11613792	A	Severity	CAV	G	AICDA	574.1	Cholelithiasis	digestive	443	14334	-0.086021	0.099498	0.917575	0.387285	1	1
chr3.157438240.A.G	rs1840680	AG genotype)	Protective	CAV	A	PTX3	382	Otalgia	sense organs	190	14659	0.0921012	0.106531	1.09648	0.387286	1	1
chr17.27263807.T.C	rs60811869	C	Severity	CAV	C	-	277.5	Other disorders of lipoid metabolism	endocrine/metabolic	101	15154	-0.395469	0.45743	0.673364	0.387289	1	1
chr10.104263031.C.A	rs4925	A	Protective for neurological complications of long COVID	CAV	A	GSTO1	939	Atopic/contact dermatitis due to other or unspecified	dermatologic	1078	12585	-0.0477067	0.0551828	0.953413	0.387301	1	1
chr9.4329170.T.C	rs3895472	C	Severity	CAV	T	GLIS3	574	Cholelithiasis and cholecystitis	digestive	578	14699	0.0803845	0.0929815	1.0837	0.387301	1	1
chr3.101705614.T.C	rs11919389	C	Risk factor	CAV	C	PDCL3P4	475.9	Postnasal drip	respiratory	304	10550	0.0793642	0.0918035	1.0826	0.387313	1	1
chr2.216660263.A.C	rs2270360	A	Severity	CAV	C	IGFBP2	574.2	Calculus of bile duct	digestive	100	14182	-0.149273	0.172671	0.861334	0.387316	1	1
chr10.89010241.T.C	rs982764	T	Severity	CAV-FE	C	FAS	227.3	Benign neoplasm of pituitary gland and craniopharyngeal duct (pouch)	neoplasms	109	15871	-0.125877	0.145609	0.881723	0.387321	1	1
chr4.107694523.TG.T	rs70947091	T	Severity	CAV-FE	T	PAPSS1	327.32	Obstructive sleep apnea	neurological	1158	12184	0.0434773	0.0502932	1.04444	0.387326	1	1
chr7.107967457.C.T	rs2237698	T	Severity	CAV	T	LAMB1	459	Other disorders of circulatory system	circulatory system	398	14920	-0.0974165	0.112689	0.907178	0.387328	1	1
chr10.76490426.T.C	rs114026383	C	Risk factor for European population	CAV	C	LRMDA	586	Other disorders of the kidney and ureters	genitourinary	719	13066	0.212326	0.245618	1.23655	0.387337	1	1
chr1.155175305.G.A	rs7528026	A	Severity	CAV	A	TRIM46	585.34	Chronic Kidney Disease, Stage IV	genitourinary	484	13048	0.177944	0.205846	1.19476	0.387339	1	1
chr1.244873270.T.C	rs12130553	C	Severity	CAV	T	-	706.1	Acne	dermatologic	241	11413	0.0861614	0.0996717	1.08998	0.38734	1	1
chr5.159315942.T.G	rs3212227	T	Severity	FCP	G	IL12B	317.1	Alcoholism	mental disorders	371	12974	0.0703632	0.0813966	1.0729	0.387342	1	1
chr2.60480453.A.G	rs1123573	A	Severity	CAV-FE	G	BCL11A	427.9	Palpitations	circulatory system	1216	12056	-0.04014	0.0464354	0.960655	0.387353	1	1
chr9.87725456.A.T	rs56952354	A;T	Possible functional consequences	FCP + IP	T	CTSL	278.4	Abnormal weight gain	endocrine/metabolic	262	9793	-0.394461	0.456344	0.674043	0.387372	1	1
chr2.113129630.T.C	rs419598	C	Risk factor	CAV	C	IL1RN	300	Anxiety disorders	mental disorders	2563	9306	-0.0330239	0.0382048	0.967515	0.387374	1	1
chr2.127137039.A.G	rs744373	G	Severity	CAV	G	-	496.21	Obstructive chronic bronchitis	respiratory	238	11721	0.0836518	0.0967765	1.08725	0.387378	1	1
chr4.68840276.G.A	rs115162070	G	Severity	CAV	A	-	420	Carditis	circulatory system	128	15636	0.241388	0.279263	1.27301	0.387382	1	1
chr12.47902438.G.T	rs11574024	T	Severity	CAV	T	VDR	599.3	Dysuria	genitourinary	1096	11316	0.0934273	0.108087	1.09793	0.387382	1	1
chr17.42362183.A.G	rs744166	G	Risk factor; Severity	CAV	G	STAT3	618.2	Uterine/Uterovaginal prolapse	genitourinary	117	15940	-0.121869	0.140992	0.885264	0.387386	1	1
chr7.107967457.C.T	rs2237698	T	Severity	CAV	T	LAMB1	427.6	Premature beats	circulatory system	118	12017	0.163576	0.189245	1.17771	0.387389	1	1
chr6.32623820.T.C	rs9271609	T	Severity	CAV	C	HLA-DQA1	724	Other and unspecified disorders of back	musculoskeletal	295	13712	0.0775865	0.0897617	1.08068	0.38739	1	1
chr3.126118894.C.T	rs1868132	T	Severity	CAV	T	ALDH1L1	610	Benign mammary dysplasias	genitourinary	309	13361	0.110272	0.127578	1.11658	0.387398	1	1
chr5.132485305.G.A	rs17622656	A	Risk factor	FCP + IP	A	IRF1	367	Disorders of refraction and accommodation; blindness and low vision	sense organs	746	13970	0.0547961	0.0633968	1.05633	0.387404	1	1
chr4.5820150.T.C	rs3774881	T	Severity	CAV	C	CRMP1	300.1	Anxiety disorder	mental disorders	2058	8092	-0.0337906	0.0390943	0.966774	0.387405	1	1
chrX.15564142.G.A	rs147311723	A	Severity	CAV	A	ACE2	772.2	Spasm of muscle	symptoms	302	15037	-0.87305	1.01009	0.417676	0.387405	1	1
chr6.6924962.A.C	rs6933436	C	Severity	CAV	C	-	272	Disorders of lipoid metabolism	endocrine/metabolic	6252	8563	0.0251532	0.0291014	1.02547	0.387408	1	1
chr12.47844974.A.G	rs731236	AG and AA genotype	Severity	CAV	G	VDR	041	Bacterial infection NOS	infectious diseases	425	14766	-0.0675521	0.0781569	0.934679	0.387415	1	1
chrX.12886851.C.T	rs5743781	T	Severity; Severity for males	CAV-FE	T	TLR7	317.1	Alcoholism	mental disorders	372	12999	0.63955	0.739952	1.89563	0.387416	1	1
chr11.611919.C.G	rs702966	C	Severity in African-Americans	CAV	G	PHRF1	649	Other conditions or status of the mother complicating pregnancy, childbirth, or the puerperium	pregnancy complications	125	15968	-0.119457	0.138211	0.887402	0.387419	1	1
chr20.50172836.A.G	rs6122883	G	Severity	CAV-FE	G	LINC01273	585.34	Chronic Kidney Disease, Stage IV	genitourinary	481	12881	-0.0651004	0.0753218	0.936973	0.387425	1	1
chr11.2872637.A.G	rs10766439	A	Severity	CAV	A	-	580.2	Nephrotic syndrome without mention of glomerulonephritis	genitourinary	163	12782	0.114231	0.132166	1.12101	0.387425	1	1
chr9.87725456.A.T	rs56952354	A;T	Possible functional consequences	FCP + IP	T	CTSL	611	Abnormal findings on mammogram or breast exam	genitourinary	940	13328	-0.196322	0.227147	0.821748	0.387426	1	1
chr12.57108399.C.T	rs324011	T	Risk factor; Severity	CAV	T	STAT6	112	Candidiasis	infectious diseases	602	12168	-0.0570656	0.0660266	0.944532	0.387433	1	1
chr19.24134099.G.A	rs10407383	A	Severity	CAV-FE	A	ZNF254	656	Other perinatal conditions of fetus or newborn	pregnancy complications	112	16124	-0.133335	0.154273	0.875171	0.387433	1	1
chr2.195499753.A.C	rs73060484	C	Severity	CAV	C	-	572	Ascites (non malignant)	digestive	198	12960	0.119898	0.13873	1.12738	0.387447	1	1
chr2.195994321.C.T	rs191631470	T	Severity	CAV	T	DNAH7	701	Other hypertrophic and atrophic conditions of skin	dermatologic	404	14793	-0.618181	0.715331	0.538924	0.387484	1	1
chr4.67910402.G.A	rs4860265	G	Possible functional consequences	FCP + IP	G	TMPRSS11A	425.1	Primary/intrinsic cardiomyopathies	circulatory system	350	15452	0.0675945	0.0782189	1.06993	0.387494	1	1
chr11.611919.C.G	rs702966	C	Severity in African-Americans	CAV	G	PHRF1	260	Protein-calorie malnutrition	endocrine/metabolic	217	10116	-0.090115	0.104279	0.913826	0.387495	1	1
chr13.102695866.A.G	rs599976	G	Severity	CAV-FE	G	METTL21C	285.1	Acute posthemorrhagic anemia	hematopoietic	141	11873	0.158553	0.183477	1.17181	0.3875	1	1
chr9.133449836.G.A	rs139951127	A	Severity	CAV-FE	A	ADAMTS13	497	Bronchitis	respiratory	336	11739	0.844397	0.977143	2.32657	0.387506	1	1
chr6.105878879.T.A	rs9386484	T	Severity	CAV	A	-	327.7	Sleep related movement disorders	neurological	126	10435	-0.11673	0.135084	0.889825	0.387516	1	1
chr9.87725456.A.T	rs56952354	A;T	Possible functional consequences	FCP + IP	T	CTSL	427.12	Paroxysmal ventricular tachycardia	circulatory system	152	12014	-0.507235	0.587025	0.602158	0.387545	1	1
chr1.155175305.G.A	rs7528026	A	Severity	CAV	A	TRIM46	726.3	Bursitis	musculoskeletal	117	11558	0.339218	0.392584	1.40385	0.387552	1	1
chr1.155175305.G.A	rs7528026	A	Severity	CAV	A	TRIM46	656	Other perinatal conditions of fetus or newborn	pregnancy complications	111	16123	0.344891	0.39915	1.41184	0.387553	1	1
chr4.166008836.A.T	rs17047200	TT genotype	Severity (TT genotype)*Conflicting; Risk factor (AA genotype)*Conflicting	CAV	T	TLL1	447	Other disorders of arteries and arterioles	circulatory system	188	13195	-0.121755	0.140911	0.885365	0.387557	1	1
chr17.27263807.T.C	rs60811869	C	Severity	CAV	C	-	257	Testicular dysfunction	endocrine/metabolic	186	14598	-0.272437	0.315307	0.761521	0.387567	1	1
chr22.24011037.T.C	rs11090305	C	Severity	CAV	C	-	562.2	Diverticulitis	digestive	185	10751	-0.113572	0.131447	0.89264	0.387581	1	1
chr14.55263686.C.T	rs10140801	T	Severity	CAV-FE	T	FBXO34-AS1	227.3	Benign neoplasm of pituitary gland and craniopharyngeal duct (pouch)	neoplasms	108	15855	-0.126252	0.146125	0.881392	0.387588	1	1
chr16.16924042.C.A	rs1453512	A	Severity	CAV	C	-	416	Cardiomegaly	circulatory system	112	15632	0.135865	0.157251	1.14553	0.387588	1	1
chr3.101705614.T.C	rs11919389	C	Risk factor	CAV	C	PDCL3P4	497	Bronchitis	respiratory	335	11715	0.0756951	0.0876109	1.07863	0.387593	1	1
chr16.57636629.G.A	rs7499679	A	Severity	CAV	A	ADGRG1	687	Symptoms affecting skin	dermatologic	274	11131	0.0842593	0.0975233	1.08791	0.387593	1	1
chr11.114726432.A.T	rs1712779	T	Severity	CAV-FE	T	-	362.26	Macular puckering of retina	sense organs	130	13654	-0.120168	0.139087	0.886771	0.3876	1	1
chr6.32623820.T.C	rs9271609	T	Severity	CAV	C	HLA-DQA1	250.23	Type 2 diabetes with ophthalmic manifestations	endocrine/metabolic	406	10380	0.0694659	0.0804023	1.07194	0.3876	1	1
chr9.87724615.A.G	rs3128509	A;G	Possible functional consequences	FCP + IP	A	CTSL	571.51	Cirrhosis of liver without mention of alcohol	digestive	698	12814	-0.0507794	0.0587755	0.950488	0.387612	1	1
chr1.205208489.G.A	rs11240388	G	Severity	CAV-FE	A	DSTYK	454.11	Varicose veins of lower extremity, symptomtic	circulatory system	785	12574	0.0471928	0.0546245	1.04832	0.387616	1	1
chr13.112889041.C.T	rs9577175	T	Severity	CAV	T	ATP11A	697	Sarcoidosis	dermatologic	128	13402	-0.151414	0.175261	0.859491	0.387622	1	1
chr1.87162490.C.T	rs10873821	C	Severity	CAV	T	LINC01140	250.4	Abnormal glucose	endocrine/metabolic	1084	10350	-0.0426654	0.0493849	0.958232	0.387623	1	1
chr1.206773552.T.C	rs1800896	C	Severity	FCP	C	IL10	227	Benign neoplasm of other endocrine glands and related structures	neoplasms	168	15962	0.102404	0.118534	1.10783	0.387629	1	1
chr4.186082920.C.T	rs3775291	T	Risk factor; Severity	CAV-FE	T	TLR3	477	Epistaxis or throat hemorrhage	respiratory	179	10575	0.10612	0.122835	1.11196	0.387631	1	1
chr2.162044379.C.T	rs3788979	T	Risk factor	CAV	T	DPP4	619	Noninflammatory female genital disorders	genitourinary	1178	13574	0.0557526	0.0645344	1.05734	0.387632	1	1
chr13.23084699.A.G	rs1984162	G	Severity	CAV	G	-	763	Thoracic or lumbosacral neuritis or radiculitis, unspecified	symptoms	968	12868	0.0495374	0.0573405	1.05078	0.387634	1	1
chr3.141689849.A.G	rs6440031	G	Severity	CAV	A	LINC02618	327.4	Insomnia	neurological	1534	11178	0.0709731	0.082153	1.07355	0.387636	1	1
chr21.41473456.A.G	rs17854725	G	Severity	CAV	G	TMPRSS2	447	Other disorders of arteries and arterioles	circulatory system	187	13291	0.0921001	0.106609	1.09647	0.387641	1	1
chr3.148742201.A.C	rs5186	C	Severity	CAV	C	AGTR1	433.3	Cerebral ischemia	circulatory system	311	14819	-0.0879011	0.101749	0.915851	0.387641	1	1
chr3.27146807.G.A	rs17317135	G	Severity	CAV	A	NEK10	939	Atopic/contact dermatitis due to other or unspecified	dermatologic	1061	12381	-0.117823	0.136388	0.888853	0.387651	1	1
chr9.132278286.T.C	rs11243705	C	Severity	CAV	C	SETX	580	Nephritis; nephrosis; renal sclerosis	genitourinary	301	12895	-0.105936	0.122629	0.899483	0.387657	1	1
chr22.43928847.C.G	rs738409	G	Protective*Conflicting; Severity*Conflicting	CAV	G	PNPLA3	588	Disorders resulting from impaired renal function	genitourinary	195	12855	-0.098666	0.114214	0.906045	0.387659	1	1
chr3.148742201.A.C	rs5186	C	Severity	CAV	C	AGTR1	550.1	Inguinal hernia	digestive	288	14988	-0.0908063	0.105116	0.913195	0.387661	1	1
chr22.49281538.G.A	rs62220604	G	Severity	CAV	A	-	618.2	Uterine/Uterovaginal prolapse	genitourinary	115	15444	-0.153429	0.177609	0.857762	0.387666	1	1
chr2.195994321.C.T	rs191631470	T	Severity	CAV	T	DNAH7	763	Thoracic or lumbosacral neuritis or radiculitis, unspecified	symptoms	966	12857	-0.339981	0.393562	0.711784	0.387667	1	1
chr22.19963748.G.A	rs4680	A	Risk factor	FCP	A	COMT	729	Other disorders of soft tissues	musculoskeletal	560	11573	0.0550147	0.0636852	1.05656	0.387669	1	1
chr13.73984368.C.T	rs12871414	C	Severity	CAV	T	KLF12	368	Visual disturbances	sense organs	561	14162	-0.0667099	0.0772237	0.935467	0.387669	1	1
chr15.100233816.G.A	rs143434383	A	Risk factor	CAV	A	ADAMTS17	367	Disorders of refraction and accommodation; blindness and low vision	sense organs	746	13990	0.299883	0.347148	1.3497	0.387673	1	1
chr17.34252769.A.G	rs1024611	G	Risk factor	CAV	G	CCL2	380.4	Impacted cerumen	sense organs	340	14762	0.0723274	0.0837273	1.07501	0.387673	1	1
chr4.107694523.TG.T	rs70947091	T	Severity	CAV-FE	T	PAPSS1	041	Bacterial infection NOS	infectious diseases	424	14648	0.0687486	0.0795855	1.07117	0.38768	1	1
chr15.34253720.A.G	rs2705343	G	Severity	CAV-FE	G	SLC12A6	288.11	Neutropenia	hematopoietic	116	13992	-0.163482	0.189252	0.849182	0.387681	1	1
chrX.15564667.C.T	rs2074192	T	Severity (T allele); Severity for males > 50 y.o (T allele); Protective (C allele); Protective (CT genotype)	CAV	T	ACE2	008.5	Bacterial enteritis	infectious diseases	440	15130	0.0656344	0.0759809	1.06784	0.387683	1	1
chr7.22728408.A.G	rs2069837	G	Severity	CAV-FE	G	IL6	601	Inflammatory diseases of prostate	genitourinary	152	14855	0.165359	0.191426	1.17982	0.387684	1	1
chr1.90742957.A.C	rs2166172	C	Severity	CAV-FE	C	-	601	Inflammatory diseases of prostate	genitourinary	152	14789	-0.107975	0.124996	0.89765	0.387684	1	1
chr4.143996657.T.C	rs6840234	C	Protective	FCP + IP	T	GYPB	357	Inflammatory and toxic neuropathy	neurological	378	12045	0.0658488	0.0762294	1.06807	0.387685	1	1
chr5.157106730.T.C	rs35960726	C	Severity	CAV	C	HAVCR2	250.41	Impaired fasting glucose	endocrine/metabolic	273	10380	0.909497	1.05288	2.48307	0.387688	1	1
chr3.61768231.T.A	rs672699	A	Severity	CAV	T	PTPRG	288.2	Elevated white blood cell count	hematopoietic	241	14138	-0.0881168	0.102011	0.915654	0.3877	1	1
chr4.153687301.A.G	rs1898830	G	Severity; Risk factor	CAV	G	TLR2	427.21	Atrial fibrillation	circulatory system	562	11990	-0.0618881	0.0716474	0.939988	0.387705	1	1
chr7.117559590.ATCT.A	rs113993960	A	Severity	CAV	A	CFTR	415.1	Acute pulmonary heart disease	circulatory system	235	15737	0.62508	0.723659	1.86839	0.387711	1	1
chr19.50379362.T.C	rs1405655	C	Severity	CAV-FE	C	NR1H2	079	Viral infection	infectious diseases	430	11199	-0.06226	0.0720798	0.939639	0.387717	1	1
chrX.15564175.T.C	rs41303171	C	Severity; Risk factor	CAV	C	ACE2	687.4	Disturbance of skin sensation	dermatologic	742	11267	0.374665	0.433763	1.4545	0.387722	1	1
chr10.36988942.A.G	rs2091431	G	Severity	CAV	A	-	496	Chronic airway obstruction	respiratory	959	11602	-0.0465722	0.0539187	0.954496	0.387726	1	1
chr19.31533051.C.A	rs8105499	C	Severity	CAV	A	LINC02841	053	Herpes zoster	infectious diseases	313	11041	0.0860476	0.0996226	1.08986	0.387733	1	1
chr22.49281538.G.A	rs62220604	G	Severity	CAV	A	-	281	Other deficiency anemia	hematopoietic	186	11479	-0.121379	0.140531	0.885698	0.387745	1	1
chr1.155175305.G.A	rs7528026	A	Severity	CAV	A	TRIM46	292	Neurological disorders	mental disorders	866	14273	-0.154355	0.178712	0.856968	0.387748	1	1
chr3.141689849.A.G	rs6440031	G	Severity	CAV	A	LINC02618	090	Sexually transmitted infections (not HIV or hepatitis)	infectious diseases	334	14394	-0.154708	0.179123	0.856665	0.387753	1	1
chr7.54580201.A.C	rs622568	C	Severity; Risk factor	CAV-FE	C	-	411.4	Coronary atherosclerosis	circulatory system	2002	13338	-0.0382395	0.0442743	0.962482	0.387755	1	1
chr2.162267541.C.T	rs1990760	T	Risk factor; Severity	CAV	T	IFIH1	724.2	Disorders of coccyx	musculoskeletal	164	13654	-0.104103	0.120533	0.901133	0.387758	1	1
chr19.52830722.G.A	rs10411226	G	Severity	CAV	G	ZNF28	715.1	Sacroiliitis NEC	musculoskeletal	132	12980	0.111272	0.128834	1.1177	0.387759	1	1
chrX.15602217.T.C	rs190509934	C	Protective	CAV	C	ACE2	495	Asthma	respiratory	2972	11737	-0.148322	0.171731	0.862153	0.387759	1	1
chr2.136948486.A.G	rs7605851	G	Severity	CAV-FE	G	THSD7B	427.6	Premature beats	circulatory system	117	12003	-0.169043	0.195724	0.844473	0.387762	1	1
chr1.46309111.A.G	rs41292543	G	Severity	CAV-FE	G	UQCRH	536.3	Gastroparesis	digestive	162	14340	0.188464	0.218211	1.20739	0.387765	1	1
chr3.38894643.C.T	rs33985936	T	Severity	CAV	T	SCN11A	180.3	Cervical intraepithelial neoplasia [CIN] [Cervical dysplasia]	neoplasms	208	14409	-0.108121	0.125188	0.897519	0.38777	1	1
chr22.43928847.C.G	rs738409	G	Protective*Conflicting; Severity*Conflicting	CAV	G	PNPLA3	401.3	Other hypertensive complications	circulatory system	203	8229	0.0949808	0.109974	1.09964	0.387771	1	1
chr3.157438240.A.G	rs1840680	AG genotype)	Protective	CAV	A	PTX3	573.3	Hepatomegaly	digestive	139	13028	-0.112095	0.12979	0.893959	0.387772	1	1
chr4.153687301.A.G	rs1898830	G	Severity; Risk factor	CAV	G	TLR2	599.5	Frequency of urination and polyuria	genitourinary	1003	11293	-0.0450991	0.0522191	0.955903	0.387779	1	1
chr14.76832814.C.CT	rs34279101	CT	Severity	CAV	CT	LRRC74A	289.3	Personal history of diseases of blood and blood-forming organs	hematopoietic	277	14084	0.10384	0.120234	1.10942	0.387781	1	1
chr16.85959043.C.T	rs12444486	C	Severity in African-Americans	CAV	C	-	743.1	Osteoporosis	musculoskeletal	1124	13887	-0.0437261	0.0506296	0.957216	0.387781	1	1
chr21.33252612.A.G	rs2236757	A	Severity	CAV-FE	A	IFNAR2	578.8	Hemorrhage of rectum and anus	digestive	494	13644	-0.0610279	0.0706635	0.940797	0.387785	1	1
chr4.106022043.T.C	rs11729561	T	Severity	CAV	C	-	512.2	Painful respiration	respiratory	129	8545	-0.25434	0.294498	0.775428	0.387787	1	1
chr4.67964168.T.A	rs720009	A	Possible functional consequences	FCP + IP	A	TMPRSS11A	722.1	Displacement of intervertebral disc	musculoskeletal	390	13642	-0.155356	0.179887	0.85611	0.387789	1	1
chr19.52830722.G.A	rs10411226	G	Severity	CAV	G	ZNF28	288	Diseases of white blood cells	hematopoietic	227	12335	0.0854176	0.098906	1.08917	0.387794	1	1
chr8.97128242.T.C	rs7817272	C	Severity	CAV	C	CPQ	411.4	Coronary atherosclerosis	circulatory system	2004	13373	0.0355427	0.0411554	1.03618	0.387796	1	1
chr21.41509390.C.G	rs12626358	G	Possible functional consequences	FCP + IP	G	TMPRSS2	274.1	Gout	endocrine/metabolic	262	15766	-0.0963142	0.111524	0.908179	0.387799	1	1
chr4.44416575.T.C	rs35540967	C	Severity	CAV	C	KCTD8	185	Cancer of prostate	neoplasms	180	14740	-0.201284	0.233074	0.81768	0.387806	1	1
chr6.32623820.T.C	rs9271609	T	Severity	CAV	C	HLA-DQA1	530.13	Barrett's esophagus	digestive	105	10763	0.126883	0.146924	1.13528	0.387807	1	1
chr17.27660155.T.C	rs117217714	C	Severity	CAV	C	NOS2P1	930	Allergic reaction to food	injuries & poisonings	242	12574	0.518408	0.60029	1.67935	0.38781	1	1
chr9.133449836.G.A	rs139951127	A	Severity	CAV-FE	A	ADAMTS13	272.13	Mixed hyperlipidemia	endocrine/metabolic	1636	8860	-0.971097	1.1245	0.378667	0.387816	1	1
chr10.52771466.C.T	rs1800451	T	Potential functional effect on protein	FCP + IP	T	MBL2	785	Abdominal pain	symptoms	3644	9697	-0.049128	0.0568889	0.952059	0.38782	1	1
chr21.41470664.C.T	rs61735794	T	Risk factor	CAV	T	TMPRSS2	411	Ischemic Heart Disease	circulatory system	2221	13395	-0.131498	0.152272	0.876781	0.387823	1	1
chr9.87724615.A.G	rs3128509	A;G	Possible functional consequences	FCP + IP	A	CTSL	599.8	Other symptoms involving urinary system	genitourinary	141	11132	-0.111224	0.128796	0.894738	0.387824	1	1
chr14.55263686.C.T	rs10140801	T	Severity	CAV-FE	T	FBXO34-AS1	782.3	Edema	symptoms	983	14164	0.0432628	0.0500977	1.04421	0.387824	1	1
chr3.157438240.A.G	rs1840680	AG genotype)	Protective	CAV	A	PTX3	365	Glaucoma	sense organs	1072	13879	-0.0419527	0.0485807	0.958915	0.387825	1	1
chr2.6013310.G.A	rs73910904	A	Risk factor	CAV	A	-	427.9	Palpitations	circulatory system	1212	12049	-0.146534	0.169689	0.863696	0.387838	1	1
chr1.12192898.T.G	rs1061622	T	Severity	CAV-FE	G	TNFRSF1B	288	Diseases of white blood cells	hematopoietic	252	14181	0.103398	0.119737	1.10893	0.387841	1	1
chr8.37849759.C.T	rs138763430	T	Severity	CAV	T	BRF2	741	Symptoms and disorders of the joints	musculoskeletal	851	14699	-0.444134	0.51432	0.641379	0.387842	1	1
chr12.132489230.GC.G	rs56106917	G	Severity	CAV	G	FBRSL1	070.2	Viral hepatitis B	infectious diseases	140	11181	-0.113449	0.131377	0.89275	0.387843	1	1
chr17.45714244.T.C	rs113661667	C	Risk factor	CAV-FE	C	LINC02210-CRHR1	369.5	Conjunctivitis, infectious	sense organs	377	13584	0.0892784	0.10339	1.09339	0.387858	1	1
chr11.126292948.C.T	rs8177374	T	Protective	CAV	T	TIRAP	512.8	Cough	respiratory	2225	8805	-0.0534378	0.0618851	0.947965	0.387862	1	1
chr4.71742666.T.G	rs2282679	G	Severity	CAV	G	GC	740.1	Osteoarthritis; localized	musculoskeletal	1684	12413	-0.0430091	0.0498091	0.957903	0.387874	1	1
chr1.12207235.C.T	rs3397	T	Severity	CAV-FE	C	TNFRSF1B	977	Personal history of allergy to medicinal agents	injuries & poisonings	273	12418	-0.0793956	0.0919486	0.923674	0.387875	1	1
chr14.55263686.C.T	rs10140801	T	Severity	CAV-FE	T	FBXO34-AS1	249	Secondary diabetes mellitus	endocrine/metabolic	685	10297	0.0520366	0.060264	1.05341	0.387875	1	1
chr17.27660155.T.C	rs117217714	C	Severity	CAV	C	NOS2P1	743.1	Osteoporosis	musculoskeletal	1161	14330	-0.390169	0.451859	0.676943	0.387876	1	1
chr2.136948486.A.G	rs7605851	G	Severity	CAV-FE	G	THSD7B	564.1	Irritable Bowel Syndrome	digestive	188	11203	0.121487	0.140697	1.12917	0.38788	1	1
chr21.33287378.C.T	rs8178521	T	Severity	CAV-FE	T	IL10RB	591	Urinary tract infection	genitourinary	1200	12452	-0.0503734	0.0583402	0.950874	0.387895	1	1
chr9.87724615.A.G	rs3128509	A;G	Possible functional consequences	FCP + IP	A	CTSL	530.11	GERD	digestive	3851	10550	-0.0254288	0.0294506	0.974892	0.387895	1	1
chr10.130802064.T.G	rs12253652	G	Severity	CAV	G	-	530.13	Barrett's esophagus	digestive	105	10582	0.172762	0.200086	1.18858	0.387896	1	1
chr16.89196249.G.A	rs117169628	A	Severity	CAV	A	SLC22A31	573.7	Abnormal results of function study of liver	digestive	451	13018	-0.105357	0.122024	0.900003	0.387912	1	1
chr16.85959043.C.T	rs12444486	C	Severity in African-Americans	CAV	C	-	535.9	Gastritis and duodenitis, NOS	digestive	562	13871	0.0565093	0.0654489	1.05814	0.387912	1	1
chr5.174562335.T.A	rs2220543	T	Severity	CAV	A	SUMO2P6	579.8	Nonspecific abnormal findings in stool contents	digestive	117	13871	0.117262	0.135814	1.12441	0.387917	1	1
chr9.133449836.G.A	rs139951127	A	Severity	CAV-FE	A	ADAMTS13	433.3	Cerebral ischemia	circulatory system	311	14833	0.908902	1.0527	2.4816	0.38792	1	1
chr10.52771482.G.A	rs5030737	A	Potential functional effect on protein	FCP + IP	A	MBL2	612.2	Hypertrophy of breast (Gynecomastia)	genitourinary	138	13373	-0.357302	0.413835	0.699561	0.387922	1	1
chr10.76490426.T.C	rs114026383	C	Risk factor for European population	CAV	C	LRMDA	574.2	Calculus of bile duct	digestive	118	15199	-0.870318	1.00803	0.418818	0.387924	1	1
chr14.72467521.C.T	rs12587980	T	Severity	CAV	T	RGS6	250.2	Type 2 diabetes	endocrine/metabolic	4325	10314	-0.0256837	0.0297476	0.974643	0.387925	1	1
chr7.22728630.G.T	rs2066992	T	Protective	CAV-FE	T	IL6	537	Other disorders of stomach and duodenum	digestive	162	14293	0.125605	0.145481	1.13383	0.387927	1	1
chr8.40324459.C.A	rs11779911	C	Severity	CAV	A	SIRLNT	427.7	Tachycardia NOS	circulatory system	297	11589	0.0821004	0.0950919	1.08556	0.387928	1	1
chr4.166008836.A.T	rs17047200	TT genotype	Severity (TT genotype)*Conflicting; Risk factor (AA genotype)*Conflicting	CAV	T	TLL1	694	Dyschromia and Vitiligo	dermatologic	281	13215	0.0936248	0.10844	1.09815	0.38793	1	1
chr2.60480453.A.G	rs1123573	A	Severity	CAV-FE	G	BCL11A	339	Other headache syndromes	neurological	924	13338	0.0451869	0.0523379	1.04622	0.387935	1	1
chr22.41925447.G.A	rs61756766	A	Severity	CAV	A	TNFRSF13C	227.3	Benign neoplasm of pituitary gland and craniopharyngeal duct (pouch)	neoplasms	109	15971	0.436692	0.505802	1.54758	0.387936	1	1
chr17.45995618.A.G	rs112572874	G	Risk factor	CAV-FE	G	MAPT	185	Cancer of prostate	neoplasms	180	14853	-0.151185	0.175116	0.859689	0.38795	1	1
chr9.21131628.G.C	rs12236000	G	Severity	CAV	C	-	245	Thyroiditis	endocrine/metabolic	269	13164	0.114859	0.133041	1.12172	0.387952	1	1
chr6.12216733.A.G	rs10755709	A	Severity	CAV	G	-	579.8	Nonspecific abnormal findings in stool contents	digestive	116	13499	-0.126269	0.146258	0.881378	0.387954	1	1
chr2.196087686.G.A	rs2176724	A	Severity	CAV	A	-	252	Disorders of parathyroid gland	endocrine/metabolic	259	14612	0.0999375	0.115762	1.1051	0.387973	1	1
chr2.181488719.A.C	rs2034831	C	Severity	CAV	C	ITGA4	174	Breast cancer	neoplasms	453	14678	-0.141481	0.163886	0.868072	0.38798	1	1
chr17.16948873.A.G	rs34557412	G	Severity	CAV	G	TNFRSF13B	411	Ischemic Heart Disease	circulatory system	2220	13396	-0.242423	0.280814	0.784724	0.387981	1	1
chr14.76832814.C.CT	rs34279101	CT	Severity	CAV	CT	LRRC74A	476	Allergic rhinitis	respiratory	2172	10484	-0.0430006	0.0498112	0.957911	0.387988	1	1
chr2.196087686.G.A	rs2176724	A	Severity	CAV	A	-	656	Other perinatal conditions of fetus or newborn	pregnancy complications	112	16134	0.15473	0.179237	1.16734	0.387989	1	1
chr22.49281538.G.A	rs62220604	G	Severity	CAV	A	-	681.1	Cellulitis and abscess of fingers/toes	dermatologic	139	13196	0.130078	0.150684	1.13892	0.387998	1	1
chr16.85959043.C.T	rs12444486	C	Severity in African-Americans	CAV	C	-	253	Disorders of the pituitary gland and its hypothalamic control	endocrine/metabolic	133	14155	-0.114942	0.13315	0.891418	0.387999	1	1
chr9.87726001.C.A	rs41307457	C;A	Possible functional consequences	FCP + IP	A	CTSL	153.3	Malignant neoplasm of rectum, rectosigmoid junction, and anus	neoplasms	288	14193	0.14444	0.167321	1.15539	0.388001	1	1
chr2.113129630.T.C	rs419598	C	Risk factor	CAV	C	IL1RN	272.11	Hypercholesterolemia	endocrine/metabolic	1965	8777	-0.0397873	0.0460906	0.960994	0.388005	1	1
chr13.23084699.A.G	rs1984162	G	Severity	CAV	G	-	229	Benign neoplasm of unspecified sites	neoplasms	149	16013	-0.12682	0.146914	0.880892	0.388012	1	1
chr1.3081749.G.A	rs12745140	A	Severity	CAV	A	PRDM16	285.2	Anemia of chronic disease	hematopoietic	283	11749	0.155824	0.180513	1.16862	0.388014	1	1
chr9.87724615.A.G	rs3128509	A;G	Possible functional consequences	FCP + IP	A	CTSL	295.1	Schizophrenia	mental disorders	225	9183	0.0881312	0.102096	1.09213	0.388015	1	1
chr5.180810828.C.T	rs113791144	T	Severity	CAV	T	-	809	Fracture of unspecified bones	injuries & poisonings	221	14365	0.132065	0.152992	1.14118	0.388018	1	1
chr18.6461231.C.G	rs11659676	G	Severity	CAV-FE	G	RPL6P27	627.3	Postmenopausal atrophic vaginitis	genitourinary	306	12006	-0.0724959	0.0839869	0.93007	0.388038	1	1
chr21.41465040.G.A	rs17001042	A	Possible functional consequences	FCP + IP	A	TMPRSS2	531.4	Peptic ulcer, site unspecified	digestive	175	15882	0.225906	0.261725	1.25346	0.388058	1	1
chr6.45737076.T.A	rs16873740	A	Severity	CAV	A	-	433.3	Cerebral ischemia	circulatory system	308	14776	-0.101276	0.117333	0.903684	0.388059	1	1
chr5.124614711.G.T	rs4240376	G	Severity	CAV	T	-	252.1	Hyperparathyroidism	endocrine/metabolic	231	14622	0.0962062	0.111461	1.10099	0.38806	1	1
chr5.21768177.G.A	-	HLA-A*02:02	Protective	IP	A	HLA-A	250	Diabetes mellitus	endocrine/metabolic	4306	10010	-0.0259971	0.0301194	0.974338	0.388063	1	1
chr3.148742201.A.C	rs5186	C	Severity	CAV	C	AGTR1	627.2	Symptomatic menopause	genitourinary	309	12399	-0.0903867	0.10472	0.913578	0.388069	1	1
chr14.55263686.C.T	rs10140801	T	Severity	CAV-FE	T	FBXO34-AS1	550.6	Incisional hernia	digestive	114	14895	-0.119461	0.138406	0.887399	0.388073	1	1
chrX.15581269.T.C	rs138390800	C	May destabilize ACE2 protein structure	FCP + IP	C	ACE2	368	Visual disturbances	sense organs	567	14376	0.529564	0.613563	1.69819	0.388085	1	1
chr5.32750877.T.C	rs1173773	C	Protective	CAV	C	NPR3	427	Cardiac dysrhythmias	circulatory system	2252	11984	-0.0298269	0.0345581	0.970614	0.388085	1	1
chr2.6013310.G.A	rs73910904	A	Risk factor	CAV	A	-	304	Adjustment reaction	mental disorders	530	9365	0.196158	0.227282	1.21672	0.388104	1	1
chr3.27146807.G.A	rs17317135	G	Severity	CAV	A	NEK10	287	Purpura and other hemorrhagic conditions	hematopoietic	418	14743	0.160319	0.185758	1.17389	0.388107	1	1
chr9.4329170.T.C	rs3895472	C	Severity	CAV	T	GLIS3	573.9	Abnormal serum enzyme levels	digestive	592	12660	0.0820356	0.0950539	1.08549	0.388114	1	1
chr10.98166813.G.T	rs10786398	T	Severity	CAV	T	R3HCC1L	280.1	Iron deficiency anemias, unspecified or not due to blood loss	hematopoietic	1149	11784	-0.0449677	0.0521045	0.956028	0.388121	1	1
chr5.142872984.C.T	rs10039856	C	Severity	CAV	T	ARHGAP26	781	Symptoms involving nervous and musculoskeletal systems	symptoms	193	15660	-0.118488	0.137293	0.888263	0.388122	1	1
chr17.9267091.C.T	rs34761447	C	Severity	CAV	T	STX8	578.8	Hemorrhage of rectum and anus	digestive	502	13877	0.120791	0.139963	1.12839	0.388127	1	1
chr17.8109899.C.T	rs151256885	T	Severity	CAV	T	ALOXE3	561	Symptoms involving digestive system	digestive	1704	11188	-0.116695	0.135221	0.889856	0.388138	1	1
chr18.69541156.T.C	rs12958013	T	Severity	CAV	C	DOK6	415.1	Acute pulmonary heart disease	circulatory system	227	15375	-0.156718	0.181597	0.854946	0.388141	1	1
chr9.78543197.A.G	rs7027911	A	Severity	CAV	G	-	840	Sprains and strains	injuries & poisonings	197	14961	-0.0915661	0.106104	0.912501	0.388147	1	1
chr19.24134099.G.A	rs10407383	A	Severity	CAV-FE	A	ZNF254	041.8	H. pylori	infectious diseases	165	14752	-0.107779	0.124893	0.897826	0.388154	1	1
chr7.117559590.ATCT.A	rs113993960	A	Severity	CAV	A	CFTR	246	Other disorders of thyroid	endocrine/metabolic	455	13196	-0.874929	1.01386	0.416892	0.388155	1	1
chr11.2872637.A.G	rs10766439	A	Severity	CAV	A	-	706.2	Sebaceous cyst	dermatologic	224	13112	0.095659	0.110849	1.10038	0.388157	1	1
chr3.38894643.C.T	rs33985936	T	Severity	CAV	T	SCN11A	599.2	Retention of urine	genitourinary	251	11355	0.0948229	0.109881	1.09946	0.388161	1	1
chr6.31575254.G.A	rs1800629	A	Risk factor*Conflicting; Severity*Conflicting; Protective*Conflicting	CAV-FE	A	TNF	747.1	Cardiac congenital anomalies	congenital anomalies	132	16107	0.175127	0.202942	1.1914	0.388171	1	1
chr5.32750877.T.C	rs1173773	C	Protective	CAV	C	NPR3	275.6	Hypercalcemia	endocrine/metabolic	294	15465	-0.0754274	0.0874081	0.927347	0.388174	1	1
chr18.6461231.C.G	rs11659676	G	Severity	CAV-FE	G	RPL6P27	411.2	Myocardial infarction	circulatory system	254	12930	-0.0781451	0.0905577	0.92483	0.388175	1	1
chr13.19647239.G.A	rs191299359	A	Severity	CAV	A	MPHOSPH8	272.1	Hyperlipidemia	endocrine/metabolic	6332	8861	-0.561712	0.650946	0.570232	0.388184	1	1
chr14.55263686.C.T	rs10140801	T	Severity	CAV-FE	T	FBXO34-AS1	587	Kidney replaced by transpant	genitourinary	184	12975	-0.0959624	0.111209	0.908498	0.388193	1	1
chr17.45995618.A.G	rs112572874	G	Risk factor	CAV-FE	G	MAPT	994	Sepsis and SIRS	injuries & poisonings	142	15901	-0.153492	0.177883	0.857708	0.388204	1	1
chr1.161509955.A.G	rs1801274	G	Severity	CAV	A	FCGR2A	480	Pneumonia	respiratory	554	13653	0.0539917	0.0625721	1.05548	0.388208	1	1
chr4.188627868.CTCT.C	rs1734523522	C	Severity	CAV	C	LINC01060	507	Pleurisy; pleural effusion	respiratory	135	15021	0.180514	0.209202	1.19783	0.388209	1	1
chr1.109740350.G.T	rs1332018	T	Risk factor; Severity	CAV	G	GSTM3	930	Allergic reaction to food	injuries & poisonings	242	12587	0.083873	0.0972024	1.08749	0.388209	1	1
chr1.230710048.A.G	rs699	G	Severity	CAV	A	AGT	586	Other disorders of the kidney and ureters	genitourinary	719	13070	0.0511474	0.059276	1.05248	0.38821	1	1
chr2.60480453.A.G	rs1123573	A	Severity	CAV-FE	G	BCL11A	426.2	Atrioventricular [AV] block	circulatory system	110	12056	-0.130213	0.150909	0.877908	0.388215	1	1
chr9.132278286.T.C	rs11243705	C	Severity	CAV	C	SETX	614	Inflammatory diseases of female pelvic organs	genitourinary	460	14753	0.0832554	0.0964908	1.08682	0.38823	1	1
chr8.73355963.T.C	rs2010843	C	Severity	CAV	C	RDH10-AS1	681.7	Cellulitis and abscess of trunk	dermatologic	103	13496	-0.131719	0.152662	0.876588	0.38824	1	1
chr11.2872637.A.G	rs10766439	A	Severity	CAV	A	-	300.1	Anxiety disorder	mental disorders	2222	9148	0.0351859	0.0407805	1.03581	0.388241	1	1
chr4.24511798.A.G	rs73246461	G	Severity	CAV	G	-	215	Other benign neoplasm of connective and other soft tissue	neoplasms	198	15056	-0.118489	0.137329	0.888262	0.388242	1	1
chr13.102695866.A.G	rs599976	G	Severity	CAV-FE	G	METTL21C	579.8	Nonspecific abnormal findings in stool contents	digestive	117	13980	-0.194536	0.225469	0.823217	0.388244	1	1
chr15.90879313.T.C	rs8039305	C	Risk factor	CAV-FE	C	FURIN	302	Sexual and gender identity disorders	mental disorders	123	9087	-0.118356	0.137177	0.88838	0.388251	1	1
chr15.100233816.G.A	rs143434383	A	Risk factor	CAV	A	ADAMTS17	735	Acquired foot deformities	musculoskeletal	387	14865	0.396236	0.459254	1.48622	0.388257	1	1
chr4.186082920.C.T	rs3775291	T	Risk factor; Severity	CAV-FE	T	TLR3	709.2	Sicca syndrome	dermatologic	110	13281	0.132482	0.153552	1.14166	0.388259	1	1
chr2.196087686.G.A	rs2176724	A	Severity	CAV	A	-	790.6	Other abnormal blood chemistry	symptoms	1298	13623	0.0495895	0.0574766	1.05084	0.38826	1	1
chr2.181488719.A.C	rs2034831	C	Severity	CAV	C	ITGA4	395	Heart valve disorders	circulatory system	614	14507	-0.114205	0.13237	0.892075	0.388264	1	1
chr13.41746691.T.A	rs10507497	A	Severity	CAV-FE	A	VWA8	249	Secondary diabetes mellitus	endocrine/metabolic	685	10356	0.0600854	0.069643	1.06193	0.388268	1	1
chr17.27660155.T.C	rs117217714	C	Severity	CAV	C	NOS2P1	174.1	Breast cancer [female]	neoplasms	438	14765	-0.626637	0.726318	0.534386	0.38827	1	1
chr2.36677870.C.A	rs6714112	C	Severity	CAV	A	-	316	Substance addiction and disorders	mental disorders	706	12906	-0.0715894	0.0829775	0.930913	0.388271	1	1
chr12.52726315.TC.T	rs5798227	T	Risk factor	CAV	TC	-	271	Disorders of carbohydrate transport and metabolism	endocrine/metabolic	2139	13374	-0.056054	0.0649747	0.945488	0.3883	1	1
chr17.63488670.G.A	rs4343	G	Severity; Risk factor	CAV	G	ACE	550.1	Inguinal hernia	digestive	289	15001	-0.0761708	0.0882951	0.926658	0.388311	1	1
chr15.90866675.C.T	rs79742014	T	Protective	IP	T	FURIN	509	Respiratory failure, insufficiency, arrest	respiratory	131	15186	-0.501451	0.581277	0.605651	0.388318	1	1
chr13.23084699.A.G	rs1984162	G	Severity	CAV	G	-	426	Cardiac conduction disorders	circulatory system	939	12035	0.0510568	0.0591864	1.05238	0.388334	1	1
chr9.132278286.T.C	rs11243705	C	Severity	CAV	C	SETX	427.6	Premature beats	circulatory system	118	11908	0.155914	0.180742	1.16873	0.388341	1	1
chr4.188627868.CTCT.C	rs1734523522	C	Severity	CAV	C	LINC01060	531	Peptic ulcer (excl. esophageal)	digestive	274	15687	0.127919	0.148291	1.13646	0.388346	1	1
chr12.8608014.A.G	rs11613792	A	Severity	CAV	G	AICDA	594.1	Calculus of kidney	genitourinary	623	14371	-0.0720313	0.0835066	0.930502	0.388368	1	1
chr21.41494374.C.T	rs114363287	T	Risk factor	CAV	T	TMPRSS2	041.8	H. pylori	infectious diseases	166	14774	0.894193	1.03665	2.44536	0.388369	1	1
chr8.97128242.T.C	rs7817272	C	Severity	CAV	C	CPQ	591	Urinary tract infection	genitourinary	1213	12610	-0.0417365	0.0483882	0.959123	0.388394	1	1
chr6.45737076.T.A	rs16873740	A	Severity	CAV	A	-	289.3	Personal history of diseases of blood and blood-forming organs	hematopoietic	278	14146	-0.106122	0.123036	0.899315	0.388395	1	1
chr3.146517122.G.A	rs343320	A	Severity	CAV-FE	A	PLSCR1	726.3	Bursitis	musculoskeletal	117	11530	-0.267576	0.310224	0.765232	0.388398	1	1
chr21.41464802.A.G	rs462574	A	Possible functional consequences	FCP + IP	A	TMPRSS2	496	Chronic airway obstruction	respiratory	963	11662	-0.0594385	0.0689124	0.942293	0.3884	1	1
chr10.52340585.A.T	rs1441121	T	Severity	CAV	A	-	280	Iron deficiency anemias	hematopoietic	1379	11507	0.0395271	0.0458287	1.04032	0.388414	1	1
chr10.130802064.T.G	rs12253652	G	Severity	CAV	G	-	573.2	Liver replaced by transplant	digestive	128	12847	-0.18127	0.210169	0.83421	0.388416	1	1
chr6.31575254.G.A	rs1800629	A	Risk factor*Conflicting; Severity*Conflicting; Protective*Conflicting	CAV-FE	A	TNF	574.2	Calculus of bile duct	digestive	118	15205	0.189353	0.219542	1.20847	0.388416	1	1
chr21.41426103.C.A	rs17000900	A	Severity	CAV-FE	A	MX1	218	Benign neoplasm of uterus	neoplasms	373	14981	-0.0958703	0.111156	0.908582	0.388419	1	1
chr21.41426103.C.A	rs17000900	A	Severity	CAV-FE	A	MX1	218.1	Uterine leiomyoma	neoplasms	373	14981	-0.0958703	0.111156	0.908582	0.388419	1	1
chr16.3500977.C.G	rs2301762	G	Severity	CAV	G	CLUAP1	193	Thyroid cancer	neoplasms	160	15849	-0.255027	0.295695	0.774896	0.388431	1	1
chr6.160731787.C.T	rs4252128	T	Potential functional effect on protein	FCP + IP	T	PLG	726	Peripheral enthesopathies and allied syndromes	musculoskeletal	1235	11568	0.144051	0.16703	1.15494	0.388454	1	1
chr3.101705614.T.C	rs11919389	C	Risk factor	CAV	C	PDCL3P4	704	Diseases of hair and hair follicles	dermatologic	623	13974	0.0555863	0.0644536	1.05716	0.388454	1	1
chr11.320836.C.T	rs34481144	T	Severity	CAV	T	IFITM3	216.1	Screening for malignant neoplasms of the skin	neoplasms	230	14254	0.0970265	0.112505	1.10189	0.388458	1	1
chr11.88824823.A.G	rs10831496	G	Severity	CAV-FE	A	GRM5	690	Erythematosquamous dermatosis	dermatologic	306	13451	-0.0757403	0.0878234	0.927057	0.388459	1	1
chr11.88824823.A.G	rs10831496	G	Severity	CAV-FE	A	GRM5	690.1	Seborrheic dermatitis	dermatologic	306	13451	-0.0757403	0.0878234	0.927057	0.388459	1	1
chr17.15965007.C.T	rs8081547	T	Risk factor	FCP + IP	T	ADORA2B	704	Diseases of hair and hair follicles	dermatologic	604	13432	0.0647439	0.0750729	1.06689	0.38846	1	1
chr9.133257521.T.TC	rs8176719	TC	Severity; Risk factor	CAV-FE	TC	ABO	289.3	Personal history of diseases of blood and blood-forming organs	hematopoietic	278	14160	0.0815729	0.0945907	1.08499	0.388479	1	1
chr7.22548762.C.T	rs13227460	T	Severity	CAV	T	STEAP1B	599.4	Urinary incontinence	genitourinary	885	11090	-0.0610653	0.0708109	0.940762	0.388483	1	1
chr2.195519781.A.G	rs74417002	G	Severity	CAV	G	-	193	Thyroid cancer	neoplasms	162	15951	-0.331953	0.384931	0.717521	0.388484	1	1
chr13.102695866.A.G	rs599976	G	Severity	CAV-FE	G	METTL21C	710	Osteomyelitis, periostitis, and other infections involving bone	musculoskeletal	118	15088	-0.191499	0.222068	0.82572	0.388497	1	1
chr13.102695866.A.G	rs599976	G	Severity	CAV-FE	G	METTL21C	710.1	Osteomyelitis	musculoskeletal	118	15088	-0.191499	0.222068	0.82572	0.388497	1	1
chr21.41426103.C.A	rs17000900	A	Severity	CAV-FE	A	MX1	649.1	Diabetes or abnormal glucose tolerance complicating pregnancy	pregnancy complications	102	15906	-0.1894	0.219635	0.827456	0.388502	1	1
chr2.60480453.A.G	rs1123573	A	Severity	CAV-FE	G	BCL11A	532	Dysphagia	digestive	586	10759	0.0564606	0.0654742	1.05808	0.388504	1	1
chrX.15602217.T.C	rs190509934	C	Protective	CAV	C	ACE2	741.4	Joint effusions	musculoskeletal	161	14697	-0.870306	1.00925	0.418823	0.388506	1	1
chr1.27373964.C.T	rs141300199	T	Severity	CAV	T	FCN3	289.3	Personal history of diseases of blood and blood-forming organs	hematopoietic	278	14196	0.611841	0.709522	1.84382	0.388507	1	1
chr2.195519781.A.G	rs74417002	G	Severity	CAV	G	-	429	Ill-defined descriptions and complications of heart disease	circulatory system	507	13876	-0.165134	0.191499	0.84778	0.388511	1	1
chr21.41465040.G.A	rs17001042	A	Possible functional consequences	FCP + IP	A	TMPRSS2	738	Other acquired musculoskeletal deformity	musculoskeletal	120	14872	-0.390466	0.452809	0.676741	0.388512	1	1
chr22.43928847.C.G	rs738409	G	Protective*Conflicting; Severity*Conflicting	CAV	G	PNPLA3	504	Other alveolar and parietoalveolar pneumonopathy	respiratory	182	14987	0.0986783	0.114437	1.10371	0.388524	1	1
chr1.173115604.T.G	rs17300100	G	Severity	CAV	G	-	741.4	Joint effusions	musculoskeletal	159	14526	-0.224769	0.260667	0.798701	0.388532	1	1
chr14.55263686.C.T	rs10140801	T	Severity	CAV-FE	T	FBXO34-AS1	571.8	Liver abscess and sequelae of chronic liver disease	digestive	191	12949	0.0932232	0.108112	1.09771	0.388533	1	1
chr8.73355963.T.C	rs2010843	C	Severity	CAV	C	RDH10-AS1	369	Infection of the eye	sense organs	410	13455	0.0678946	0.0787398	1.07025	0.388541	1	1
chr3.61768231.T.A	rs672699	A	Severity	CAV	T	PTPRG	289	Other diseases of blood and blood-forming organs	hematopoietic	370	14138	-0.0708041	0.0821168	0.931644	0.388557	1	1
chr11.14893332.A.G	rs10741657	G	Severity	CAV	A	CYP2R1	276	Disorders of fluid, electrolyte, and acid-base balance	endocrine/metabolic	1176	14132	0.0414397	0.048061	1.04231	0.388561	1	1
chr4.186083346.C.T	rs121434431	T	Severity	CAV-FE	T	TLR3	512.9	Other dyspnea	respiratory	1958	8804	1.05749	1.22646	2.87912	0.388563	1	1
chr2.216660263.A.C	rs2270360	A	Severity	CAV	C	IGFBP2	250.6	Polyneuropathy in diabetes	endocrine/metabolic	421	9586	-0.0756413	0.0877282	0.927149	0.388565	1	1
chr11.88436431.C.T	rs72953026	T	Severity	CAV-FE	T	-	338.1	Acute pain	neurological	487	10885	0.0785485	0.0911003	1.08172	0.388566	1	1
chr16.89196249.G.A	rs117169628	A	Severity	CAV	A	SLC22A31	275.5	Disorders of calcium/phosphorus metabolism	endocrine/metabolic	134	15520	0.174586	0.202492	1.19075	0.388585	1	1
chr12.47902438.G.T	rs11574024	T	Severity	CAV	T	VDR	618	Genital prolapse	genitourinary	206	15918	0.200794	0.232891	1.22237	0.388589	1	1
chr6.147217556.A.G	rs116898161	G	Severity	CAV	G	STXBP5	246	Other disorders of thyroid	endocrine/metabolic	456	13225	-0.268788	0.311754	0.764305	0.388589	1	1
chr17.42362183.A.G	rs744166	G	Risk factor; Severity	CAV	G	STAT3	654	Other and unspecified complications of birth; puerperium affecting management of mother	pregnancy complications	179	15992	-0.100382	0.116428	0.904492	0.38859	1	1
chr10.51197961.C.A	rs7897633	A	Severity in European-Americans	CAV	C	PRKG1	738	Other acquired musculoskeletal deformity	musculoskeletal	120	14863	0.117846	0.136688	1.12507	0.388602	1	1
chr1.173115604.T.G	rs17300100	G	Severity	CAV	G	-	588.2	Secondary hyperparathyroidism (of renal origin)	genitourinary	187	12917	-0.207418	0.240584	0.81268	0.388609	1	1
chr15.90866675.C.T	rs79742014	T	Protective	IP	T	FURIN	562.2	Diverticulitis	digestive	192	11228	-0.388226	0.450305	0.678259	0.388611	1	1
chr7.22548762.C.T	rs13227460	T	Severity	CAV	T	STEAP1B	401.1	Essential hypertension	circulatory system	7092	8154	0.0326875	0.0379146	1.03323	0.388614	1	1
chr5.159315942.T.G	rs3212227	T	Severity	FCP	G	IL12B	458	Hypotension	circulatory system	204	14947	0.0927199	0.107548	1.09715	0.38862	1	1
chr17.45714244.T.C	rs113661667	C	Risk factor	CAV-FE	C	LINC02210-CRHR1	427.11	Paroxysmal supraventricular tachycardia	circulatory system	117	12032	0.154504	0.179217	1.16708	0.388629	1	1
chr11.88824823.A.G	rs10831496	G	Severity	CAV-FE	A	GRM5	798.1	Chronic fatigue syndrome	symptoms	135	12378	-0.114037	0.132278	0.892225	0.388633	1	1
chr7.54580201.A.C	rs622568	C	Severity; Risk factor	CAV-FE	C	-	726.3	Bursitis	musculoskeletal	116	11531	0.130345	0.151198	1.13922	0.388641	1	1
chr7.22728630.G.T	rs2066992	T	Protective	CAV-FE	T	IL6	286.2	Encounter for long-term (current) use of anticoagulants	hematopoietic	223	14932	0.11663	0.135293	1.1237	0.388657	1	1
chr19.31533051.C.A	rs8105499	C	Severity	CAV	A	LINC02841	496.1	Emphysema	respiratory	276	11575	-0.0933598	0.1083	0.910866	0.388662	1	1
chr4.111691870.C.T	rs112641600	C	Severity	CAV	T	-	585.3	Chronic renal failure [CKD]	genitourinary	1077	12806	-0.0805894	0.0934874	0.922572	0.388669	1	1
chr6.31575254.G.A	rs1800629	A	Risk factor*Conflicting; Severity*Conflicting; Protective*Conflicting	CAV-FE	A	TNF	741	Symptoms and disorders of the joints	musculoskeletal	852	14702	-0.0778783	0.0903445	0.925077	0.38868	1	1
chr4.71742666.T.G	rs2282679	G	Severity	CAV	G	GC	382	Otalgia	sense organs	190	14682	0.110093	0.127717	1.11638	0.388681	1	1
chr5.174562335.T.A	rs2220543	T	Severity	CAV	A	SUMO2P6	279.7	Other immunological findings	endocrine/metabolic	753	14911	0.0472474	0.0548112	1.04838	0.388686	1	1
chr17.16948873.A.G	rs34557412	G	Severity	CAV	G	TNFRSF13B	594	Urinary calculus	genitourinary	698	15236	-0.439994	0.510433	0.64404	0.388686	1	1
chr6.41534945.A.C	rs1886814	C	Severity	CAV-FE	C	FOXP4-AS1	418	Nonspecific chest pain	circulatory system	2724	11045	0.0402491	0.0466928	1.04107	0.388688	1	1
chr21.41473456.A.G	rs17854725	G	Severity	CAV	G	TMPRSS2	939	Atopic/contact dermatitis due to other or unspecified	dermatologic	1068	12429	0.0398244	0.0462017	1.04063	0.388705	1	1
chr6.147217556.A.G	rs116898161	G	Severity	CAV	G	STXBP5	401.1	Essential hypertension	circulatory system	7184	8379	-0.100837	0.116985	0.904081	0.388706	1	1
chr3.38894643.C.T	rs33985936	T	Severity	CAV	T	SCN11A	687.4	Disturbance of skin sensation	dermatologic	742	11268	0.055921	0.0648771	1.05751	0.388714	1	1
chr2.136948486.A.G	rs7605851	G	Severity	CAV-FE	G	THSD7B	585.3	Chronic renal failure [CKD]	genitourinary	1083	13016	0.0572854	0.0664601	1.05896	0.388714	1	1
chr4.24511798.A.G	rs73246461	G	Severity	CAV	G	-	261.4	Vitamin D deficiency	endocrine/metabolic	3917	9850	-0.0301902	0.0350264	0.970261	0.388727	1	1
chr2.196087686.G.A	rs2176724	A	Severity	CAV	A	-	300.1	Anxiety disorder	mental disorders	2251	9367	0.0399739	0.0463775	1.04078	0.38873	1	1
chr2.196087686.G.A	rs2176724	A	Severity	CAV	A	-	365.1	Open-angle glaucoma	sense organs	130	13887	0.140152	0.162604	1.15045	0.388732	1	1
chr11.26675470.T.G	rs10835056	G	Severity	CAV	T	SLC5A12	622.1	Polyp of corpus uteri	genitourinary	130	15612	-0.114696	0.133071	0.891637	0.388733	1	1
chr7.128938247.T.G	rs10488631	TCTA haplotype	Severity in European-Americans	CAV	T	IRF5	327.3	Sleep apnea	neurological	1269	12228	-0.0368792	0.0427874	0.963793	0.388733	1	1
chr1.35908500.C.T	rs2765013	C	Severity	CAV	T	AGO1	707.2	Chronic ulcer of leg or foot	dermatologic	345	15276	-0.0750723	0.0870998	0.927676	0.388736	1	1
chr22.24011037.T.C	rs11090305	C	Severity	CAV	C	-	587	Kidney replaced by transpant	genitourinary	179	12490	-0.114692	0.133072	0.891641	0.388757	1	1
chr14.76832814.C.CT	rs34279101	CT	Severity	CAV	CT	LRRC74A	496.3	Bronchiectasis	respiratory	116	11643	-0.175409	0.203524	0.839114	0.388764	1	1
chr2.191909428.G.A	rs147509469	A	Risk factor for females	CAV	A	CAVIN2-AS1	801	Fracture of ankle and foot	injuries & poisonings	106	14355	-0.868557	1.00778	0.419557	0.388768	1	1
chr13.112889041.C.T	rs9577175	T	Severity	CAV	T	ATP11A	766	Neuralgia, neuritis, and radiculitis NOS	symptoms	364	12828	-0.0871958	0.101173	0.916498	0.38877	1	1
chr11.2872637.A.G	rs10766439	A	Severity	CAV	A	-	244.1	Secondary hypothyroidism	endocrine/metabolic	366	12943	0.0770112	0.0893567	1.08005	0.388776	1	1
chr11.320772.A.G	rs12252	G	Severity; Risk factor	CAV	G	IFITM3	740.2	Osteoarthrosis, generalized	musculoskeletal	101	11997	0.166344	0.193013	1.18098	0.388782	1	1
chr15.60810211.C.T	rs341419	T	Severity	CAV-FE	T	RORA	696.41	Psoriasis vulgaris	dermatologic	260	12825	-0.100927	0.117109	0.903999	0.388784	1	1
chr10.8988345.A.T	rs71481792	A	Severity	CAV	T	-	580.3	Nephritis and nephropathy without mention of glomerulonephritis	genitourinary	100	12881	0.144404	0.167557	1.15535	0.388788	1	1
chr3.101705614.T.C	rs11919389	C	Risk factor	CAV	C	PDCL3P4	250.23	Type 2 diabetes with ophthalmic manifestations	endocrine/metabolic	405	10349	0.0710576	0.0824518	1.07364	0.388794	1	1
chr4.24511798.A.G	rs73246461	G	Severity	CAV	G	-	580.2	Nephrotic syndrome without mention of glomerulonephritis	genitourinary	161	12725	0.120769	0.140135	1.12836	0.388795	1	1
chr4.106022043.T.C	rs11729561	T	Severity	CAV	C	-	292	Neurological disorders	mental disorders	842	13853	-0.0972602	0.11286	0.90732	0.38881	1	1
chr6.6924962.A.C	rs6933436	C	Severity	CAV	C	-	395.2	Nonrheumatic aortic valve disorders	circulatory system	331	14216	-0.0760881	0.0882939	0.926735	0.38882	1	1
chr3.38894643.C.T	rs33985936	T	Severity	CAV	T	SCN11A	477	Epistaxis or throat hemorrhage	respiratory	179	10575	-0.115188	0.133669	0.891199	0.388832	1	1
chr8.73355963.T.C	rs2010843	C	Severity	CAV	C	RDH10-AS1	292.3	Memory loss	mental disorders	543	14136	-0.0609303	0.0707065	0.940889	0.388833	1	1
chr2.113129630.T.C	rs419598	C	Risk factor	CAV	C	IL1RN	477	Epistaxis or throat hemorrhage	respiratory	179	10495	-0.112552	0.130612	0.893551	0.388836	1	1
chr7.117559590.ATCT.A	rs113993960	A	Severity	CAV	A	CFTR	733	Other disorders of bone and cartilage	musculoskeletal	1069	12989	-0.526487	0.610967	0.590676	0.388837	1	1
chr1.46309111.A.G	rs41292543	G	Severity	CAV-FE	G	UQCRH	715	Other inflammatory spondylopathies	musculoskeletal	159	14959	-0.221165	0.256658	0.801584	0.388847	1	1
chr15.90879313.T.C	rs8039305	C	Risk factor	CAV-FE	C	FURIN	740.1	Osteoarthritis; localized	musculoskeletal	1645	12024	0.0359772	0.0417514	1.03663	0.388852	1	1
chrX.15587729.C.T	rs4646140	T	Severity	CAV	T	ACE2	443.7	Peripheral angiopathy in diseases classified elsewhere	circulatory system	545	13452	-0.190331	0.220881	0.826685	0.388857	1	1
chr20.1135233.C.T	rs141024057	T	Severity	CAV	T	PSMF1	300.12	Agorophobia, social phobia, and panic disorder	mental disorders	352	9376	0.653038	0.757865	1.92137	0.388863	1	1
chr1.155175305.G.A	rs7528026	A	Severity	CAV	A	TRIM46	198	Secondary malignant neoplasm	neoplasms	159	14550	0.282199	0.327506	1.32604	0.388875	1	1
chr17.35880776.C.T	rs2107538	T	Risk factor; Severity	FCP	T	CCL5	721.2	Spondylosis with myelopathy	musculoskeletal	101	13657	0.13711	0.159124	1.14695	0.388879	1	1
chr11.320836.C.T	rs34481144	T	Severity	CAV	T	IFITM3	008.5	Bacterial enteritis	infectious diseases	435	14840	0.0709321	0.0823235	1.07351	0.388893	1	1
chr12.8608014.A.G	rs11613792	A	Severity	CAV	G	AICDA	743.11	Osteoporosis NOS	musculoskeletal	1073	13506	-0.0598236	0.0694335	0.941931	0.38891	1	1
chr12.52726315.TC.T	rs5798227	T	Risk factor	CAV	TC	-	379	Other disorders of eye	sense organs	462	13618	0.104134	0.120863	1.10975	0.388916	1	1
chr6.6924962.A.C	rs6933436	C	Severity	CAV	C	-	687.1	Rash and other nonspecific skin eruption	dermatologic	1498	10943	-0.0374856	0.0435078	0.963208	0.388917	1	1
chr11.71456403.G.T	rs12785878	G	Severity	CAV	T	NADSYN1	614.52	Vaginitis and vulvovaginitis	genitourinary	355	14944	-0.0697821	0.0809929	0.932597	0.388917	1	1
chr16.78590128.A.G	rs72803978	A	Severity	CAV	G	WWOX	801	Fracture of ankle and foot	injuries & poisonings	106	14338	0.28178	0.327054	1.32549	0.388924	1	1
chr21.41426103.C.A	rs17000900	A	Severity	CAV-FE	A	MX1	594	Urinary calculus	genitourinary	694	15176	0.0685411	0.0795539	1.07094	0.388926	1	1
chr21.41508701.T.G	rs4283504	T	Possible functional consequences	FCP + IP	T	TMPRSS2	507	Pleurisy; pleural effusion	respiratory	136	14906	-0.196092	0.227612	0.821936	0.388951	1	1
chr21.33252612.A.G	rs2236757	A	Severity	CAV-FE	A	IFNAR2	401.1	Essential hypertension	circulatory system	7025	8171	-0.026071	0.0302634	0.974266	0.388979	1	1
chr21.41465921.C.T	rs62217525	C	Possible functional consequences	FCP + IP	T	TMPRSS2	530.13	Barrett's esophagus	digestive	105	10671	-0.353769	0.41066	0.702037	0.388983	1	1
chr13.33129529.C.G	rs34425674	G	Risk factor	CAV	G	STARD13	496.21	Obstructive chronic bronchitis	respiratory	236	11720	0.364635	0.423278	1.43999	0.388987	1	1
chr3.61768231.T.A	rs672699	A	Severity	CAV	T	PTPRG	286.8	Hypercoagulable state	hematopoietic	122	14923	-0.123362	0.143203	0.883944	0.388993	1	1
chr2.6013310.G.A	rs73910904	A	Risk factor	CAV	A	-	459	Other disorders of circulatory system	circulatory system	401	14953	-0.252958	0.293646	0.7765	0.388996	1	1
chrX.12886851.C.T	rs5743781	T	Severity; Severity for males	CAV-FE	T	TLR7	535.9	Gastritis and duodenitis, NOS	digestive	574	14338	-0.874096	1.0147	0.417239	0.388998	1	1
chr15.60845514.G.A	rs17303202	A	Risk factor; Severity	CAV-FE	A	RORA	743	Osteoporosis, osteopenia and pathological fracture	musculoskeletal	1233	14304	-0.0449559	0.0521871	0.95604	0.388998	1	1
chr2.181488719.A.C	rs2034831	C	Severity	CAV	C	ITGA4	560.2	Impaction of intestine	digestive	130	11164	0.224415	0.260514	1.25159	0.389001	1	1
chr16.78590128.A.G	rs72803978	A	Severity	CAV	G	WWOX	252	Disorders of parathyroid gland	endocrine/metabolic	260	14588	0.191631	0.222468	1.21122	0.389025	1	1
chr6.30887474.G.A	rs4618569	AG genotype	Severity	CAV	A	DDR1	930	Allergic reaction to food	injuries & poisonings	242	12582	0.0849814	0.098658	1.0887	0.389032	1	1
chr7.54580201.A.C	rs622568	C	Severity; Risk factor	CAV-FE	C	-	464	Acute sinusitis	respiratory	234	11067	-0.0980868	0.113873	0.90657	0.389033	1	1
chr1.244873270.T.C	rs12130553	C	Severity	CAV	T	-	287	Purpura and other hemorrhagic conditions	hematopoietic	376	12799	0.0662088	0.0768654	1.06845	0.38904	1	1
chr10.8988345.A.T	rs71481792	A	Severity	CAV	T	-	578.8	Hemorrhage of rectum and anus	digestive	498	13792	-0.0674845	0.0783466	0.934742	0.38904	1	1
chr6.105878879.T.A	rs9386484	T	Severity	CAV	A	-	362	Other retinal disorders	sense organs	600	11609	0.0537524	0.0624043	1.05522	0.389041	1	1
chr10.104263031.C.A	rs4925	A	Protective for neurological complications of long COVID	CAV	A	GSTO1	272.12	Hyperglyceridemia	endocrine/metabolic	556	8860	-0.0661444	0.0767909	0.935996	0.389042	1	1
chr3.157438240.A.G	rs1840680	AG genotype)	Protective	CAV	A	PTX3	367.9	Blindness and low vision	sense organs	173	13980	0.0965185	0.112055	1.10133	0.389047	1	1
chr7.22728408.A.G	rs2069837	G	Severity	CAV-FE	G	IL6	574.1	Cholelithiasis	digestive	473	15200	0.0977649	0.113505	1.1027	0.389058	1	1
chr4.24511798.A.G	rs73246461	G	Severity	CAV	G	-	401.3	Other hypertensive complications	circulatory system	202	8133	0.113449	0.131715	1.12013	0.389063	1	1
chr14.35401887.C.T	rs696	CC genotype	Severity	CAV	T	NFKBIA	327.4	Insomnia	neurological	1629	12268	0.0338875	0.0393439	1.03447	0.389065	1	1
chrX.15600857.A.G	rs73635825	G	Risk factor*Conflicting; Protective*Conflicting	FCP + IP	G	ACE2	174.11	Malignant neoplasm of female breast	neoplasms	395	14782	0.999345	1.16026	2.7165	0.389069	1	1
chr16.89196249.G.A	rs117169628	A	Severity	CAV	A	SLC22A31	454.1	Varicose veins of lower extremity	circulatory system	1001	12556	-0.0726415	0.0843388	0.929934	0.38907	1	1
chr15.60810211.C.T	rs341419	T	Severity	CAV-FE	T	RORA	703	Diseases of nail, NOS	dermatologic	121	13750	0.135236	0.157013	1.14481	0.389071	1	1
chr2.60480453.A.G	rs1123573	A	Severity	CAV-FE	G	BCL11A	537	Other disorders of stomach and duodenum	digestive	164	14335	0.106232	0.123339	1.11208	0.389075	1	1
chr6.160731787.C.T	rs4252128	T	Potential functional effect on protein	FCP + IP	T	PLG	555.2	Ulcerative colitis	digestive	100	11248	0.386678	0.448952	1.47208	0.389078	1	1
chr16.57636629.G.A	rs7499679	A	Severity	CAV	A	ADGRG1	155	Cancer of liver and intrahepatic bile duct	neoplasms	150	15160	0.112014	0.130053	1.11853	0.389078	1	1
chr1.155133406.T.G	rs4971066	G	Risk factor	CAV	G	EFNA1	368	Visual disturbances	sense organs	562	14230	0.0639733	0.0742782	1.06606	0.389091	1	1
chrX.12885540.A.T	rs179008	T	Severity; Risk factor	CAV	T	TLR7	300.12	Agorophobia, social phobia, and panic disorder	mental disorders	345	9111	-0.0962947	0.111807	0.908196	0.389096	1	1
chr6.160731787.C.T	rs4252128	T	Potential functional effect on protein	FCP + IP	T	PLG	514	Abnormal findings examination of lungs	respiratory	397	15009	-0.308583	0.358294	0.734487	0.389097	1	1
chr8.97128242.T.C	rs7817272	C	Severity	CAV	C	CPQ	327.4	Insomnia	neurological	1632	12282	0.0359979	0.041797	1.03665	0.389098	1	1
chr22.49281538.G.A	rs62220604	G	Severity	CAV	A	-	374	Other disorders of eyelids	sense organs	197	13169	-0.117376	0.136286	0.88925	0.389099	1	1
chr1.87162490.C.T	rs10873821	C	Severity	CAV	T	LINC01140	411.2	Myocardial infarction	circulatory system	262	13364	0.080846	0.0938703	1.0842	0.3891	1	1
chr7.22548762.C.T	rs13227460	T	Severity	CAV	T	STEAP1B	357	Inflammatory and toxic neuropathy	neurological	469	14877	0.0764682	0.0887883	1.07947	0.389105	1	1
chr11.2872637.A.G	rs10766439	A	Severity	CAV	A	-	535.9	Gastritis and duodenitis, NOS	digestive	561	14018	0.063989	0.0743026	1.06608	0.389131	1	1
chr10.8988345.A.T	rs71481792	A	Severity	CAV	T	-	381.1	Otitis media	sense organs	144	14465	-0.126071	0.146391	0.881553	0.389132	1	1
chr1.161509955.A.G	rs1801274	G	Severity	CAV	A	FCGR2A	695.7	Prurigo and Lichen	dermatologic	130	13109	0.107517	0.124848	1.11351	0.389136	1	1
chr15.60810211.C.T	rs341419	T	Severity	CAV-FE	T	RORA	367.1	Myopia	sense organs	155	13752	-0.129864	0.150799	0.878215	0.389144	1	1
chr6.105878879.T.A	rs9386484	T	Severity	CAV	A	-	317.1	Alcoholism	mental disorders	317	11008	-0.0735553	0.0854138	0.929085	0.389148	1	1
chr5.180810828.C.T	rs113791144	T	Severity	CAV	T	-	296.1	Bipolar	mental disorders	362	9370	0.10729	0.124588	1.11326	0.389152	1	1
chr3.148742201.A.C	rs5186	C	Severity	CAV	C	AGTR1	365.1	Open-angle glaucoma	sense organs	130	13889	-0.1403	0.162923	0.869098	0.389159	1	1
chr1.156125675.T.C	rs581342	C	Severity	CAV	C	LMNA	395.1	Nonrheumatic mitral valve disorders	circulatory system	268	14542	-0.105952	0.123037	0.899468	0.389162	1	1
chr9.131672331.T.G	rs12551879	G	Severity	CAV	G	RAPGEF1	071.1	HIV infection, symptomatic	infectious diseases	1135	11173	0.0681456	0.0791349	1.07052	0.389165	1	1
chr1.155066988.C.T	rs114301457	T	Severity	CAV	T	EFNA4	512.8	Cough	respiratory	2224	8802	-0.491991	0.571336	0.611408	0.38917	1	1
chr12.57108399.C.T	rs324011	T	Risk factor; Severity	CAV	T	STAT6	287.3	Thrombocytopenia	hematopoietic	391	14871	-0.0683494	0.0793745	0.933934	0.389182	1	1
chr9.4329170.T.C	rs3895472	C	Severity	CAV	T	GLIS3	288.1	Decreased white blood cell count	hematopoietic	199	13717	-0.149916	0.174098	0.860781	0.389184	1	1
chr15.90876959.G.A	rs201551785	A	Potential functional effect on protein	FCP + IP	A	FURIN	208	Benign neoplasm of colon	neoplasms	669	14578	0.926321	1.07575	2.5252	0.389186	1	1
chr4.71762286.C.T	rs113574864	T	Severity	CAV	T	GC	565	Anal and rectal conditions	digestive	500	14764	-0.0935635	0.108658	0.91068	0.38919	1	1
chr3.1052111.C.G	rs1504061	G	Severity	CAV	G	-	939	Atopic/contact dermatitis due to other or unspecified	dermatologic	1076	12538	0.0767632	0.0891471	1.07979	0.389192	1	1
chr3.149000300.G.T	rs76488148	T	Severity	CAV	T	GYG1	590	Pyelonephritis	genitourinary	131	12521	-0.217101	0.252126	0.804849	0.389194	1	1
chr11.114726432.A.T	rs1712779	T	Severity	CAV-FE	T	-	605	Erectile dysfunction [ED]	genitourinary	644	14170	-0.0581934	0.0675825	0.943467	0.389199	1	1
chr11.1219991.G.T	rs35705950	T	Protective	CAV	T	MUC5B	599.9	Other abnormality of urination	genitourinary	245	11293	-0.176082	0.204494	0.838549	0.389205	1	1
chr10.76490426.T.C	rs114026383	C	Risk factor for European population	CAV	C	LRMDA	327.3	Sleep apnea	neurological	1272	12300	-0.179936	0.208977	0.835323	0.389219	1	1
chr4.67910532.T.C	rs9998258	T	Possible functional consequences	FCP + IP	C	TMPRSS11A	564.9	Personal history of diseases of digestive system	digestive	150	11253	0.212804	0.247153	1.23714	0.389226	1	1
chr10.130802064.T.G	rs12253652	G	Severity	CAV	G	-	351	Other peripheral nerve disorders	neurological	577	14268	0.0751425	0.0872721	1.07804	0.389231	1	1
chr13.102695866.A.G	rs599976	G	Severity	CAV-FE	G	METTL21C	800	Fracture of lower limb	injuries & poisonings	182	14359	-0.151556	0.176022	0.85937	0.389234	1	1
chr10.22439346.T.C	-	HLA-A*02:02	Protective	IP	C	HLA-A	339	Other headache syndromes	neurological	921	13231	-0.0938511	0.109004	0.910418	0.389244	1	1
chr15.60810211.C.T	rs341419	T	Severity	CAV-FE	T	RORA	339	Other headache syndromes	neurological	903	13114	0.0527402	0.0612554	1.05416	0.389245	1	1
chr4.67910532.T.C	rs9998258	T	Possible functional consequences	FCP + IP	C	TMPRSS11A	327.7	Sleep related movement disorders	neurological	133	12302	-0.256854	0.298326	0.773481	0.389246	1	1
chr10.51197961.C.A	rs7897633	A	Severity in European-Americans	CAV	C	PRKG1	296.22	Major depressive disorder	mental disorders	3107	9361	0.0282084	0.0327637	1.02861	0.389258	1	1
chr11.114726432.A.T	rs1712779	T	Severity	CAV-FE	T	-	939	Atopic/contact dermatitis due to other or unspecified	dermatologic	1076	12574	-0.042105	0.0489047	0.958769	0.38926	1	1
chr1.12192898.T.G	rs1061622	T	Severity	CAV-FE	G	TNFRSF1B	721	Spondylosis and allied disorders	musculoskeletal	996	13696	0.0543149	0.0630865	1.05582	0.38926	1	1
chr1.161544752.A.C	rs396991	C	Severity	CAV-FE	C	FCGR3A	695.8	Other specified erythematous conditions	dermatologic	165	12906	0.102883	0.119503	1.10836	0.389278	1	1
chr9.132278286.T.C	rs11243705	C	Severity	CAV	C	SETX	078	Viral warts & HPV	infectious diseases	510	11047	0.0776095	0.0901468	1.0807	0.38928	1	1
chr19.31533051.C.A	rs8105499	C	Severity	CAV	A	LINC02841	706.8	Other specified diseases of sebaceous glands	dermatologic	720	13224	-0.0590611	0.0686028	0.942649	0.389285	1	1
chr21.41660268.A.T	rs2252109	A	Severity	CAV	A	-	381.1	Otitis media	sense organs	141	13759	0.104361	0.121225	1.11	0.389299	1	1
chr7.22548762.C.T	rs13227460	T	Severity	CAV	T	STEAP1B	286.81	Primary hypercoagulable state	hematopoietic	117	14677	0.148014	0.171936	1.15953	0.38931	1	1
chr12.52726315.TC.T	rs5798227	T	Risk factor	CAV	TC	-	070.4	Chronic hepatitis	infectious diseases	157	11192	0.173816	0.20191	1.18984	0.389316	1	1
chr11.14893332.A.G	rs10741657	G	Severity	CAV	A	CYP2R1	579.8	Nonspecific abnormal findings in stool contents	digestive	117	13992	-0.127742	0.148391	0.88008	0.38932	1	1
chr5.21768177.G.A	-	HLA-A*02:02	Protective	IP	A	HLA-A	724.2	Disorders of coccyx	musculoskeletal	162	13275	-0.101383	0.117771	0.903587	0.389322	1	1
chr1.161544752.A.C	rs396991	C	Severity	CAV-FE	C	FCGR3A	317	Alcohol-related disorders	mental disorders	432	12463	0.0661347	0.0768263	1.06837	0.389329	1	1
chr4.69615987.C.T	rs7688383	T	Loss of smell and taste	CAV	T	UGT2A1	573.7	Abnormal results of function study of liver	digestive	445	12828	0.0651381	0.075669	1.06731	0.389332	1	1
chr9.3320390.C.A	rs72699049	A	Severity	CAV	A	RFX3	765	Cervical radiculitis	symptoms	490	12830	-0.147302	0.171118	0.863033	0.389337	1	1
chr14.55263686.C.T	rs10140801	T	Severity	CAV-FE	T	FBXO34-AS1	695.42	Systemic lupus erythematosus	dermatologic	254	13309	-0.081116	0.0942342	0.922087	0.389353	1	1
chr4.67910402.G.A	rs4860265	G	Possible functional consequences	FCP + IP	G	TMPRSS11A	586.4	Stricture/obstruction of ureter	genitourinary	241	12848	0.0826474	0.0960142	1.08616	0.389358	1	1
chr9.117713024.A.G	rs4986790	G	Severity	CAV	G	TLR4	512.9	Other dyspnea	respiratory	1958	8804	0.0696735	0.0809424	1.07216	0.38936	1	1
chr1.12192898.T.G	rs1061622	T	Severity	CAV-FE	G	TNFRSF1B	386.9	Dizziness and giddiness (Light-headedness and vertigo)	sense organs	1712	12951	0.0441651	0.0513089	1.04515	0.389366	1	1
chr12.132489230.GC.G	rs56106917	G	Severity	CAV	G	FBRSL1	216.1	Screening for malignant neoplasms of the skin	neoplasms	237	14644	0.0894944	0.103971	1.09362	0.38937	1	1
chr6.30887474.G.A	rs4618569	AG genotype	Severity	CAV	A	DDR1	578.2	Blood in stool	digestive	214	13984	0.089862	0.104399	1.09402	0.389373	1	1
chr17.49863303.C.T	rs77534576	T	Severity	CAV	T	-	110.11	Dermatophytosis of nail	infectious diseases	1030	12236	0.0989275	0.114931	1.10399	0.389374	1	1
chr5.131995059.C.T	rs56162149	T	Severity	CAV-FE	T	ACSL6	696.41	Psoriasis vulgaris	dermatologic	261	12861	0.0906092	0.105269	1.09484	0.38938	1	1
chr10.52771475.C.T	rs1800450	T	Severity	CAV	T	MBL2	008.5	Bacterial enteritis	infectious diseases	446	15237	-0.0831669	0.0966226	0.920198	0.389382	1	1
chr13.102695866.A.G	rs599976	G	Severity	CAV-FE	G	METTL21C	411	Ischemic Heart Disease	circulatory system	2220	13387	-0.0491758	0.0571322	0.952014	0.389384	1	1
chr9.3320390.C.A	rs72699049	A	Severity	CAV	A	RFX3	366	Cataract	sense organs	1303	14038	0.092845	0.107867	1.09729	0.389385	1	1
chr6.158608455.C.T	rs117665206	T	Severity	CAV	T	TMEM181	627.1	Postmenopausal bleeding	genitourinary	284	12413	0.434315	0.50459	1.54391	0.389387	1	1
chrX.15564142.G.A	rs147311723	A	Severity	CAV	A	ACE2	740.1	Osteoarthritis; localized	musculoskeletal	1684	12412	0.265525	0.308496	1.30412	0.389399	1	1
chrX.15602217.T.C	rs190509934	C	Protective	CAV	C	ACE2	411.3	Angina pectoris	circulatory system	629	13397	0.27216	0.316211	1.3128	0.389408	1	1
chr10.8988345.A.T	rs71481792	A	Severity	CAV	T	-	947	Urticaria	dermatologic	261	12403	-0.0927306	0.10774	0.911439	0.389409	1	1
chr6.30887474.G.A	rs4618569	AG genotype	Severity	CAV	A	DDR1	442	Other aneurysm	circulatory system	238	13458	-0.0899244	0.10448	0.914	0.389411	1	1
chr17.49863303.C.T	rs77534576	T	Severity	CAV	T	-	687	Symptoms affecting skin	dermatologic	274	11239	0.180213	0.209383	1.19747	0.389413	1	1
chr17.45422978.G.C	rs1230082	G	Severity	CAV	G	ARHGAP27	994.2	Sepsis	injuries & poisonings	135	15723	0.106612	0.123872	1.1125	0.389425	1	1
chr19.39248147.C.T	rs12979860	C	Severity (C allele)*Conflicting; Risk factor (T allele)*Conflicting	CAV	T	IFNL4	327.32	Obstructive sleep apnea	neurological	1166	12305	0.0380244	0.0441843	1.03876	0.389466	1	1
chr1.230710048.A.G	rs699	G	Severity	CAV	A	AGT	252.1	Hyperparathyroidism	endocrine/metabolic	231	14625	0.0863684	0.100361	1.09021	0.389471	1	1
chr21.41465040.G.A	rs17001042	A	Possible functional consequences	FCP + IP	A	TMPRSS2	681.5	Cellulitis and abscess of leg, except foot	dermatologic	311	13646	0.176324	0.204892	1.19282	0.389473	1	1
chr1.27373964.C.T	rs141300199	T	Severity	CAV	T	FCN3	292	Neurological disorders	mental disorders	866	14295	-0.633987	0.736704	0.530473	0.389474	1	1
chr7.22548762.C.T	rs13227460	T	Severity	CAV	T	STEAP1B	761	Cervicalgia	symptoms	1179	13793	0.0495484	0.0575763	1.0508	0.389475	1	1
chr19.24134099.G.A	rs10407383	A	Severity	CAV-FE	A	ZNF254	496.1	Emphysema	respiratory	277	11714	-0.08605	0.0999926	0.917548	0.389479	1	1
chr16.89196249.G.A	rs117169628	A	Severity	CAV	A	SLC22A31	155.1	Malignant neoplasm of liver, primary	neoplasms	144	15292	0.16816	0.195409	1.18313	0.389482	1	1
chr3.27146807.G.A	rs17317135	G	Severity	CAV	A	NEK10	530.9	Heartburn	digestive	252	10579	-0.237478	0.275961	0.788614	0.389488	1	1
chr19.50259161.A.G	rs1651553	G	Severity	CAV	A	MYH14	458.9	Hypotension NOS	circulatory system	137	14780	0.115656	0.134398	1.12261	0.38949	1	1
chr18.6461231.C.G	rs11659676	G	Severity	CAV-FE	G	RPL6P27	452	Other venous embolism and thrombosis	circulatory system	388	12161	-0.0637512	0.0740828	0.938238	0.389491	1	1
chr1.155133406.T.G	rs4971066	G	Risk factor	CAV	G	EFNA1	592.1	Cystitis	genitourinary	422	12500	0.0715351	0.0831281	1.07416	0.389492	1	1
chr17.45422978.G.C	rs1230082	G	Severity	CAV	G	ARHGAP27	614.52	Vaginitis and vulvovaginitis	genitourinary	349	14775	-0.0685754	0.0796892	0.933723	0.389494	1	1
chr8.40324459.C.A	rs11779911	C	Severity	CAV	A	SIRLNT	495.2	Asthma with exacerbation	respiratory	799	11261	0.05271	0.0612528	1.05412	0.389496	1	1
chr5.77379593.G.A	rs7715119	A	Severity	CAV-FE	A	PDE8B	585.31	Renal dialysis	genitourinary	333	12984	-0.104431	0.121357	0.900837	0.389499	1	1
chr12.52726315.TC.T	rs5798227	T	Risk factor	CAV	TC	-	285.21	Anemia in chronic kidney disease	hematopoietic	182	11876	-0.18357	0.213328	0.832293	0.389511	1	1
chr9.131672331.T.G	rs12551879	G	Severity	CAV	G	RAPGEF1	275	Disorders of mineral metabolism	endocrine/metabolic	478	15517	-0.104572	0.121526	0.90071	0.389518	1	1
chr2.216660263.A.C	rs2270360	A	Severity	CAV	C	IGFBP2	250.2	Type 2 diabetes	endocrine/metabolic	4126	9586	-0.0299391	0.0347931	0.970505	0.389519	1	1
chr17.27263807.T.C	rs60811869	C	Severity	CAV	C	-	783	Fever of unknown origin	symptoms	309	15278	0.177291	0.206038	1.19398	0.389524	1	1
chr8.38996464.C.A	rs7840270	C	Severity	CAV-FE	A	ADAM9	362.9	Retinal edema	sense organs	190	13427	-0.0958357	0.111375	0.908613	0.389527	1	1
chr2.162267541.C.T	rs1990760	T	Risk factor; Severity	CAV	T	IFIH1	272.12	Hyperglyceridemia	endocrine/metabolic	553	8821	0.0569125	0.0661412	1.05856	0.38953	1	1
chr11.26675470.T.G	rs10835056	G	Severity	CAV	T	SLC5A12	280	Iron deficiency anemias	hematopoietic	1384	11786	-0.036627	0.0425663	0.964036	0.389531	1	1
chr1.155133406.T.G	rs4971066	G	Risk factor	CAV	G	EFNA1	362.9	Retinal edema	sense organs	193	13528	-0.112625	0.130889	0.893486	0.389535	1	1
chr9.87726151.C.T	rs41312184	C;T	Possible functional consequences	FCP + IP	T	CTSL	703.1	Ingrowing nail	dermatologic	137	14009	0.314748	0.365792	1.36991	0.389538	1	1
chr17.42362183.A.G	rs744166	G	Risk factor; Severity	CAV	G	STAT3	381.1	Otitis media	sense organs	148	14661	0.106502	0.123774	1.11238	0.389539	1	1
chr15.100233816.G.A	rs143434383	A	Risk factor	CAV	A	ADAMTS17	433	Cerebrovascular disease	circulatory system	1010	14816	0.280095	0.325526	1.32326	0.389548	1	1
chr10.76490426.T.C	rs114026383	C	Risk factor for European population	CAV	C	LRMDA	356	Hereditary and idiopathic peripheral neuropathy	neurological	175	15199	-0.616353	0.716328	0.53991	0.38955	1	1
chr1.230710048.A.G	rs699	G	Severity	CAV	A	AGT	382	Otalgia	sense organs	190	14680	-0.0964027	0.11204	0.908098	0.389553	1	1
chr17.27263807.T.C	rs60811869	C	Severity	CAV	C	-	706.1	Acne	dermatologic	305	13381	0.191406	0.222459	1.21095	0.389563	1	1
chr2.136948486.A.G	rs7605851	G	Severity	CAV-FE	G	THSD7B	292.2	Mild cognitive impairment	mental disorders	112	14237	0.16065	0.186715	1.17427	0.389565	1	1
chr12.106231175.T.A	rs12823094	A	Severity	CAV	A	-	112	Candidiasis	infectious diseases	591	11754	0.0702921	0.0816969	1.07282	0.389568	1	1
chr2.195519781.A.G	rs74417002	G	Severity	CAV	G	-	496.3	Bronchiectasis	respiratory	116	11724	-0.392481	0.456167	0.675379	0.389574	1	1
chr15.90879313.T.C	rs8039305	C	Risk factor	CAV-FE	C	FURIN	599	Other symptoms/disorders or the urinary system	genitourinary	2533	11001	-0.0291607	0.0338927	0.97126	0.389578	1	1
chr17.49863303.C.T	rs77534576	T	Severity	CAV	T	-	362.9	Retinal edema	sense organs	194	13632	0.220505	0.256289	1.24671	0.389582	1	1
chr1.155175305.G.A	rs7528026	A	Severity	CAV	A	TRIM46	155.1	Malignant neoplasm of liver, primary	neoplasms	144	15298	-0.438122	0.509224	0.645247	0.389584	1	1
chrX.12885540.A.T	rs179008	T	Severity; Risk factor	CAV	T	TLR7	271.3	Intestinal disaccharidase deficiencies and disaccharide malabsorption	endocrine/metabolic	2084	13039	-0.0410217	0.0476793	0.959808	0.389587	1	1
chr3.38894643.C.T	rs33985936	T	Severity	CAV	T	SCN11A	395.1	Nonrheumatic mitral valve disorders	circulatory system	270	14614	0.0900592	0.104682	1.09424	0.389616	1	1
chr6.52200448.A.G	rs13192246	G	Severity	CAV	A	-	696.41	Psoriasis vulgaris	dermatologic	259	12951	0.0850309	0.0988371	1.08875	0.389616	1	1
chr21.41464802.A.G	rs462574	A	Possible functional consequences	FCP + IP	A	TMPRSS2	588	Disorders resulting from impaired renal function	genitourinary	195	12991	-0.119099	0.138438	0.88772	0.389621	1	1
chr5.132485305.G.A	rs17622656	A	Risk factor	FCP + IP	A	IRF1	562	Diverticulosis and diverticulitis	digestive	421	11228	0.0718152	0.0834778	1.07446	0.389629	1	1
chr13.19647239.G.A	rs191299359	A	Severity	CAV	A	MPHOSPH8	614	Inflammatory diseases of female pelvic organs	genitourinary	468	14946	0.925919	1.0763	2.52419	0.389633	1	1
chr15.60845514.G.A	rs17303202	A	Risk factor; Severity	CAV-FE	A	RORA	772.2	Spasm of muscle	symptoms	300	14996	0.0792028	0.0920662	1.08242	0.389634	1	1
chr1.156125675.T.C	rs581342	C	Severity	CAV	C	LMNA	483	Acute bronchitis and bronchiolitis	respiratory	170	13968	-0.135923	0.158	0.87291	0.389639	1	1
chr15.60845514.G.A	rs17303202	A	Risk factor; Severity	CAV-FE	A	RORA	277	Other disorders of metabolism	endocrine/metabolic	365	15139	-0.0740774	0.0861099	0.9286	0.389642	1	1
chr5.124614711.G.T	rs4240376	G	Severity	CAV	T	-	740.11	Osteoarthrosis, localized, primary	musculoskeletal	1626	12409	0.0402866	0.0468324	1.04111	0.389663	1	1
chr2.162267541.C.T	rs1990760	T	Risk factor; Severity	CAV	T	IFIH1	731	Osteitis deformans and osteopathies associated with other disorders classified elsewhere	musculoskeletal	346	12970	-0.0755381	0.0878117	0.927244	0.389663	1	1
chr9.3320390.C.A	rs72699049	A	Severity	CAV	A	RFX3	214	Lipoma	neoplasms	202	15368	0.201978	0.234797	1.22382	0.389665	1	1
chr11.611919.C.G	rs702966	C	Severity in African-Americans	CAV	G	PHRF1	071.1	HIV infection, symptomatic	infectious diseases	1136	11196	0.0410774	0.0477523	1.04193	0.389669	1	1
chr5.142872984.C.T	rs10039856	C	Severity	CAV	T	ARHGAP26	495	Asthma	respiratory	2961	11661	0.033295	0.0387056	1.03386	0.389673	1	1
chr16.57636629.G.A	rs7499679	A	Severity	CAV	A	ADGRG1	371.3	Inflammation of eyelids	sense organs	201	13464	0.0984011	0.114392	1.10341	0.389674	1	1
chr5.180810828.C.T	rs113791144	T	Severity	CAV	T	-	798	Malaise and fatigue	symptoms	1846	12393	0.0514013	0.0597552	1.05275	0.38968	1	1
chr6.18015216.C.T	rs140247774	T	Severity	CAV	T	-	455	Hemorrhoids	circulatory system	729	12518	0.13525	0.157238	1.14482	0.389702	1	1
chr2.113129630.T.C	rs419598	C	Risk factor	CAV	C	IL1RN	465.2	Acute pharyngitis	respiratory	641	11043	-0.0601133	0.0698864	0.941658	0.389702	1	1
chr19.50379362.T.C	rs1405655	C	Severity	CAV-FE	C	NR1H2	269	Proteinuria	endocrine/metabolic	791	15051	0.0459018	0.0533645	1.04697	0.389703	1	1
chr2.162267541.C.T	rs1990760	T	Risk factor; Severity	CAV	T	IFIH1	401.21	Hypertensive heart disease	circulatory system	158	8338	-0.116217	0.135111	0.890282	0.389704	1	1
chr10.52771475.C.T	rs1800450	T	Severity	CAV	T	MBL2	772.2	Spasm of muscle	symptoms	302	15021	-0.104539	0.121538	0.90074	0.389714	1	1
chr17.34252769.A.G	rs1024611	G	Risk factor	CAV	G	CCL2	479	Other upper respiratory disease	respiratory	670	10558	0.0520296	0.0604914	1.05341	0.389725	1	1
chr1.155133406.T.G	rs4971066	G	Risk factor	CAV	G	EFNA1	296.22	Major depressive disorder	mental disorders	3088	9271	-0.0324805	0.0377648	0.968041	0.389748	1	1
chr9.78543197.A.G	rs7027911	A	Severity	CAV	G	-	591	Urinary tract infection	genitourinary	1210	12575	0.038851	0.0451721	1.03962	0.389753	1	1
chr5.142872984.C.T	rs10039856	C	Severity	CAV	T	ARHGAP26	790.6	Other abnormal blood chemistry	symptoms	1294	13553	0.045885	0.053351	1.04695	0.389757	1	1
chr5.174562335.T.A	rs2220543	T	Severity	CAV	A	SUMO2P6	418.1	Precordial pain	circulatory system	278	11016	-0.0803717	0.0934508	0.922773	0.389766	1	1
chr5.77379593.G.A	rs7715119	A	Severity	CAV-FE	A	PDE8B	497	Bronchitis	respiratory	333	11655	0.096741	0.112488	1.10158	0.389781	1	1
chr22.24011037.T.C	rs11090305	C	Severity	CAV	C	-	041	Bacterial infection NOS	infectious diseases	408	14138	0.0722885	0.0840555	1.07497	0.389784	1	1
chr4.143999443.G.A	rs7683365	A	Risk factor	FCP + IP	A	GYPB	250.7	Diabetic retinopathy	endocrine/metabolic	306	12105	0.0843219	0.0980481	1.08798	0.389786	1	1
chr7.117559590.ATCT.A	rs113993960	A	Severity	CAV	A	CFTR	530.13	Barrett's esophagus	digestive	105	10730	0.880436	1.02378	2.41195	0.389797	1	1
chr4.67910402.G.A	rs4860265	G	Possible functional consequences	FCP + IP	G	TMPRSS11A	345.3	Convulsions	neurological	299	14371	0.0725559	0.0843691	1.07525	0.389799	1	1
chr1.244873270.T.C	rs12130553	C	Severity	CAV	T	-	110.1	Dermatophytosis	infectious diseases	1309	10442	-0.0378145	0.0439718	0.962892	0.389805	1	1
chr12.132489230.GC.G	rs56106917	G	Severity	CAV	G	FBRSL1	737.3	Kyphoscoliosis and scoliosis	musculoskeletal	125	14860	0.115913	0.134788	1.1229	0.389808	1	1
chr9.78543197.A.G	rs7027911	A	Severity	CAV	G	-	550.2	Diaphragmatic hernia	digestive	196	14927	-0.0915678	0.10648	0.912499	0.389814	1	1
chr21.41464802.A.G	rs462574	A	Possible functional consequences	FCP + IP	A	TMPRSS2	280.1	Iron deficiency anemias, unspecified or not due to blood loss	hematopoietic	1152	11816	0.0495625	0.0576351	1.05081	0.389824	1	1
chr11.88436431.C.T	rs72953026	T	Severity	CAV-FE	T	-	475	Chronic sinusitis	respiratory	822	10472	0.0615208	0.0715415	1.06345	0.389827	1	1
chr22.24011037.T.C	rs11090305	C	Severity	CAV	C	-	433.2	Occlusion of cerebral arteries	circulatory system	517	14175	-0.066106	0.0768743	0.936032	0.389831	1	1
chr1.155175305.G.A	rs7528026	A	Severity	CAV	A	TRIM46	706.1	Acne	dermatologic	305	13387	-0.269124	0.312971	0.764048	0.389844	1	1
chr13.33129529.C.G	rs34425674	G	Risk factor	CAV	G	STARD13	381.11	Suppurative and unspecified otitis media	sense organs	113	14657	-0.864404	1.00526	0.421303	0.389855	1	1
chr10.22439346.T.C	-	HLA-A*02:02	Protective	IP	C	HLA-A	269	Proteinuria	endocrine/metabolic	788	14922	0.0926091	0.107702	1.09703	0.389863	1	1
chr1.206773552.T.C	rs1800896	C	Severity	FCP	C	IL10	242	Thyrotoxicosis with or without goiter	endocrine/metabolic	354	13225	0.0698304	0.0812115	1.07233	0.389867	1	1
chr9.33426577.A.G	rs10813976	G	Severity	CAV	G	-	285.21	Anemia in chronic kidney disease	hematopoietic	182	11811	-0.126725	0.14738	0.880976	0.38987	1	1
chr11.784340.C.G	rs7104929	G	Severity	CAV-FE	G	-	345	Epilepsy, recurrent seizures, convulsions	neurological	427	14511	-0.0638573	0.0742664	0.938139	0.389877	1	1
chr1.12192898.T.G	rs1061622	T	Severity	CAV-FE	G	TNFRSF1B	720	Spinal stenosis	musculoskeletal	232	13696	0.108396	0.126067	1.11449	0.389882	1	1
chr5.157106730.T.C	rs35960726	C	Severity	CAV	C	HAVCR2	611	Abnormal findings on mammogram or breast exam	genitourinary	941	13376	0.547833	0.637145	1.7295	0.389885	1	1
chr5.21768177.G.A	-	HLA-A*02:02	Protective	IP	A	HLA-A	714.1	Rheumatoid arthritis	musculoskeletal	386	14489	-0.0669804	0.0779008	0.935214	0.38989	1	1
chr8.73355963.T.C	rs2010843	C	Severity	CAV	C	RDH10-AS1	395.1	Nonrheumatic mitral valve disorders	circulatory system	265	14456	-0.0824915	0.0959409	0.920819	0.389891	1	1
chr6.158608455.C.T	rs117665206	T	Severity	CAV	T	TMEM181	250.6	Polyneuropathy in diabetes	endocrine/metabolic	439	10381	-0.624784	0.726656	0.535377	0.389895	1	1
chr19.35687796.G.A	rs77127536	A	Severity	CAV	A	TYMSP2	278	Overweight, obesity and other hyperalimentation	endocrine/metabolic	4495	9789	0.0324333	0.0377223	1.03296	0.389905	1	1
chr11.14893332.A.G	rs10741657	G	Severity	CAV	A	CYP2R1	300.12	Agorophobia, social phobia, and panic disorder	mental disorders	352	9375	0.0726186	0.0844614	1.07532	0.389908	1	1
chr1.154454494.A.C	rs2228145	A	Risk factor	CAV	C	IL6R	580.2	Nephrotic syndrome without mention of glomerulonephritis	genitourinary	164	13040	-0.102618	0.119353	0.902472	0.38991	1	1
chr6.32623820.T.C	rs9271609	T	Severity	CAV	C	HLA-DQA1	703.1	Ingrowing nail	dermatologic	137	14010	0.11138	0.129547	1.11782	0.389916	1	1
chr5.159315942.T.G	rs3212227	T	Severity	FCP	G	IL12B	605	Erectile dysfunction [ED]	genitourinary	642	14166	0.0566959	0.0659439	1.05833	0.389921	1	1
chr3.149000300.G.T	rs76488148	T	Severity	CAV	T	GYG1	550.6	Incisional hernia	digestive	112	14882	0.200469	0.23317	1.22198	0.389925	1	1
chr9.30504351.C.T	rs17775810	TT genotype	Protective	CAV	T	LINC01242	288.11	Neutropenia	hematopoietic	117	14042	0.151647	0.176387	1.16375	0.389934	1	1
chr10.130802064.T.G	rs12253652	G	Severity	CAV	G	-	071.1	HIV infection, symptomatic	infectious diseases	1121	11028	0.0590974	0.0687406	1.06088	0.389945	1	1
chr7.128938247.T.G	rs10488631	TCTA haplotype	Severity in European-Americans	CAV	T	IRF5	274	Gout and other crystal arthropathies	endocrine/metabolic	297	15864	0.0730734	0.0849972	1.07581	0.389946	1	1
chr1.35908500.C.T	rs2765013	C	Severity	CAV	T	AGO1	295.1	Schizophrenia	mental disorders	222	9120	0.0920354	0.107054	1.0964	0.389947	1	1
chr7.22728408.A.G	rs2069837	G	Severity	CAV-FE	G	IL6	260.6	Anorexia	endocrine/metabolic	200	10116	0.141661	0.164778	1.15219	0.38995	1	1
chr1.12207235.C.T	rs3397	T	Severity	CAV-FE	C	TNFRSF1B	174	Breast cancer	neoplasms	388	12002	0.0683236	0.0794753	1.07071	0.389964	1	1
chr6.31575324.G.A	rs361525	G	Severity	CAV-FE	A	TNF	772	Symptoms of the muscles	symptoms	104	15040	0.259925	0.302357	1.29683	0.389976	1	1
chr21.33252612.A.G	rs2236757	A	Severity	CAV-FE	A	IFNAR2	365.1	Open-angle glaucoma	sense organs	125	13575	-0.122809	0.142857	0.884433	0.389977	1	1
chr10.130802064.T.G	rs12253652	G	Severity	CAV	G	-	296.22	Major depressive disorder	mental disorders	3072	9213	0.0388928	0.0452427	1.03966	0.389983	1	1
chr1.3081749.G.A	rs12745140	A	Severity	CAV	A	PRDM16	427.8	Sinoatrial node dysfunction (Bradycardia)	circulatory system	110	11912	0.245392	0.285457	1.27812	0.389984	1	1
chr4.143996657.T.C	rs6840234	C	Protective	FCP + IP	T	GYPB	153	Colorectal cancer	neoplasms	296	11303	-0.075631	0.0879825	0.927158	0.390002	1	1
chr1.205208489.G.A	rs11240388	G	Severity	CAV-FE	A	DSTYK	411.3	Angina pectoris	circulatory system	627	13387	-0.0536135	0.0623694	0.947798	0.390003	1	1
chr2.162044379.C.T	rs3788979	T	Risk factor	CAV	T	DPP4	614	Inflammatory diseases of female pelvic organs	genitourinary	461	14726	-0.0890712	0.103619	0.91478	0.390008	1	1
chr5.132485305.G.A	rs17622656	A	Risk factor	FCP + IP	A	IRF1	571.8	Liver abscess and sequelae of chronic liver disease	digestive	192	13016	-0.108821	0.126595	0.896891	0.390009	1	1
chr9.78543197.A.G	rs7027911	A	Severity	CAV	G	-	278	Overweight, obesity and other hyperalimentation	endocrine/metabolic	4487	9782	-0.0232823	0.0270855	0.976987	0.390017	1	1
chr17.8109899.C.T	rs151256885	T	Severity	CAV	T	ALOXE3	261	Vitamin deficiency	endocrine/metabolic	4372	10058	-0.0797111	0.092732	0.923383	0.390018	1	1
chr7.22728630.G.T	rs2066992	T	Protective	CAV-FE	T	IL6	411.2	Myocardial infarction	circulatory system	262	13353	0.108716	0.126475	1.11485	0.390018	1	1
chr9.117713024.A.G	rs4986790	G	Severity	CAV	G	TLR4	369.5	Conjunctivitis, infectious	sense organs	377	13614	0.134594	0.156582	1.14407	0.390023	1	1
chr13.22495675.AG.A	rs10714879	A	Severity	CAV	AG	-	372	Disorders of conjunctiva	sense organs	156	13439	0.107533	0.125103	1.11353	0.39003	1	1
chr12.6845711.C.T	rs5443	T	protective	CAV	T	CDCA3	803	Fracture of upper limb	injuries & poisonings	189	14372	-0.0918298	0.106833	0.91226	0.390031	1	1
chr3.27146807.G.A	rs17317135	G	Severity	CAV	A	NEK10	275	Disorders of mineral metabolism	endocrine/metabolic	468	15305	-0.175119	0.203732	0.839357	0.390034	1	1
chr2.181488719.A.C	rs2034831	C	Severity	CAV	C	ITGA4	274.1	Gout	endocrine/metabolic	262	15839	0.153033	0.178038	1.16536	0.390037	1	1
chr9.78543197.A.G	rs7027911	A	Severity	CAV	G	-	575	Other biliary tract disease	digestive	184	15132	-0.0937815	0.109106	0.910482	0.390042	1	1
chr14.102356233.A.G	rs11160678	G	Severity	CAV	G	CINP	722.1	Displacement of intervertebral disc	musculoskeletal	386	13557	0.0694738	0.080827	1.07194	0.390044	1	1
chr1.169597075.C.T	rs6127	T	Severity in males	CAV	C	SELP	724	Other and unspecified disorders of back	musculoskeletal	295	13711	-0.080944	0.094172	0.922245	0.390046	1	1
chrX.15603134.G.A	rs7885856	G;A	Possible functional consequences	FCP + IP	A	ACE2	561	Symptoms involving digestive system	digestive	1712	11258	-0.100209	0.116585	0.904649	0.390047	1	1
chr19.52830722.G.A	rs10411226	G	Severity	CAV	G	ZNF28	369	Infection of the eye	sense organs	373	11800	0.0670882	0.0780522	1.06939	0.390048	1	1
chr14.80203237.T.C	rs225014	C	Severity	CAV	C	DIO2	275.6	Hypercalcemia	endocrine/metabolic	292	15289	-0.0738253	0.0858925	0.928834	0.39006	1	1
chr13.22495675.AG.A	rs10714879	A	Severity	CAV	AG	-	530.1	Esophagitis, GERD and related diseases	digestive	3899	10618	0.0259087	0.0301438	1.02625	0.390062	1	1
chr2.162044379.C.T	rs3788979	T	Risk factor	CAV	T	DPP4	365	Glaucoma	sense organs	1058	13695	0.058087	0.0675824	1.05981	0.390065	1	1
chr3.157438240.A.G	rs1840680	AG genotype)	Protective	CAV	A	PTX3	411.1	Unstable angina (intermediate coronary syndrome)	circulatory system	101	13377	0.125523	0.146045	1.13374	0.390075	1	1
chr2.6013310.G.A	rs73910904	A	Risk factor	CAV	A	-	442	Other aneurysm	circulatory system	237	13447	-0.35581	0.413993	0.700605	0.390087	1	1
chr16.89196249.G.A	rs117169628	A	Severity	CAV	A	SLC22A31	300.1	Anxiety disorder	mental disorders	2253	9355	-0.0503034	0.0585298	0.950941	0.390093	1	1
chr4.186082920.C.T	rs3775291	T	Risk factor; Severity	CAV-FE	T	TLR3	411.4	Coronary atherosclerosis	circulatory system	2004	13398	0.0378228	0.0440083	1.03855	0.390094	1	1
chr1.31151182.G.C	rs12083278	C	Severity	CAV	G	-	356	Hereditary and idiopathic peripheral neuropathy	neurological	170	14372	-0.101474	0.118071	0.903504	0.390101	1	1
chr10.43519603.G.T	rs10793436	G	Severity	CAV	T	-	626.14	Irregular menstrual bleeding	genitourinary	158	11714	-0.101444	0.118041	0.903532	0.390123	1	1
chr6.31153649.G.A	rs143334143	A	Severity; Risk factor	CAV-FE	A	CCHCR1	598	Abnormal findings on examination of urine	genitourinary	257	15720	-0.125001	0.145453	0.882496	0.390125	1	1
chr15.90879313.T.C	rs8039305	C	Risk factor	CAV-FE	C	FURIN	153.3	Malignant neoplasm of rectum, rectosigmoid junction, and anus	neoplasms	280	13885	-0.0778246	0.0905604	0.925127	0.390138	1	1
chr14.94566450.G.A	rs2093266	A	Risk factor for acute kidney injury	CAV	A	SERPINA4	041	Bacterial infection NOS	infectious diseases	425	14720	-0.0811371	0.0944188	0.922067	0.390158	1	1
chr6.160731787.C.T	rs4252128	T	Potential functional effect on protein	FCP + IP	T	PLG	282	Hereditary hemolytic anemias	hematopoietic	112	11871	-0.612487	0.712751	0.542001	0.390159	1	1
chr17.45422978.G.C	rs1230082	G	Severity	CAV	G	ARHGAP27	275.6	Hypercalcemia	endocrine/metabolic	292	15372	-0.0744464	0.086634	0.928257	0.390163	1	1
chr11.14893332.A.G	rs10741657	G	Severity	CAV	A	CYP2R1	427.11	Paroxysmal supraventricular tachycardia	circulatory system	117	12058	-0.126529	0.147244	0.881149	0.390168	1	1
chr9.33426577.A.G	rs10813976	G	Severity	CAV	G	-	555	Inflammatory bowel disease and other gastroenteritis and colitis	digestive	198	11187	0.11165	0.129931	1.11812	0.390174	1	1
chr3.126118894.C.T	rs1868132	T	Severity	CAV	T	ALDH1L1	614.5	Inflammatory disease of cervix, vagina, and vulva	genitourinary	424	14930	-0.102188	0.11892	0.90286	0.390176	1	1
chr17.63488670.G.A	rs4343	G	Severity; Risk factor	CAV	G	ACE	612	Breast conditions, congenital or relating to hormones	genitourinary	174	13376	-0.0985514	0.114692	0.906149	0.390191	1	1
chr8.38996464.C.A	rs7840270	C	Severity	CAV-FE	A	ADAM9	612	Breast conditions, congenital or relating to hormones	genitourinary	172	13133	0.0980222	0.114076	1.10299	0.390192	1	1
chr20.50172836.A.G	rs6122883	G	Severity	CAV-FE	G	LINC01273	250.3	Insulin pump user	endocrine/metabolic	1149	10211	0.042847	0.049865	1.04378	0.390196	1	1
chr1.3081749.G.A	rs12745140	A	Severity	CAV	A	PRDM16	112.3	Candidiasis of skin and nails	infectious diseases	125	12113	-0.270016	0.314246	0.763367	0.390202	1	1
chr3.146517122.G.A	rs343320	A	Severity	CAV-FE	A	PLSCR1	604	Disorders of penis	genitourinary	133	14135	-0.251959	0.293235	0.777276	0.390207	1	1
chr3.126118894.C.T	rs1868132	T	Severity	CAV	T	ALDH1L1	427	Cardiac dysrhythmias	circulatory system	2258	12045	-0.04576	0.0532572	0.955271	0.390216	1	1
chr2.113129630.T.C	rs419598	C	Risk factor	CAV	C	IL1RN	772.3	Muscle weakness	symptoms	233	14927	0.0927954	0.108002	1.09724	0.390228	1	1
chr4.166008836.A.T	rs17047200	TT genotype	Severity (TT genotype)*Conflicting; Risk factor (AA genotype)*Conflicting	CAV	T	TLL1	496.3	Bronchiectasis	respiratory	113	11501	-0.158441	0.184408	0.853474	0.390238	1	1
chr4.69615987.C.T	rs7688383	T	Loss of smell and taste	CAV	T	UGT2A1	053	Herpes zoster	infectious diseases	310	11013	-0.0771555	0.0898013	0.925746	0.390241	1	1
chr2.181488719.A.C	rs2034831	C	Severity	CAV	C	ITGA4	215	Other benign neoplasm of connective and other soft tissue	neoplasms	200	15340	0.188018	0.218836	1.20686	0.390245	1	1
chr2.196087686.G.A	rs2176724	A	Severity	CAV	A	-	296	Mood disorders	mental disorders	3377	9367	0.0341483	0.0397458	1.03474	0.390248	1	1
chr12.8608014.A.G	rs11613792	A	Severity	CAV	G	AICDA	261.4	Vitamin D deficiency	endocrine/metabolic	3779	9544	0.0332824	0.0387382	1.03384	0.390251	1	1
chr6.12216733.A.G	rs10755709	A	Severity	CAV	G	-	496.2	Chronic bronchitis	respiratory	371	11317	-0.071209	0.0828819	0.931267	0.390251	1	1
chr17.45714244.T.C	rs113661667	C	Risk factor	CAV-FE	C	LINC02210-CRHR1	740.9	Osteoarthrosis NOS	musculoskeletal	1617	12383	0.0494574	0.0575651	1.0507	0.390254	1	1
chr9.30504351.C.T	rs17775810	TT genotype	Protective	CAV	T	LINC01242	270	Disorders of protein plasma/amino-acid transport and metabolism	endocrine/metabolic	149	14883	-0.145446	0.169293	0.864636	0.390265	1	1
chr3.148742201.A.C	rs5186	C	Severity	CAV	C	AGTR1	747	Cardiac and circulatory congenital anomalies	congenital anomalies	167	16095	0.111586	0.129888	1.11805	0.390286	1	1
chr10.89010241.T.C	rs982764	T	Severity	CAV-FE	C	FAS	386.2	Peripheral or central vertigo	sense organs	223	12886	0.0878855	0.102303	1.09186	0.3903	1	1
chr2.162267541.C.T	rs1990760	T	Risk factor; Severity	CAV	T	IFIH1	252.1	Hyperparathyroidism	endocrine/metabolic	231	14560	-0.0890635	0.103674	0.914787	0.390301	1	1
chr1.156125675.T.C	rs581342	C	Severity	CAV	C	LMNA	401.21	Hypertensive heart disease	circulatory system	160	8333	0.133079	0.154912	1.14234	0.390308	1	1
chr3.27146807.G.A	rs17317135	G	Severity	CAV	A	NEK10	389.1	Sensorineural hearing loss	sense organs	586	14049	-0.154373	0.179702	0.856952	0.390313	1	1
chr5.124614711.G.T	rs4240376	G	Severity	CAV	T	-	801	Fracture of ankle and foot	injuries & poisonings	106	14370	0.136404	0.158785	1.14614	0.390315	1	1
chr4.186082920.C.T	rs3775291	T	Risk factor; Severity	CAV-FE	T	TLR3	280.1	Iron deficiency anemias, unspecified or not due to blood loss	hematopoietic	1156	11883	0.0443764	0.0516578	1.04538	0.390316	1	1
chr1.214663607.G.A	rs143976001	A	Severity	CAV	A	CENPF	700	Corns and callosities	dermatologic	191	14830	0.90689	1.05571	2.47661	0.390321	1	1
chr3.27146807.G.A	rs17317135	G	Severity	CAV	A	NEK10	626	Disorders of menstruation and other abnormal bleeding from female genital tract	genitourinary	1313	12206	-0.115888	0.134908	0.890575	0.390332	1	1
chrX.15566297.A.G	rs4646179	G	Severity	CAV	G	ACE2	429.3	Symptoms involving cardiovascular system	circulatory system	333	13882	-0.270158	0.314502	0.763259	0.39034	1	1
chr19.50379362.T.C	rs1405655	C	Severity	CAV-FE	C	NR1H2	745	Pain in joint	musculoskeletal	4490	9124	-0.0239241	0.0278515	0.97636	0.390346	1	1
chr19.24134099.G.A	rs10407383	A	Severity	CAV-FE	A	ZNF254	770	Myalgia and myositis unspecified	symptoms	447	15772	0.0649962	0.0756664	1.06715	0.39035	1	1
chr14.102356233.A.G	rs11160678	G	Severity	CAV	G	CINP	476	Allergic rhinitis	respiratory	2166	10453	0.0322856	0.0375859	1.03281	0.390351	1	1
chrX.12886851.C.T	rs5743781	T	Severity; Severity for males	CAV-FE	T	TLR7	112	Candidiasis	infectious diseases	607	12268	-0.878011	1.02216	0.415609	0.390353	1	1
chr12.6845711.C.T	rs5443	T	protective	CAV	T	CDCA3	694	Dyschromia and Vitiligo	dermatologic	287	13468	0.0743986	0.0866133	1.07724	0.390354	1	1
chr21.41507982.C.A	rs75603675	A	Protective*Conflicting; Risk factor*Conflicting; Severity*Conflicting	CAV	A	TMPRSS2	473.4	Voice disturbance	respiratory	297	10314	-0.0773741	0.0900778	0.925544	0.390357	1	1
chr5.21768177.G.A	-	HLA-A*02:02	Protective	IP	A	HLA-A	496.2	Chronic bronchitis	respiratory	373	11329	-0.0689341	0.0802529	0.933388	0.390362	1	1
chr1.87162490.C.T	rs10873821	C	Severity	CAV	T	LINC01140	038	Septicemia	infectious diseases	170	14741	0.0984868	0.114658	1.1035	0.390363	1	1
chr21.41426103.C.A	rs17000900	A	Severity	CAV-FE	A	MX1	569	Other disorders of intestine	digestive	279	14777	-0.110494	0.128638	0.895391	0.390365	1	1
chr17.16948873.A.G	rs34557412	G	Severity	CAV	G	TNFRSF13B	947	Urticaria	dermatologic	264	12585	-0.865994	1.0082	0.420633	0.390368	1	1
chr22.43928847.C.G	rs738409	G	Protective*Conflicting; Severity*Conflicting	CAV	G	PNPLA3	110.13	Dermatophytosis of the body	infectious diseases	202	12075	0.0939333	0.10936	1.09849	0.390378	1	1
chr11.784340.C.G	rs7104929	G	Severity	CAV-FE	G	-	427.12	Paroxysmal ventricular tachycardia	circulatory system	152	11964	-0.108016	0.125756	0.897614	0.390381	1	1
chr12.47879112.A.G	rs2228570	AG genotype	Severity	CAV	A	VDR	536	Disorders of function of stomach	digestive	228	12689	0.0875542	0.101935	1.0915	0.390382	1	1
chr17.8109899.C.T	rs151256885	T	Severity	CAV	T	ALOXE3	420	Carditis	circulatory system	128	15620	-0.435973	0.507583	0.646635	0.390385	1	1
chr8.38996464.C.A	rs7840270	C	Severity	CAV-FE	A	ADAM9	284.1	Pancytopenia	hematopoietic	133	11670	-0.110859	0.129069	0.895065	0.390385	1	1
chr1.155175305.G.A	rs7528026	A	Severity	CAV	A	TRIM46	512.9	Other dyspnea	respiratory	1954	8784	-0.108678	0.12653	0.897019	0.390386	1	1
chr6.31575324.G.A	rs361525	G	Severity	CAV-FE	A	TNF	367.9	Blindness and low vision	sense organs	173	14006	-0.246749	0.287281	0.781337	0.39039	1	1
chr16.16924042.C.A	rs1453512	A	Severity	CAV	C	-	741.2	Stiffness of joint	musculoskeletal	611	14568	-0.0605658	0.0705184	0.941232	0.390415	1	1
chr1.109740350.G.T	rs1332018	T	Risk factor; Severity	CAV	G	GSTM3	274	Gout and other crystal arthropathies	endocrine/metabolic	299	15952	0.0763906	0.0889447	1.07938	0.390421	1	1
chr1.155175305.G.A	rs7528026	A	Severity	CAV	A	TRIM46	218	Benign neoplasm of uterus	neoplasms	375	15021	0.194467	0.22643	1.21466	0.390428	1	1
chr1.155175305.G.A	rs7528026	A	Severity	CAV	A	TRIM46	218.1	Uterine leiomyoma	neoplasms	375	15021	0.194467	0.22643	1.21466	0.390428	1	1
chr19.52830722.G.A	rs10411226	G	Severity	CAV	G	ZNF28	703.1	Ingrowing nail	dermatologic	123	12167	0.113693	0.132381	1.12041	0.390435	1	1
chr1.161544752.A.C	rs396991	C	Severity	CAV-FE	C	FCGR3A	528	Diseases of the oral soft tissues, excluding lesions specific for gingiva and tongue	digestive	184	14740	0.0971084	0.113073	1.10198	0.390446	1	1
chr8.73355963.T.C	rs2010843	C	Severity	CAV	C	RDH10-AS1	580.3	Nephritis and nephropathy without mention of glomerulonephritis	genitourinary	102	12918	0.13641	0.158844	1.14615	0.39047	1	1
chr18.6461231.C.G	rs11659676	G	Severity	CAV-FE	G	RPL6P27	994.2	Sepsis	injuries & poisonings	130	15387	-0.108044	0.125813	0.897588	0.390471	1	1
chr5.86011821.T.G	rs4424029	G	Severity	CAV	G	-	771.1	Swelling of limb	symptoms	547	14114	0.0551442	0.0642136	1.05669	0.390472	1	1
chr9.117713024.A.G	rs4986790	G	Severity	CAV	G	TLR4	368	Visual disturbances	sense organs	567	14377	-0.121162	0.141089	0.885891	0.390473	1	1
chrX.15566297.A.G	rs4646179	G	Severity	CAV	G	ACE2	654	Other and unspecified complications of birth; puerperium affecting management of mother	pregnancy complications	179	16004	-0.394476	0.459355	0.674033	0.390473	1	1
chr6.31153649.G.A	rs143334143	A	Severity; Risk factor	CAV-FE	A	CCHCR1	530.2	Esophageal bleeding (varices/hemorrhage)	digestive	151	10764	-0.173547	0.202096	0.840678	0.390487	1	1
chrX.15564142.G.A	rs147311723	A	Severity	CAV	A	ACE2	721	Spondylosis and allied disorders	musculoskeletal	999	13712	0.309546	0.360469	1.36281	0.390488	1	1
chr11.34482745.G.A	rs61882275	G	Severity	CAV	A	ELF5	591	Urinary tract infection	genitourinary	1208	12576	0.038749	0.045124	1.03951	0.390494	1	1
chr14.94566450.G.A	rs2093266	A	Risk factor for acute kidney injury	CAV	A	SERPINA4	622.1	Polyp of corpus uteri	genitourinary	130	15677	-0.150935	0.17577	0.859903	0.3905	1	1
chr1.230710048.A.G	rs699	G	Severity	CAV	A	AGT	395.2	Nonrheumatic aortic valve disorders	circulatory system	339	14613	0.0717349	0.0835382	1.07437	0.390502	1	1
chr21.33287378.C.T	rs8178521	T	Severity	CAV-FE	T	IL10RB	569	Other disorders of intestine	digestive	278	14632	0.0960304	0.111834	1.10079	0.390513	1	1
chr15.33615902.C.T	rs12593288	C	Severity	CAV	T	RYR3	365	Glaucoma	sense organs	1059	13732	-0.0547468	0.0637564	0.946725	0.390513	1	1
chr16.16924042.C.A	rs1453512	A	Severity	CAV	C	-	381	Otitis media and Eustachian tube disorders	sense organs	194	14544	0.102666	0.119562	1.10812	0.390514	1	1
chr2.60480453.A.G	rs1123573	A	Severity	CAV-FE	G	BCL11A	724	Other and unspecified disorders of back	musculoskeletal	295	13709	-0.0771968	0.0899021	0.925708	0.390519	1	1
chrX.15564175.T.C	rs41303171	C	Severity; Risk factor	CAV	C	ACE2	426.7	Abnormal electrocardiogram [ECG] [EKG]	circulatory system	419	12058	-0.868981	1.012	0.419379	0.39052	1	1
chr10.51197961.C.A	rs7897633	A	Severity in European-Americans	CAV	C	PRKG1	411.2	Myocardial infarction	circulatory system	262	13383	-0.0838711	0.0976753	0.91955	0.390521	1	1
chr5.96909661.C.T	rs150892504	T	Severity	CAV	T	ERAP2	198	Secondary malignant neoplasm	neoplasms	159	14574	0.88071	1.02569	2.41261	0.390532	1	1
chr9.132278286.T.C	rs11243705	C	Severity	CAV	C	SETX	622	Polyp of female genital organs	genitourinary	159	15538	-0.145882	0.169897	0.86426	0.390534	1	1
chr9.81442264.TCAG.T	rs1826292621	T	Severity	CAV	T	-	681.7	Cellulitis and abscess of trunk	dermatologic	103	13623	-0.201461	0.234628	0.817535	0.390538	1	1
chr12.132489230.GC.G	rs56106917	G	Severity	CAV	G	FBRSL1	599	Other symptoms/disorders or the urinary system	genitourinary	2593	11338	-0.0298188	0.034728	0.970621	0.390541	1	1
chr2.216660263.A.C	rs2270360	A	Severity	CAV	C	IGFBP2	214	Lipoma	neoplasms	189	14394	0.107072	0.124701	1.11301	0.390547	1	1
chr9.133449836.G.A	rs139951127	A	Severity	CAV-FE	A	ADAMTS13	300.1	Anxiety disorder	mental disorders	2255	9375	-0.632537	0.736699	0.531242	0.390556	1	1
chr1.87162490.C.T	rs10873821	C	Severity	CAV	T	LINC01140	618	Genital prolapse	genitourinary	206	15927	0.0904652	0.105363	1.09468	0.390558	1	1
chr9.78543197.A.G	rs7027911	A	Severity	CAV	G	-	256.4	Polycystic ovaries	endocrine/metabolic	206	14553	0.0910393	0.106032	1.09531	0.390561	1	1
chr9.81442264.TCAG.T	rs1826292621	T	Severity	CAV	T	-	785	Abdominal pain	symptoms	3646	9709	-0.038501	0.0448417	0.962231	0.390563	1	1
chr16.57636629.G.A	rs7499679	A	Severity	CAV	A	ADGRG1	229	Benign neoplasm of unspecified sites	neoplasms	149	15865	0.111021	0.129308	1.11742	0.390573	1	1
chr14.102356233.A.G	rs11160678	G	Severity	CAV	G	CINP	695.8	Other specified erythematous conditions	dermatologic	170	13310	-0.10733	0.125009	0.898229	0.390574	1	1
chr10.130802064.T.G	rs12253652	G	Severity	CAV	G	-	327.32	Obstructive sleep apnea	neurological	1157	12099	-0.0568227	0.066183	0.944762	0.390578	1	1
chrX.15586459.TAAATC.T	rs755766792	T	Severity	CAV	T	ACE2	197	Chemotherapy	neoplasms	604	14575	0.521247	0.607112	1.68413	0.390579	1	1
chr10.104263031.C.A	rs4925	A	Protective for neurological complications of long COVID	CAV	A	GSTO1	277.5	Other disorders of lipoid metabolism	endocrine/metabolic	102	15178	-0.15058	0.175388	0.860209	0.390585	1	1
chr17.35880776.C.T	rs2107538	T	Risk factor; Severity	FCP	T	CCL5	250.2	Type 2 diabetes	endocrine/metabolic	4330	10334	0.028044	0.0326642	1.02844	0.390586	1	1
chr18.6461231.C.G	rs11659676	G	Severity	CAV-FE	G	RPL6P27	709	Diffuse diseases of connective tissue	dermatologic	225	12834	-0.0822296	0.0957775	0.92106	0.39059	1	1
chr10.52771466.C.T	rs1800451	T	Potential functional effect on protein	FCP + IP	T	MBL2	394.2	Mitral valve disease	circulatory system	115	14566	0.19794	0.230555	1.21889	0.390595	1	1
chr16.89196249.G.A	rs117169628	A	Severity	CAV	A	SLC22A31	710	Osteomyelitis, periostitis, and other infections involving bone	musculoskeletal	118	15070	-0.213599	0.248795	0.807672	0.390598	1	1
chr16.89196249.G.A	rs117169628	A	Severity	CAV	A	SLC22A31	710.1	Osteomyelitis	musculoskeletal	118	15070	-0.213599	0.248795	0.807672	0.390598	1	1
chr4.67964168.T.A	rs720009	A	Possible functional consequences	FCP + IP	A	TMPRSS11A	340	Migraine	neurological	966	13273	-0.0945166	0.110091	0.909813	0.390598	1	1
chr11.611919.C.G	rs702966	C	Severity in African-Americans	CAV	G	PHRF1	483	Acute bronchitis and bronchiolitis	respiratory	170	14036	-0.100348	0.116885	0.904522	0.390605	1	1
chr5.123497022.T.C	rs62377777	T	Severity	CAV	C	-	357	Inflammatory and toxic neuropathy	neurological	475	15143	-0.0700584	0.0816037	0.932339	0.390605	1	1
chr19.35687796.G.A	rs77127536	A	Severity	CAV	A	TYMSP2	250.23	Type 2 diabetes with ophthalmic manifestations	endocrine/metabolic	406	10332	0.0908858	0.105868	1.09514	0.390626	1	1
chr21.41508701.T.G	rs4283504	T	Possible functional consequences	FCP + IP	T	TMPRSS2	038	Septicemia	infectious diseases	167	14463	0.154116	0.179526	1.16663	0.390636	1	1
chr10.8988345.A.T	rs71481792	A	Severity	CAV	T	-	395	Heart valve disorders	circulatory system	607	14402	-0.0615663	0.0717173	0.940291	0.390639	1	1
chr14.74952741.A.G	rs2268616	G	Risk factor	CAV	G	PGF	306.9	Tension headache	mental disorders	126	9054	0.214294	0.249627	1.23899	0.39064	1	1
chr9.78543197.A.G	rs7027911	A	Severity	CAV	G	-	535.2	Atrophic gastritis	digestive	164	14269	-0.100617	0.117207	0.904279	0.390643	1	1
chr21.41426103.C.A	rs17000900	A	Severity	CAV-FE	A	MX1	070.3	Viral hepatitis C	infectious diseases	1232	11149	0.0542816	0.0632345	1.05578	0.390662	1	1
chr11.320772.A.G	rs12252	G	Severity; Risk factor	CAV	G	IFITM3	367	Disorders of refraction and accommodation; blindness and low vision	sense organs	730	13555	-0.0680006	0.0792195	0.93426	0.390682	1	1
chr1.169597075.C.T	rs6127	T	Severity in males	CAV	C	SELP	512.9	Other dyspnea	respiratory	1958	8803	0.0358113	0.0417202	1.03646	0.390689	1	1
chrX.15581269.T.C	rs138390800	C	May destabilize ACE2 protein structure	FCP + IP	C	ACE2	292	Neurological disorders	mental disorders	866	14298	-0.880208	1.02547	0.414696	0.390699	1	1
chr17.45714244.T.C	rs113661667	C	Risk factor	CAV-FE	C	LINC02210-CRHR1	706.8	Other specified diseases of sebaceous glands	dermatologic	725	13379	-0.0692129	0.0806356	0.933128	0.390704	1	1
chr12.52726315.TC.T	rs5798227	T	Risk factor	CAV	TC	-	788	Syncope and collapse	symptoms	552	15164	-0.102161	0.119022	0.902884	0.390706	1	1
chr18.6461231.C.G	rs11659676	G	Severity	CAV-FE	G	RPL6P27	743.1	Osteoporosis	musculoskeletal	1122	13871	-0.041662	0.0485382	0.959194	0.390709	1	1
chr12.8058591.T.C	rs7842	C	Risk factor; Severity	CAV	C	C3AR1	790.6	Other abnormal blood chemistry	symptoms	1294	13627	0.0378361	0.0440811	1.03856	0.390711	1	1
chr21.41508701.T.G	rs4283504	T	Possible functional consequences	FCP + IP	T	TMPRSS2	512.9	Other dyspnea	respiratory	1929	8592	0.0541181	0.0630516	1.05561	0.390719	1	1
chr13.22495675.AG.A	rs10714879	A	Severity	CAV	AG	-	721.1	Spondylosis without myelopathy	musculoskeletal	947	13521	-0.0449249	0.0523408	0.956069	0.390719	1	1
chr6.31575254.G.A	rs1800629	A	Risk factor*Conflicting; Severity*Conflicting; Protective*Conflicting	CAV-FE	A	TNF	274.11	Gouty arthropathy	endocrine/metabolic	102	15954	-0.226593	0.263999	0.797245	0.390721	1	1
chr1.161544752.A.C	rs396991	C	Severity	CAV-FE	C	FCGR3A	369	Infection of the eye	sense organs	402	13043	-0.0687773	0.0801329	0.933535	0.390732	1	1
chrX.15581269.T.C	rs138390800	C	May destabilize ACE2 protein structure	FCP + IP	C	ACE2	454.11	Varicose veins of lower extremity, symptomtic	circulatory system	786	12584	-0.877222	1.02206	0.415937	0.390733	1	1
chr2.45584979.T.C	-	HLA-A*02:02	Protective	IP	C	HLA-A	527	Diseases of the salivary glands	digestive	124	15303	0.114772	0.133723	1.12162	0.390736	1	1
chr19.31533051.C.A	rs8105499	C	Severity	CAV	A	LINC02841	229	Benign neoplasm of unspecified sites	neoplasms	146	15840	-0.128336	0.149529	0.879557	0.390742	1	1
chr7.117611595.T.G	rs150212784	G	Severity	CAV	G	CFTR	585.3	Chronic renal failure [CKD]	genitourinary	1087	13070	-0.636296	0.741384	0.529249	0.390752	1	1
chr14.72467521.C.T	rs12587980	T	Severity	CAV	T	RGS6	327.32	Obstructive sleep apnea	neurological	1161	12233	0.0390365	0.0454848	1.03981	0.390765	1	1
chr17.8109899.C.T	rs151256885	T	Severity	CAV	T	ALOXE3	512.7	Shortness of breath	respiratory	3276	8751	-0.0896921	0.104509	0.914213	0.390769	1	1
chr17.8109899.C.T	rs151256885	T	Severity	CAV	T	ALOXE3	271	Disorders of carbohydrate transport and metabolism	endocrine/metabolic	2126	13308	-0.102364	0.119274	0.902701	0.39077	1	1
chr12.112919388.G.A	rs10774671	A	Severity (A allele); Protective (G allele)	CAV-FE	G	OAS1	426.3	Bundle branch block	circulatory system	109	11902	0.122224	0.142417	1.13001	0.390774	1	1
chr17.49863303.C.T	rs77534576	T	Severity	CAV	T	-	496.2	Chronic bronchitis	respiratory	379	11702	-0.201268	0.234522	0.817693	0.39078	1	1
chrX.15564142.G.A	rs147311723	A	Severity	CAV	A	ACE2	722.6	Degeneration of intervertebral disc	musculoskeletal	188	13712	0.623982	0.72708	1.86635	0.390781	1	1
chr14.80203237.T.C	rs225014	C	Severity	CAV	C	DIO2	365.1	Open-angle glaucoma	sense organs	128	13665	0.110838	0.129152	1.11721	0.390784	1	1
chr19.52830722.G.A	rs10411226	G	Severity	CAV	G	ZNF28	110.1	Dermatophytosis	infectious diseases	1325	10640	0.037545	0.0437489	1.03826	0.390786	1	1
chr10.52771482.G.A	rs5030737	A	Potential functional effect on protein	FCP + IP	A	MBL2	443.7	Peripheral angiopathy in diseases classified elsewhere	circulatory system	545	13462	0.151057	0.176018	1.16306	0.390787	1	1
chr9.87724615.A.G	rs3128509	A;G	Possible functional consequences	FCP + IP	A	CTSL	509.1	Respiratory failure	respiratory	106	14945	0.123415	0.143811	1.13135	0.390796	1	1
chr12.8058591.T.C	rs7842	C	Risk factor; Severity	CAV	C	C3AR1	733	Other disorders of bone and cartilage	musculoskeletal	1068	13019	-0.04468	0.0520646	0.956303	0.390801	1	1
chr17.35880776.C.T	rs2107538	T	Risk factor; Severity	FCP	T	CCL5	416	Cardiomegaly	circulatory system	113	15720	-0.134073	0.156233	0.874526	0.390801	1	1
chr21.41464802.A.G	rs462574	A	Possible functional consequences	FCP + IP	A	TMPRSS2	136	Other infectious and parasitic diseases	infectious diseases	245	15376	-0.103451	0.12055	0.90172	0.390806	1	1
chr3.1052111.C.G	rs1504061	G	Severity	CAV	G	-	801	Fracture of ankle and foot	injuries & poisonings	105	14317	-0.257984	0.300627	0.772608	0.390808	1	1
chr11.320836.C.T	rs34481144	T	Severity	CAV	T	IFITM3	573.9	Abnormal serum enzyme levels	digestive	638	12681	0.0601345	0.0700752	1.06198	0.390814	1	1
chr4.67910402.G.A	rs4860265	G	Possible functional consequences	FCP + IP	G	TMPRSS11A	054	Herpes simplex	infectious diseases	527	11018	0.0553419	0.0644909	1.0569	0.390818	1	1
chr1.244873270.T.C	rs12130553	C	Severity	CAV	T	-	593	Hematuria	genitourinary	505	10759	-0.0579921	0.0675796	0.943657	0.390821	1	1
chr2.195519781.A.G	rs74417002	G	Severity	CAV	G	-	427.11	Paroxysmal supraventricular tachycardia	circulatory system	117	12045	-0.359019	0.418376	0.698361	0.390824	1	1
chr12.47844974.A.G	rs731236	AG and AA genotype	Severity	CAV	G	VDR	531	Peptic ulcer (excl. esophageal)	digestive	276	15881	0.0805414	0.0938582	1.08387	0.390827	1	1
chr12.132489230.GC.G	rs56106917	G	Severity	CAV	G	FBRSL1	426.2	Atrioventricular [AV] block	circulatory system	110	12038	0.125178	0.145876	1.13335	0.39083	1	1
chr3.27146807.G.A	rs17317135	G	Severity	CAV	A	NEK10	280.1	Iron deficiency anemias, unspecified or not due to blood loss	hematopoietic	1137	11680	0.105879	0.12339	1.11169	0.390843	1	1
chrX.12886851.C.T	rs5743781	T	Severity; Severity for males	CAV-FE	T	TLR7	510	Other diseases of lung	respiratory	137	16078	0.873587	1.01808	2.39549	0.390853	1	1
chr2.195519781.A.G	rs74417002	G	Severity	CAV	G	-	362.4	Retinal vascular changes and abnomalities	sense organs	154	13655	-0.31543	0.367604	0.729475	0.390854	1	1
chr13.23084699.A.G	rs1984162	G	Severity	CAV	G	-	560	Intestinal obstruction without mention of hernia	digestive	167	11234	-0.121493	0.141589	0.885598	0.390854	1	1
chr7.22728630.G.T	rs2066992	T	Protective	CAV-FE	T	IL6	740.11	Osteoarthrosis, localized, primary	musculoskeletal	1622	12367	0.048705	0.0567612	1.04991	0.390854	1	1
chr1.244873270.T.C	rs12130553	C	Severity	CAV	T	-	695.4	Lupus (localized and systemic)	dermatologic	241	11447	0.0825688	0.096227	1.08607	0.390858	1	1
chr8.124324323.T.C	rs72711165	C	Severity	CAV-FE	C	TMEM65	338.2	Chronic pain	neurological	3215	10988	0.0971743	0.113249	1.10205	0.390861	1	1
chr11.88436431.C.T	rs72953026	T	Severity	CAV-FE	T	-	296.22	Major depressive disorder	mental disorders	3082	9281	0.0367141	0.0427886	1.0374	0.390873	1	1
chr9.87726151.C.T	rs41312184	C;T	Possible functional consequences	FCP + IP	T	CTSL	426.9	Cardiac pacemaker/device in situ	circulatory system	428	12057	0.199488	0.232499	1.22078	0.390882	1	1
chr12.52726315.TC.T	rs5798227	T	Risk factor	CAV	TC	-	443.7	Peripheral angiopathy in diseases classified elsewhere	circulatory system	545	13454	-0.10725	0.124999	0.898301	0.390888	1	1
chr17.63488670.G.A	rs4343	G	Severity; Risk factor	CAV	G	ACE	781	Symptoms involving nervous and musculoskeletal systems	symptoms	194	15753	0.0906469	0.10565	1.09488	0.390897	1	1
chr3.126118894.C.T	rs1868132	T	Severity	CAV	T	ALDH1L1	681.5	Cellulitis and abscess of leg, except foot	dermatologic	311	13641	-0.114373	0.133305	0.891925	0.390901	1	1
chr2.216660263.A.C	rs2270360	A	Severity	CAV	C	IGFBP2	624.9	stress incontinence, female	genitourinary	325	14356	0.0785232	0.0915205	1.08169	0.390901	1	1
chr11.126292948.C.T	rs8177374	T	Protective	CAV	T	TIRAP	747.1	Cardiac congenital anomalies	congenital anomalies	132	16107	-0.200854	0.234101	0.818032	0.390903	1	1
chr16.85959043.C.T	rs12444486	C	Severity in African-Americans	CAV	C	-	333	Extrapyramidal disease and abnormal movement disorders	neurological	139	14140	0.106647	0.124304	1.11254	0.390917	1	1
chr21.41473456.A.G	rs17854725	G	Severity	CAV	G	TMPRSS2	333	Extrapyramidal disease and abnormal movement disorders	neurological	138	14435	-0.107949	0.125823	0.897673	0.390923	1	1
chr19.24134099.G.A	rs10407383	A	Severity	CAV-FE	A	ZNF254	792.1	Papanicolaou smear of cervix or vagina with atypical squamous cells	genitourinary	197	14385	-0.100084	0.116658	0.904761	0.390933	1	1
chr9.21206606.C.G	rs28368148	G	Severity	CAV-FE	G	IFNA10	340	Migraine	neurological	970	13328	-0.36539	0.42591	0.693926	0.390945	1	1
chr8.38996464.C.A	rs7840270	C	Severity	CAV-FE	A	ADAM9	578	Gastrointestinal hemorrhage	digestive	845	13737	-0.0452327	0.0527271	0.955775	0.390967	1	1
chr12.47879112.A.G	rs2228570	AG genotype	Severity	CAV	A	VDR	801	Fracture of ankle and foot	injuries & poisonings	101	12548	0.130313	0.151905	1.13919	0.390969	1	1
chr9.87725456.A.T	rs56952354	A;T	Possible functional consequences	FCP + IP	T	CTSL	571.8	Liver abscess and sequelae of chronic liver disease	digestive	192	13002	-0.436155	0.508423	0.646518	0.390971	1	1
chr17.45422978.G.C	rs1230082	G	Severity	CAV	G	ARHGAP27	622.1	Polyp of corpus uteri	genitourinary	129	15552	0.10917	0.12726	1.11535	0.390974	1	1
chrX.15564667.C.T	rs2074192	T	Severity (T allele); Severity for males > 50 y.o (T allele); Protective (C allele); Protective (CT genotype)	CAV	T	ACE2	626.1	Irregular menstrual cycle/bleeding	genitourinary	1071	12317	-0.0445802	0.0519682	0.956399	0.390983	1	1
chr17.49863303.C.T	rs77534576	T	Severity	CAV	T	-	272.11	Hypercholesterolemia	endocrine/metabolic	1977	8835	-0.0898971	0.104798	0.914025	0.390996	1	1
chr5.32750877.T.C	rs1173773	C	Protective	CAV	C	NPR3	704.1	Alopecia	dermatologic	447	13929	0.060578	0.0706199	1.06245	0.391001	1	1
chr1.154454494.A.C	rs2228145	A	Risk factor	CAV	C	IL6R	740.11	Osteoarthrosis, localized, primary	musculoskeletal	1622	12382	-0.0362878	0.0423036	0.964363	0.391005	1	1
chrX.15564142.G.A	rs147311723	A	Severity	CAV	A	ACE2	447	Other disorders of arteries and arterioles	circulatory system	189	13463	0.627509	0.731541	1.87294	0.391009	1	1
chr10.36988942.A.G	rs2091431	G	Severity	CAV	A	-	327.3	Sleep apnea	neurological	1261	12163	0.039127	0.0456138	1.0399	0.391009	1	1
chr1.206773552.T.C	rs1800896	C	Severity	FCP	C	IL10	288	Diseases of white blood cells	hematopoietic	252	14195	0.0819106	0.0954907	1.08536	0.39101	1	1
chr1.35908500.C.T	rs2765013	C	Severity	CAV	T	AGO1	760	Back pain	symptoms	3545	10374	0.0267006	0.0311277	1.02706	0.391015	1	1
chr10.52771475.C.T	rs1800450	T	Severity	CAV	T	MBL2	497	Bronchitis	respiratory	336	11722	-0.0970151	0.113102	0.907542	0.39102	1	1
chr17.34252769.A.G	rs1024611	G	Risk factor	CAV	G	CCL2	619	Noninflammatory female genital disorders	genitourinary	1186	13753	0.0413955	0.0482596	1.04226	0.391022	1	1
chr1.35908500.C.T	rs2765013	C	Severity	CAV	T	AGO1	427	Cardiac dysrhythmias	circulatory system	2218	11741	0.0316848	0.0369388	1.03219	0.391023	1	1
chr15.60810211.C.T	rs341419	T	Severity	CAV-FE	T	RORA	733	Other disorders of bone and cartilage	musculoskeletal	1055	12803	-0.0535933	0.0624803	0.947818	0.391024	1	1
chrX.15602217.T.C	rs190509934	C	Protective	CAV	C	ACE2	396	Abnormal heart sounds	circulatory system	471	14609	0.299036	0.348629	1.34856	0.391031	1	1
chr13.73984368.C.T	rs12871414	C	Severity	CAV	T	KLF12	599.9	Other abnormality of urination	genitourinary	248	11171	0.0956934	0.111567	1.10042	0.391047	1	1
chr1.35908500.C.T	rs2765013	C	Severity	CAV	T	AGO1	735.21	Hammer toe (acquired)	musculoskeletal	167	14521	0.102394	0.119384	1.10782	0.391062	1	1
chr14.74952741.A.G	rs2268616	G	Risk factor	CAV	G	PGF	272.13	Mixed hyperlipidemia	endocrine/metabolic	1603	8562	0.0704811	0.0821757	1.07302	0.391065	1	1
chr10.104263031.C.A	rs4925	A	Protective for neurological complications of long COVID	CAV	A	GSTO1	350.2	Abnormality of gait	neurological	1184	13658	0.0462033	0.0538696	1.04729	0.391065	1	1
chr17.49863303.C.T	rs77534576	T	Severity	CAV	T	-	426	Cardiac conduction disorders	circulatory system	937	12024	0.108604	0.126625	1.11472	0.391067	1	1
chr5.142872984.C.T	rs10039856	C	Severity	CAV	T	ARHGAP26	726.1	Enthesopathy	musculoskeletal	619	11508	0.0646078	0.0753283	1.06674	0.391068	1	1
chr3.101705614.T.C	rs11919389	C	Risk factor	CAV	C	PDCL3P4	535.2	Atrophic gastritis	digestive	165	14300	-0.110034	0.128293	0.895803	0.391068	1	1
chr17.27263807.T.C	rs60811869	C	Severity	CAV	C	-	041.8	H. pylori	infectious diseases	166	14746	0.239455	0.279191	1.27056	0.391071	1	1
chr6.31575324.G.A	rs361525	G	Severity	CAV-FE	A	TNF	519.8	Other diseases of respiratory system, NEC	respiratory	100	15860	-0.312791	0.3647	0.731403	0.391077	1	1
chr4.69615987.C.T	rs7688383	T	Loss of smell and taste	CAV	T	UGT2A1	634	Miscarriage; stillbirth	pregnancy complications	129	15662	0.117595	0.13711	1.12479	0.391077	1	1
chr13.19647239.G.A	rs191299359	A	Severity	CAV	A	MPHOSPH8	427.9	Palpitations	circulatory system	1216	12060	0.673462	0.785233	1.96101	0.391081	1	1
chr13.112889041.C.T	rs9577175	T	Severity	CAV	T	ATP11A	788	Syncope and collapse	symptoms	551	15098	0.0680855	0.0793864	1.07046	0.391087	1	1
chr6.12216733.A.G	rs10755709	A	Severity	CAV	G	-	801	Fracture of ankle and foot	injuries & poisonings	105	13883	-0.131976	0.153882	0.876362	0.391088	1	1
chr1.46309111.A.G	rs41292543	G	Severity	CAV-FE	G	UQCRH	733	Other disorders of bone and cartilage	musculoskeletal	1069	13034	0.0861893	0.100495	1.09001	0.391089	1	1
chr21.41473715.C.A	rs2298661	A	Protective	CAV-FE	A	TMPRSS2	571	Chronic liver disease and cirrhosis	digestive	1560	12930	-0.0418907	0.0488453	0.958975	0.391102	1	1
chr6.105878879.T.A	rs9386484	T	Severity	CAV	A	-	054	Herpes simplex	infectious diseases	448	9544	0.0605383	0.07059	1.06241	0.391111	1	1
chr19.31533051.C.A	rs8105499	C	Severity	CAV	A	LINC02841	782.3	Edema	symptoms	984	14067	0.0496859	0.0579375	1.05094	0.391126	1	1
chr5.86011821.T.G	rs4424029	G	Severity	CAV	G	-	295	Schizophrenia and other psychotic disorders	mental disorders	318	9304	0.0732561	0.0854223	1.07601	0.391127	1	1
chr4.67964168.T.A	rs720009	A	Possible functional consequences	FCP + IP	A	TMPRSS11A	372	Disorders of conjunctiva	sense organs	161	13547	-0.246596	0.28755	0.781457	0.391127	1	1
chrX.15600835.T.C	rs4646116	C	Risk factor	FCP + IP	C	ACE2	765	Cervical radiculitis	symptoms	492	12893	0.631078	0.735895	1.87964	0.391133	1	1
chr21.41464802.A.G	rs462574	A	Possible functional consequences	FCP + IP	A	TMPRSS2	286.8	Hypercoagulable state	hematopoietic	120	14905	0.143736	0.167611	1.15458	0.391137	1	1
chr4.111691870.C.T	rs112641600	C	Severity	CAV	T	-	700	Corns and callosities	dermatologic	188	14548	-0.186607	0.217606	0.829769	0.391143	1	1
chr6.6924962.A.C	rs6933436	C	Severity	CAV	C	-	601	Inflammatory diseases of prostate	genitourinary	148	14445	-0.110759	0.129158	0.895155	0.391146	1	1
chr10.52340585.A.T	rs1441121	T	Severity	CAV	A	-	202	Cancer of other lymphoid, histiocytic tissue	neoplasms	109	15523	-0.132586	0.154614	0.875827	0.39115	1	1
chrX.15586459.TAAATC.T	rs755766792	T	Severity	CAV	T	ACE2	575	Other biliary tract disease	digestive	185	15204	0.877852	1.0237	2.40573	0.391151	1	1
chr3.157438240.A.G	rs1840680	AG genotype)	Protective	CAV	A	PTX3	785	Abdominal pain	symptoms	3648	9714	-0.0254708	0.0297027	0.974851	0.391155	1	1
chr1.196673103.G.A	rs800292	A	Severity	CAV	A	CFH	296	Mood disorders	mental disorders	3373	9351	0.0263779	0.0307607	1.02673	0.391157	1	1
chr13.112889041.C.T	rs9577175	T	Severity	CAV	T	ATP11A	599.5	Frequency of urination and polyuria	genitourinary	1008	11291	0.0523962	0.0611042	1.05379	0.391175	1	1
chr7.117611595.T.G	rs150212784	G	Severity	CAV	G	CFTR	738	Other acquired musculoskeletal deformity	musculoskeletal	120	14881	0.875644	1.0212	2.40042	0.391187	1	1
chr16.57636629.G.A	rs7499679	A	Severity	CAV	A	ADGRG1	626	Disorders of menstruation and other abnormal bleeding from female genital tract	genitourinary	1321	12270	0.0445634	0.0519715	1.04557	0.391191	1	1
chr8.40324459.C.A	rs11779911	C	Severity	CAV	A	SIRLNT	260	Protein-calorie malnutrition	endocrine/metabolic	210	9718	-0.101561	0.118446	0.903427	0.391202	1	1
chr15.34253720.A.G	rs2705343	G	Severity	CAV-FE	G	SLC12A6	702	Degenerative skin conditions and other dermatoses	dermatologic	229	14131	0.107084	0.124892	1.11303	0.391215	1	1
chr5.86011821.T.G	rs4424029	G	Severity	CAV	G	-	536	Disorders of function of stomach	digestive	240	14232	0.0821185	0.0957757	1.08558	0.391222	1	1
chr21.41426103.C.A	rs17000900	A	Severity	CAV-FE	A	MX1	627.3	Postmenopausal atrophic vaginitis	genitourinary	313	12360	-0.108366	0.126393	0.897299	0.391239	1	1
chr17.34252769.A.G	rs1024611	G	Risk factor	CAV	G	CCL2	275.6	Hypercalcemia	endocrine/metabolic	295	15526	0.0775695	0.0904754	1.08066	0.391249	1	1
chr2.195499753.A.C	rs73060484	C	Severity	CAV	C	-	257	Testicular dysfunction	endocrine/metabolic	184	14529	-0.14273	0.16648	0.866988	0.391257	1	1
chr15.60902209.A.G	rs4774377	G	Risk factor	CAV-FE	G	RORA	295.1	Schizophrenia	mental disorders	223	9205	0.0863874	0.100763	1.09023	0.391261	1	1
chr2.195994321.C.T	rs191631470	T	Severity	CAV	T	DNAH7	288.2	Elevated white blood cell count	hematopoietic	241	14164	-0.863597	1.00736	0.421643	0.391284	1	1
chr6.31153649.G.A	rs143334143	A	Severity; Risk factor	CAV-FE	A	CCHCR1	250.1	Type 1 diabetes	endocrine/metabolic	240	10381	-0.146488	0.170875	0.863736	0.391288	1	1
chr4.111691870.C.T	rs112641600	C	Severity	CAV	T	-	418.1	Precordial pain	circulatory system	270	10884	-0.16731	0.195164	0.845938	0.391292	1	1
chr13.23084699.A.G	rs1984162	G	Severity	CAV	G	-	433.3	Cerebral ischemia	circulatory system	309	14804	0.0834571	0.0973515	1.08704	0.391292	1	1
chr3.146517122.G.A	rs343320	A	Severity	CAV-FE	A	PLSCR1	476	Allergic rhinitis	respiratory	2181	10530	0.0596016	0.0695293	1.06141	0.391326	1	1
chr4.143996657.T.C	rs6840234	C	Protective	FCP + IP	T	GYPB	041.8	H. pylori	infectious diseases	133	11719	0.108219	0.126246	1.11429	0.391329	1	1
chr11.1219991.G.T	rs35705950	T	Protective	CAV	T	MUC5B	710	Osteomyelitis, periostitis, and other infections involving bone	musculoskeletal	117	15027	-0.279146	0.325645	0.75643	0.391329	1	1
chr11.1219991.G.T	rs35705950	T	Protective	CAV	T	MUC5B	710.1	Osteomyelitis	musculoskeletal	117	15027	-0.279146	0.325645	0.75643	0.391329	1	1
chr11.320836.C.T	rs34481144	T	Severity	CAV	T	IFITM3	550.5	Ventral hernia	digestive	294	14575	0.0844122	0.0984735	1.08808	0.39133	1	1
chr11.784340.C.G	rs7104929	G	Severity	CAV-FE	G	-	454	Varicose veins	circulatory system	1020	12490	0.0425675	0.049659	1.04349	0.391336	1	1
chr11.320772.A.G	rs12252	G	Severity; Risk factor	CAV	G	IFITM3	250.3	Insulin pump user	endocrine/metabolic	1133	10033	0.0562647	0.0656401	1.05788	0.391351	1	1
chr9.87725456.A.T	rs56952354	A;T	Possible functional consequences	FCP + IP	T	CTSL	695.3	Rosacea	dermatologic	141	13420	-0.610939	0.712753	0.542841	0.39136	1	1
chr17.45995618.A.G	rs112572874	G	Risk factor	CAV-FE	G	MAPT	250	Diabetes mellitus	endocrine/metabolic	4395	10376	0.0342247	0.0399283	1.03482	0.39136	1	1
chr7.117611595.T.G	rs150212784	G	Severity	CAV	G	CFTR	727.1	Synovitis and tenosynovitis	musculoskeletal	427	11579	0.528277	0.616333	1.69601	0.391373	1	1
chr9.131672331.T.G	rs12551879	G	Severity	CAV	G	RAPGEF1	427.12	Paroxysmal ventricular tachycardia	circulatory system	152	12027	0.1714	0.19997	1.18697	0.391374	1	1
chr21.41470664.C.T	rs61735794	T	Risk factor	CAV	T	TMPRSS2	327.7	Sleep related movement disorders	neurological	133	12299	-0.505328	0.589562	0.603308	0.391376	1	1
chr17.27660155.T.C	rs117217714	C	Severity	CAV	C	NOS2P1	426	Cardiac conduction disorders	circulatory system	939	12044	-0.44694	0.521441	0.639582	0.391376	1	1
chr21.33287378.C.T	rs8178521	T	Severity	CAV-FE	T	IL10RB	610	Benign mammary dysplasias	genitourinary	304	13177	0.09095	0.106111	1.09521	0.391379	1	1
chr22.22210343.A.T	rs5757427	T	Severity	CAV	A	IGLV10-54	428.3	Heart failure with reduced EF [Systolic or combined heart failure]	circulatory system	527	9638	0.0599613	0.069958	1.0618	0.391387	1	1
chr2.113129630.T.C	rs419598	C	Risk factor	CAV	C	IL1RN	327.7	Sleep related movement disorders	neurological	133	12210	-0.128022	0.149369	0.879834	0.391398	1	1
chr18.69541156.T.C	rs12958013	T	Severity	CAV	C	DOK6	362.26	Macular puckering of retina	sense organs	125	13302	-0.212372	0.247794	0.808664	0.391418	1	1
chr10.51197961.C.A	rs7897633	A	Severity in European-Americans	CAV	C	PRKG1	722	Intervertebral disc disorders	musculoskeletal	687	13697	0.0504366	0.0588495	1.05173	0.39142	1	1
chr17.27660155.T.C	rs117217714	C	Severity	CAV	C	NOS2P1	654	Other and unspecified complications of birth; puerperium affecting management of mother	pregnancy complications	178	15997	0.529281	0.617569	1.69771	0.391423	1	1
chr10.52771475.C.T	rs1800450	T	Severity	CAV	T	MBL2	289	Other diseases of blood and blood-forming organs	hematopoietic	371	14185	-0.094584	0.110361	0.909751	0.391423	1	1
chr4.5820150.T.C	rs3774881	T	Severity	CAV	C	CRMP1	250	Diabetes mellitus	endocrine/metabolic	4007	8998	0.0274065	0.0319782	1.02779	0.391425	1	1
chr17.49863303.C.T	rs77534576	T	Severity	CAV	T	-	512.9	Other dyspnea	respiratory	1955	8777	0.0821602	0.0958683	1.08563	0.391439	1	1
chr1.161509955.A.G	rs1801274	G	Severity	CAV	A	FCGR2A	281.1	Megaloblastic anemia	hematopoietic	144	11549	0.102929	0.120103	1.10841	0.391443	1	1
chr3.146517122.G.A	rs343320	A	Severity	CAV-FE	A	PLSCR1	430	Intracranial hemorrhage	circulatory system	108	14773	-0.279329	0.325938	0.756291	0.391445	1	1
chrX.15600857.A.G	rs73635825	G	Risk factor*Conflicting; Protective*Conflicting	FCP + IP	G	ACE2	389	Hearing loss	sense organs	984	14293	0.985607	1.15008	2.67944	0.391452	1	1
chr21.41464802.A.G	rs462574	A	Possible functional consequences	FCP + IP	A	TMPRSS2	284.1	Pancytopenia	hematopoietic	134	11816	0.130024	0.151723	1.13886	0.391457	1	1
chr22.22210343.A.T	rs5757427	T	Severity	CAV	A	IGLV10-54	510	Other diseases of lung	respiratory	103	11467	0.127659	0.148965	1.13617	0.39146	1	1
chr15.90879313.T.C	rs8039305	C	Risk factor	CAV-FE	C	FURIN	452.2	Deep vein thrombosis [DVT]	circulatory system	284	12208	0.0762098	0.0889305	1.07919	0.391467	1	1
chr4.186082920.C.T	rs3775291	T	Risk factor; Severity	CAV-FE	T	TLR3	079.9	Viremia, NOS	infectious diseases	235	11198	-0.0968547	0.113022	0.907688	0.391469	1	1
chr8.40324459.C.A	rs11779911	C	Severity	CAV	A	SIRLNT	280.1	Iron deficiency anemias, unspecified or not due to blood loss	hematopoietic	1125	11386	0.0447767	0.0522509	1.04579	0.391469	1	1
chr11.2872637.A.G	rs10766439	A	Severity	CAV	A	-	256.4	Polycystic ovaries	endocrine/metabolic	199	14311	-0.111584	0.130211	0.894416	0.391474	1	1
chr1.27373964.C.T	rs141300199	T	Severity	CAV	T	FCN3	440.22	Atherosclerosis of native arteries of the extremities with intermittent claudication	circulatory system	151	13460	0.879843	1.02676	2.41052	0.391493	1	1
chr8.73355963.T.C	rs2010843	C	Severity	CAV	C	RDH10-AS1	803	Fracture of upper limb	injuries & poisonings	187	14206	-0.0967643	0.112924	0.90777	0.3915	1	1
chr9.133257521.T.TC	rs8176719	TC	Severity; Risk factor	CAV-FE	TC	ABO	041	Bacterial infection NOS	infectious diseases	426	14737	-0.0679239	0.0792685	0.934332	0.391509	1	1
chr16.89196249.G.A	rs117169628	A	Severity	CAV	A	SLC22A31	525	Other diseases of the teeth and supporting structures	digestive	109	15042	-0.220069	0.256833	0.802463	0.391524	1	1
chr11.320836.C.T	rs34481144	T	Severity	CAV	T	IFITM3	724.1	Disorders of sacrum	musculoskeletal	173	13321	0.109568	0.127873	1.1158	0.391528	1	1
chr9.87726151.C.T	rs41312184	C;T	Possible functional consequences	FCP + IP	T	CTSL	539	Bariatric surgery	digestive	391	15883	0.206202	0.240652	1.229	0.39153	1	1
chrX.15599938.A.G	rs2106809	G	Severity	CAV	G	ACE2	550.6	Incisional hernia	digestive	114	15001	0.138403	0.161526	1.14844	0.391531	1	1
chr6.52236941.T.C	rs763780	C	Protective	FCP	C	IL17F	327	Sleep disorders	neurological	1878	12305	0.0660209	0.0770528	1.06825	0.39154	1	1
chr21.33252612.A.G	rs2236757	A	Severity	CAV-FE	A	IFNAR2	564	Functional digestive disorders	digestive	473	10955	-0.0619371	0.0722874	0.939942	0.391546	1	1
chr5.131995059.C.T	rs56162149	T	Severity	CAV-FE	T	ACSL6	573.9	Abnormal serum enzyme levels	digestive	646	12843	0.0616821	0.0719899	1.06362	0.391547	1	1
chr3.27146807.G.A	rs17317135	G	Severity	CAV	A	NEK10	285.1	Acute posthemorrhagic anemia	hematopoietic	141	11680	0.269203	0.314193	1.30892	0.391551	1	1
chr4.188627868.CTCT.C	rs1734523522	C	Severity	CAV	C	LINC01060	686	Other local infections of skin and subcutaneous tissue	dermatologic	141	13466	0.174033	0.203118	1.19009	0.391551	1	1
chr11.2872637.A.G	rs10766439	A	Severity	CAV	A	-	401.2	Hypertensive heart and/or renal disease	circulatory system	231	8166	0.103646	0.120969	1.10921	0.39156	1	1
chr17.49863303.C.T	rs77534576	T	Severity	CAV	T	-	747.1	Cardiac congenital anomalies	congenital anomalies	132	16062	-0.296217	0.345731	0.743626	0.391563	1	1
chr9.81442264.TCAG.T	rs1826292621	T	Severity	CAV	T	-	426.92	Cardiac defibrillator in situ	circulatory system	196	12036	-0.139278	0.16256	0.869986	0.391566	1	1
chr18.69541156.T.C	rs12958013	T	Severity	CAV	C	DOK6	340	Migraine	neurological	946	12990	-0.074173	0.0865737	0.928511	0.391577	1	1
chr12.52726315.TC.T	rs5798227	T	Risk factor	CAV	TC	-	271.3	Intestinal disaccharidase deficiencies and disaccharide malabsorption	endocrine/metabolic	2137	13374	-0.0556745	0.0649838	0.945847	0.391586	1	1
chr17.63488670.G.A	rs4343	G	Severity; Risk factor	CAV	G	ACE	706.8	Other specified diseases of sebaceous glands	dermatologic	725	13408	0.0488025	0.0569631	1.05001	0.391589	1	1
chrX.15603134.G.A	rs7885856	G;A	Possible functional consequences	FCP + IP	A	ACE2	250.42	Other abnormal glucose	endocrine/metabolic	851	10380	0.127378	0.14868	1.13585	0.391596	1	1
chr4.67963489.G.A	rs6552134	G	Possible functional consequences	FCP + IP	G	TMPRSS11A	573.9	Abnormal serum enzyme levels	digestive	649	12898	0.0509821	0.0595085	1.0523	0.3916	1	1
chr9.21131628.G.C	rs12236000	G	Severity	CAV	C	-	809	Fracture of unspecified bones	injuries & poisonings	218	14294	-0.136373	0.159183	0.872518	0.39161	1	1
chr11.1219991.G.T	rs35705950	T	Protective	CAV	T	MUC5B	605	Erectile dysfunction [ED]	genitourinary	639	14117	0.106027	0.123763	1.11185	0.391613	1	1
chr1.230710048.A.G	rs699	G	Severity	CAV	A	AGT	550.4	Umbilical hernia	digestive	195	15000	-0.0950751	0.110979	0.909305	0.391615	1	1
chr22.49281538.G.A	rs62220604	G	Severity	CAV	A	-	654	Other and unspecified complications of birth; puerperium affecting management of mother	pregnancy complications	177	15489	0.118986	0.138891	1.12635	0.391616	1	1
chr1.206773552.T.C	rs1800896	C	Severity	FCP	C	IL10	571.51	Cirrhosis of liver without mention of alcohol	digestive	711	13043	0.0515323	0.0601539	1.05288	0.391624	1	1
chr21.41473456.A.G	rs17854725	G	Severity	CAV	G	TMPRSS2	458	Hypotension	circulatory system	203	14793	0.0880518	0.102784	1.09204	0.391629	1	1
chr9.133257521.T.TC	rs8176719	TC	Severity; Risk factor	CAV-FE	TC	ABO	579.8	Nonspecific abnormal findings in stool contents	digestive	117	13961	0.123451	0.14411	1.1314	0.391639	1	1
chrX.12886851.C.T	rs5743781	T	Severity; Severity for males	CAV-FE	T	TLR7	772	Symptoms of the muscles	symptoms	104	15038	0.874141	1.02043	2.39682	0.391644	1	1
chr12.47844974.A.G	rs731236	AG and AA genotype	Severity	CAV	G	VDR	687	Symptoms affecting skin	dermatologic	274	11261	0.0810085	0.094566	1.08438	0.391647	1	1
chr3.27146807.G.A	rs17317135	G	Severity	CAV	A	NEK10	429.2	Abnormal function study of cardiovascular system	circulatory system	178	13654	0.234078	0.273253	1.26374	0.391647	1	1
chr7.22548762.C.T	rs13227460	T	Severity	CAV	T	STEAP1B	530.11	GERD	digestive	3855	10513	-0.0323738	0.0377924	0.968145	0.391654	1	1
chrX.15603134.G.A	rs7885856	G;A	Possible functional consequences	FCP + IP	A	ACE2	362.2	Degeneration of macula and posterior pole of retina	sense organs	303	13670	0.1842	0.215031	1.20226	0.391655	1	1
chr21.41465040.G.A	rs17001042	A	Possible functional consequences	FCP + IP	A	TMPRSS2	619.4	Noninflammatory disorders of vagina	genitourinary	612	13768	-0.155072	0.181031	0.856354	0.391665	1	1
chr14.35401887.C.T	rs696	CC genotype	Severity	CAV	T	NFKBIA	740.1	Osteoarthritis; localized	musculoskeletal	1683	12366	-0.0349059	0.0407503	0.965696	0.391677	1	1
chr5.124614711.G.T	rs4240376	G	Severity	CAV	T	-	287.3	Thrombocytopenia	hematopoietic	391	14984	-0.0742162	0.0866429	0.928471	0.39168	1	1
chr2.74462906.CA.C	rs765427546	C	Severity	CAV	C	MOGS	626.12	Excessive or frequent menstruation	genitourinary	409	12413	0.945581	1.10391	2.57431	0.391681	1	1
chr5.77379593.G.A	rs7715119	A	Severity	CAV-FE	A	PDE8B	686	Other local infections of skin and subcutaneous tissue	dermatologic	141	13564	0.141965	0.165739	1.15254	0.39169	1	1
chr8.124324323.T.C	rs72711165	C	Severity	CAV-FE	C	TMEM65	627	Menopausal and postmenopausal disorders	genitourinary	859	12408	0.165117	0.19277	1.17953	0.391695	1	1
chr1.35908500.C.T	rs2765013	C	Severity	CAV	T	AGO1	208	Benign neoplasm of colon	neoplasms	657	14226	-0.0545891	0.0637321	0.946874	0.391699	1	1
chr1.154454494.A.C	rs2228145	A	Risk factor	CAV	C	IL6R	281	Other deficiency anemia	hematopoietic	191	11856	-0.0949918	0.110902	0.90938	0.391701	1	1
chr2.36677870.C.A	rs6714112	C	Severity	CAV	A	-	588	Disorders resulting from impaired renal function	genitourinary	196	12981	-0.139043	0.162332	0.870191	0.391703	1	1
chr2.167953627.G.A	rs7595310	A	Severity	CAV-FE	A	STK39	585.31	Renal dialysis	genitourinary	332	12864	0.0737081	0.086054	1.07649	0.391703	1	1
chr13.102695866.A.G	rs599976	G	Severity	CAV-FE	G	METTL21C	696.4	Psoriasis	dermatologic	276	13057	-0.122574	0.143105	0.88464	0.391704	1	1
chr22.22210343.A.T	rs5757427	T	Severity	CAV	A	IGLV10-54	411.4	Coronary atherosclerosis	circulatory system	1721	9210	0.037767	0.0440932	1.03849	0.391707	1	1
chr3.149000300.G.T	rs76488148	T	Severity	CAV	T	GYG1	281.1	Megaloblastic anemia	hematopoietic	144	11791	-0.205689	0.240144	0.814086	0.391709	1	1
chr1.156125675.T.C	rs581342	C	Severity	CAV	C	LMNA	296.1	Bipolar	mental disorders	359	9321	0.0866658	0.101184	1.09053	0.39171	1	1
chr3.1052111.C.G	rs1504061	G	Severity	CAV	G	-	626.13	Irregular menstrual cycle	genitourinary	415	12364	-0.144931	0.16921	0.865082	0.391713	1	1
chr13.33129529.C.G	rs34425674	G	Risk factor	CAV	G	STARD13	300.9	Posttraumatic stress disorder	mental disorders	315	9360	0.294679	0.344048	1.3427	0.391718	1	1
chr8.16932640.T.C	rs118072448	T	Severity	CAV	C	-	429	Ill-defined descriptions and complications of heart disease	circulatory system	506	13781	-0.152908	0.178529	0.858209	0.391729	1	1
chr2.196087686.G.A	rs2176724	A	Severity	CAV	A	-	379	Other disorders of eye	sense organs	462	13610	0.0767082	0.0895618	1.07973	0.39173	1	1
chr14.55263686.C.T	rs10140801	T	Severity	CAV-FE	T	FBXO34-AS1	415.1	Acute pulmonary heart disease	circulatory system	232	15670	-0.0829848	0.0968906	0.920365	0.391733	1	1
chrX.15600835.T.C	rs4646116	C	Risk factor	FCP + IP	C	ACE2	454	Varicose veins	circulatory system	1024	12585	-0.878218	1.02538	0.415523	0.391734	1	1
chr3.61768231.T.A	rs672699	A	Severity	CAV	T	PTPRG	290.16	Vascular dementia	mental disorders	100	14237	0.13634	0.159191	1.14607	0.391745	1	1
chr6.45737076.T.A	rs16873740	A	Severity	CAV	A	-	395.1	Nonrheumatic mitral valve disorders	circulatory system	268	14561	-0.107078	0.125026	0.898455	0.391748	1	1
chr21.41464802.A.G	rs462574	A	Possible functional consequences	FCP + IP	A	TMPRSS2	415.11	Pulmonary embolism and infarction, acute	circulatory system	231	15694	0.106522	0.124378	1.1124	0.391753	1	1
chrX.15564142.G.A	rs147311723	A	Severity	CAV	A	ACE2	561	Symptoms involving digestive system	digestive	1712	11256	0.266459	0.311124	1.30533	0.391754	1	1
chr13.102695866.A.G	rs599976	G	Severity	CAV-FE	G	METTL21C	564.1	Irritable Bowel Syndrome	digestive	187	11245	-0.149232	0.174253	0.861369	0.391771	1	1
chrX.15586459.TAAATC.T	rs755766792	T	Severity	CAV	T	ACE2	580.2	Nephrotic syndrome without mention of glomerulonephritis	genitourinary	164	13071	0.895358	1.04548	2.44821	0.391773	1	1
chr14.72467521.C.T	rs12587980	T	Severity	CAV	T	RGS6	253	Disorders of the pituitary gland and its hypothalamic control	endocrine/metabolic	137	14543	0.107325	0.125328	1.1133	0.391802	1	1
chr4.67964168.T.A	rs720009	A	Possible functional consequences	FCP + IP	A	TMPRSS11A	380.4	Impacted cerumen	sense organs	339	14713	-0.158422	0.184999	0.85349	0.391809	1	1
chr13.102695866.A.G	rs599976	G	Severity	CAV-FE	G	METTL21C	271	Disorders of carbohydrate transport and metabolism	endocrine/metabolic	2138	13368	0.045048	0.0526054	1.04608	0.391811	1	1
chr11.71456403.G.T	rs12785878	G	Severity	CAV	T	NADSYN1	707.2	Chronic ulcer of leg or foot	dermatologic	350	15654	-0.0695286	0.0811934	0.932833	0.391813	1	1
chr2.136948486.A.G	rs7605851	G	Severity	CAV-FE	G	THSD7B	696.4	Psoriasis	dermatologic	277	13013	-0.103186	0.120499	0.901959	0.391819	1	1
chr8.38996464.C.A	rs7840270	C	Severity	CAV-FE	A	ADAM9	429.3	Symptoms involving cardiovascular system	circulatory system	329	13645	-0.071792	0.0838396	0.930724	0.391831	1	1
chr6.12216733.A.G	rs10755709	A	Severity	CAV	G	-	687.4	Disturbance of skin sensation	dermatologic	727	10854	0.0504614	0.0589305	1.05176	0.391839	1	1
chr2.216660263.A.C	rs2270360	A	Severity	CAV	C	IGFBP2	296.2	Depression	mental disorders	3012	8652	-0.0320511	0.037431	0.968457	0.391847	1	1
chr16.3500977.C.G	rs2301762	G	Severity	CAV	G	CLUAP1	279.7	Other immunological findings	endocrine/metabolic	756	14910	-0.109666	0.128075	0.896133	0.391851	1	1
chr4.107694523.TG.T	rs70947091	T	Severity	CAV-FE	T	PAPSS1	442.1	Aortic aneurysm	circulatory system	170	13344	0.109342	0.127697	1.11554	0.391853	1	1
chr11.2872637.A.G	rs10766439	A	Severity	CAV	A	-	196	Radiotherapy	neoplasms	213	14269	0.0979111	0.114347	1.10286	0.391854	1	1
chr14.80203237.T.C	rs225014	C	Severity	CAV	C	DIO2	580.3	Nephritis and nephropathy without mention of glomerulonephritis	genitourinary	100	12845	0.12241	0.142959	1.13022	0.391855	1	1
chr4.186083346.C.T	rs121434431	T	Severity	CAV-FE	T	TLR3	250	Diabetes mellitus	endocrine/metabolic	4399	10381	0.896026	1.04645	2.44985	0.391858	1	1
chr10.8988345.A.T	rs71481792	A	Severity	CAV	T	-	724.8	Other symptoms referable to back	musculoskeletal	105	13510	0.136016	0.158855	1.1457	0.391872	1	1
chr4.67964168.T.A	rs720009	A	Possible functional consequences	FCP + IP	A	TMPRSS11A	586.4	Stricture/obstruction of ureter	genitourinary	242	13005	0.185163	0.216256	1.20341	0.391875	1	1
chr5.180810828.C.T	rs113791144	T	Severity	CAV	T	-	686	Other local infections of skin and subcutaneous tissue	dermatologic	142	13647	0.162356	0.18962	1.17628	0.391876	1	1
chrX.12889539.C.G	rs3853839	G	Severity; Risk factor	CAV-FE	G	TLR7	539	Bariatric surgery	digestive	373	14875	0.0738856	0.086295	1.07668	0.391889	1	1
chr19.31533051.C.A	rs8105499	C	Severity	CAV	A	LINC02841	440	Atherosclerosis	circulatory system	327	13280	0.0829148	0.0968448	1.08645	0.391908	1	1
chr15.33615902.C.T	rs12593288	C	Severity	CAV	T	RYR3	362	Other retinal disorders	sense organs	652	13501	0.0659994	0.0770882	1.06823	0.391912	1	1
chr22.49281538.G.A	rs62220604	G	Severity	CAV	A	-	573	Other disorders of liver	digestive	213	12619	-0.10874	0.127011	0.896963	0.391914	1	1
chr22.49281538.G.A	rs62220604	G	Severity	CAV	A	-	112	Candidiasis	infectious diseases	593	11845	0.0661065	0.0772137	1.06834	0.391914	1	1
chr2.113129630.T.C	rs419598	C	Risk factor	CAV	C	IL1RN	599.2	Retention of urine	genitourinary	250	11269	-0.0958899	0.112003	0.908564	0.39192	1	1
chr11.71456403.G.T	rs12785878	G	Severity	CAV	T	NADSYN1	285.2	Anemia of chronic disease	hematopoietic	287	11884	0.0754869	0.0881719	1.07841	0.391924	1	1
chrX.12886851.C.T	rs5743781	T	Severity; Severity for males	CAV-FE	T	TLR7	801	Fracture of ankle and foot	injuries & poisonings	106	14373	0.882981	1.03137	2.4181	0.391927	1	1
chr14.76832814.C.CT	rs34279101	CT	Severity	CAV	CT	LRRC74A	241.2	Nontoxic multinodular goiter	endocrine/metabolic	307	13120	-0.102467	0.119687	0.902608	0.391929	1	1
chr17.27660155.T.C	rs117217714	C	Severity	CAV	C	NOS2P1	473	Diseases of the larynx and vocal cords	respiratory	385	10563	0.44781	0.52307	1.56488	0.391932	1	1
chr17.16948873.A.G	rs34557412	G	Severity	CAV	G	TNFRSF13B	278	Overweight, obesity and other hyperalimentation	endocrine/metabolic	4507	9829	0.173078	0.202167	1.18896	0.391934	1	1
chr19.31533051.C.A	rs8105499	C	Severity	CAV	A	LINC02841	809	Fracture of unspecified bones	injuries & poisonings	221	14189	-0.103641	0.121061	0.901549	0.391939	1	1
chr12.106231175.T.A	rs12823094	A	Severity	CAV	A	-	316	Substance addiction and disorders	mental disorders	693	12470	0.0656745	0.0767139	1.06788	0.391945	1	1
chr10.76490426.T.C	rs114026383	C	Risk factor for European population	CAV	C	LRMDA	611	Abnormal findings on mammogram or breast exam	genitourinary	940	13369	0.189645	0.221523	1.20882	0.391946	1	1
chr8.73355963.T.C	rs2010843	C	Severity	CAV	C	RDH10-AS1	277	Other disorders of metabolism	endocrine/metabolic	361	15012	-0.0707978	0.0826993	0.93165	0.39195	1	1
chr3.1052111.C.G	rs1504061	G	Severity	CAV	G	-	504	Other alveolar and parietoalveolar pneumonopathy	respiratory	183	15159	-0.198882	0.232319	0.819647	0.391959	1	1
chr4.44416575.T.C	rs35540967	C	Severity	CAV	C	KCTD8	789	Nausea and vomiting	symptoms	713	14242	0.0899485	0.105072	1.09412	0.391963	1	1
chr1.155197995.A.G	rs41264915	A	Severity	CAV-FE	G	THBS3	475	Chronic sinusitis	respiratory	824	10548	-0.0685971	0.0801316	0.933703	0.391967	1	1
chr9.30504351.C.T	rs17775810	TT genotype	Protective	CAV	T	LINC01242	741.2	Stiffness of joint	musculoskeletal	607	14540	-0.0720416	0.0841554	0.930492	0.391967	1	1
chr9.133257521.T.TC	rs8176719	TC	Severity; Risk factor	CAV-FE	TC	ABO	284	Aplastic anemia	hematopoietic	143	11855	0.113537	0.132628	1.12023	0.391968	1	1
chr4.106022043.T.C	rs11729561	T	Severity	CAV	C	-	276.14	Hypopotassemia	endocrine/metabolic	356	13700	0.130275	0.152183	1.13914	0.391975	1	1
chrX.15561454.T.C	rs142017934	C	Severity	CAV	C	ACE2	427.21	Atrial fibrillation	circulatory system	562	12058	-0.636655	0.743738	0.529059	0.391987	1	1
chr2.167953627.G.A	rs7595310	A	Severity	CAV-FE	A	STK39	706.1	Acne	dermatologic	300	13211	-0.0798643	0.0932975	0.923242	0.391988	1	1
chr10.52771475.C.T	rs1800450	T	Severity	CAV	T	MBL2	452	Other venous embolism and thrombosis	circulatory system	396	12573	-0.0917646	0.1072	0.91232	0.391988	1	1
chr9.133251249.A.G	rs7849280	G	Protective	CAV	G	ABO	585	Renal failure	genitourinary	1533	13053	0.052013	0.0607626	1.05339	0.391996	1	1
chr3.149000300.G.T	rs76488148	T	Severity	CAV	T	GYG1	386.2	Peripheral or central vertigo	sense organs	223	12857	0.142173	0.166091	1.15278	0.391999	1	1
chr4.106022043.T.C	rs11729561	T	Severity	CAV	C	-	724	Other and unspecified disorders of back	musculoskeletal	285	13301	0.142875	0.166912	1.15359	0.392003	1	1
chr12.132489230.GC.G	rs56106917	G	Severity	CAV	G	FBRSL1	260.6	Anorexia	endocrine/metabolic	200	10105	0.093386	0.109098	1.09789	0.392007	1	1
chr1.109740350.G.T	rs1332018	T	Risk factor; Severity	CAV	G	GSTM3	763	Thoracic or lumbosacral neuritis or radiculitis, unspecified	symptoms	968	12891	-0.0436319	0.0509728	0.957306	0.392007	1	1
chrX.15564667.C.T	rs2074192	T	Severity (T allele); Severity for males > 50 y.o (T allele); Protective (C allele); Protective (CT genotype)	CAV	T	ACE2	695.4	Lupus (localized and systemic)	dermatologic	266	13279	0.0797641	0.0931844	1.08303	0.392008	1	1
chr9.78543197.A.G	rs7027911	A	Severity	CAV	G	-	729	Other disorders of soft tissues	musculoskeletal	558	11516	0.0555392	0.0648846	1.05711	0.392014	1	1
chr17.45995618.A.G	rs112572874	G	Risk factor	CAV-FE	G	MAPT	715.1	Sacroiliitis NEC	musculoskeletal	140	14951	0.139371	0.162824	1.14955	0.392021	1	1
chr5.21768177.G.A	-	HLA-A*02:02	Protective	IP	A	HLA-A	737.3	Kyphoscoliosis and scoliosis	musculoskeletal	122	14408	0.116679	0.136316	1.12376	0.392026	1	1
chr3.148742201.A.C	rs5186	C	Severity	CAV	C	AGTR1	514.2	Solitary pulmonary nodule	respiratory	581	15011	-0.0640891	0.0748749	0.937921	0.392026	1	1
chr3.126118894.C.T	rs1868132	T	Severity	CAV	T	ALDH1L1	394	Rheumatic disease of the heart valves	circulatory system	173	14598	0.140661	0.164334	1.15103	0.392028	1	1
chr10.8988345.A.T	rs71481792	A	Severity	CAV	T	-	300.12	Agorophobia, social phobia, and panic disorder	mental disorders	349	9241	0.0781671	0.0913229	1.0813	0.39203	1	1
chr15.34253720.A.G	rs2705343	G	Severity	CAV-FE	G	SLC12A6	110.2	Dermatomycoses	infectious diseases	155	12077	-0.140615	0.164282	0.868824	0.392033	1	1
chr3.141689849.A.G	rs6440031	G	Severity	CAV	A	LINC02618	242.1	Graves' disease	endocrine/metabolic	160	12096	-0.22233	0.259751	0.800651	0.392033	1	1
chr3.146517122.G.A	rs343320	A	Severity	CAV-FE	A	PLSCR1	279.7	Other immunological findings	endocrine/metabolic	756	14973	0.0911422	0.106483	1.09542	0.392037	1	1
chr4.143996657.T.C	rs6840234	C	Protective	FCP + IP	T	GYPB	288	Diseases of white blood cells	hematopoietic	196	11258	-0.0916529	0.107081	0.912422	0.392041	1	1
chr15.60810211.C.T	rs341419	T	Severity	CAV-FE	T	RORA	614	Inflammatory diseases of female pelvic organs	genitourinary	460	14679	-0.076112	0.0889255	0.926712	0.392049	1	1
chr4.68840276.G.A	rs115162070	G	Severity	CAV	A	-	379	Other disorders of eye	sense organs	462	13567	-0.14696	0.171702	0.863328	0.392051	1	1
chr7.54580201.A.C	rs622568	C	Severity; Risk factor	CAV-FE	C	-	285	Other anemias	hematopoietic	2278	11827	-0.0337792	0.0394661	0.966785	0.392051	1	1
chr6.32623820.T.C	rs9271609	T	Severity	CAV	C	HLA-DQA1	443	Peripheral vascular disease	circulatory system	1441	13465	-0.038555	0.0450471	0.962179	0.392063	1	1
chr1.3081749.G.A	rs12745140	A	Severity	CAV	A	PRDM16	286.8	Hypercoagulable state	hematopoietic	120	14810	0.225163	0.263078	1.25253	0.392066	1	1
chr21.41470664.C.T	rs61735794	T	Risk factor	CAV	T	TMPRSS2	550.2	Diaphragmatic hernia	digestive	196	14995	-0.436401	0.509889	0.646358	0.392067	1	1
chr14.35401887.C.T	rs696	CC genotype	Severity	CAV	T	NFKBIA	286.2	Encounter for long-term (current) use of anticoagulants	hematopoietic	222	14938	-0.0860793	0.100575	0.917521	0.392069	1	1
chr6.41534945.A.C	rs1886814	C	Severity	CAV-FE	C	FOXP4-AS1	536.3	Gastroparesis	digestive	162	14259	0.142456	0.166446	1.1531	0.392071	1	1
chr13.22495675.AG.A	rs10714879	A	Severity	CAV	AG	-	598	Abnormal findings on examination of urine	genitourinary	254	15509	-0.0877102	0.102481	0.916026	0.392072	1	1
chr21.41473456.A.G	rs17854725	G	Severity	CAV	G	TMPRSS2	801	Fracture of ankle and foot	injuries & poisonings	106	14198	-0.122834	0.143523	0.884411	0.392084	1	1
chr4.107694523.TG.T	rs70947091	T	Severity	CAV-FE	T	PAPSS1	555.1	Regional enteritis	digestive	116	11156	-0.138269	0.161559	0.870865	0.392085	1	1
chr13.73984368.C.T	rs12871414	C	Severity	CAV	T	KLF12	514	Abnormal findings examination of lungs	respiratory	396	14801	-0.078923	0.0922175	0.924111	0.392089	1	1
chr6.147217556.A.G	rs116898161	G	Severity	CAV	G	STXBP5	562	Diverticulosis and diverticulitis	digestive	422	11252	0.227193	0.265467	1.25507	0.392095	1	1
chr9.132278286.T.C	rs11243705	C	Severity	CAV	C	SETX	740.9	Osteoarthrosis NOS	musculoskeletal	1603	12250	0.0498015	0.058193	1.05106	0.392109	1	1
chrX.15586459.TAAATC.T	rs755766792	T	Severity	CAV	T	ACE2	560	Intestinal obstruction without mention of hernia	digestive	167	11256	0.881118	1.02959	2.4136	0.39211	1	1
chr11.320836.C.T	rs34481144	T	Severity	CAV	T	IFITM3	599.3	Dysuria	genitourinary	1071	11017	0.0477255	0.0557679	1.04888	0.392115	1	1
chr17.35880776.C.T	rs2107538	T	Risk factor; Severity	FCP	T	CCL5	706.2	Sebaceous cyst	dermatologic	228	13355	-0.095509	0.111604	0.90891	0.392118	1	1
chr17.49863303.C.T	rs77534576	T	Severity	CAV	T	-	418	Nonspecific chest pain	circulatory system	2730	11076	-0.0723483	0.0845419	0.930207	0.392126	1	1
chr5.142872984.C.T	rs10039856	C	Severity	CAV	T	ARHGAP26	696.41	Psoriasis vulgaris	dermatologic	260	12994	0.0981206	0.11466	1.1031	0.392133	1	1
chr12.132489230.GC.G	rs56106917	G	Severity	CAV	G	FBRSL1	272.1	Hyperlipidemia	endocrine/metabolic	6326	8848	0.0247776	0.0289544	1.02509	0.392139	1	1
chr3.157438240.A.G	rs1840680	AG genotype)	Protective	CAV	A	PTX3	262	Mineral deficiency NEC	endocrine/metabolic	281	10103	-0.0782817	0.0914794	0.924704	0.392147	1	1
chr14.74952741.A.G	rs2268616	G	Risk factor	CAV	G	PGF	783	Fever of unknown origin	symptoms	302	14868	-0.148608	0.173662	0.861907	0.392149	1	1
chr17.63488670.G.A	rs4343	G	Severity; Risk factor	CAV	G	ACE	580.3	Nephritis and nephropathy without mention of glomerulonephritis	genitourinary	104	13071	0.122856	0.143569	1.13072	0.392149	1	1
chr5.21768177.G.A	-	HLA-A*02:02	Protective	IP	A	HLA-A	741	Symptoms and disorders of the joints	musculoskeletal	833	14228	-0.0461775	0.0539633	0.954872	0.392153	1	1
chr5.157106730.T.C	rs35960726	C	Severity	CAV	C	HAVCR2	395.1	Nonrheumatic mitral valve disorders	circulatory system	270	14614	0.881573	1.03021	2.4147	0.392153	1	1
chr9.87724615.A.G	rs3128509	A;G	Possible functional consequences	FCP + IP	A	CTSL	530.1	Esophagitis, GERD and related diseases	digestive	3893	10550	-0.0250791	0.0293077	0.975233	0.392154	1	1
chr1.3081749.G.A	rs12745140	A	Severity	CAV	A	PRDM16	530.1	Esophagitis, GERD and related diseases	digestive	3915	10623	-0.0521221	0.0609118	0.949213	0.392164	1	1
chr15.60845514.G.A	rs17303202	A	Risk factor; Severity	CAV-FE	A	RORA	586	Other disorders of the kidney and ureters	genitourinary	718	13030	0.0533876	0.0623926	1.05484	0.392179	1	1
chr19.39248147.C.T	rs12979860	C	Severity (C allele)*Conflicting; Risk factor (T allele)*Conflicting	CAV	T	IFNL4	286.8	Hypercoagulable state	hematopoietic	122	14987	-0.113571	0.132729	0.892641	0.392185	1	1
chr1.205208489.G.A	rs11240388	G	Severity	CAV-FE	A	DSTYK	295	Schizophrenia and other psychotic disorders	mental disorders	318	9363	0.0732	0.0855485	1.07595	0.392189	1	1
chr10.130802064.T.G	rs12253652	G	Severity	CAV	G	-	740.1	Osteoarthritis; localized	musculoskeletal	1667	12217	0.0495091	0.0578611	1.05076	0.392189	1	1
chr3.141689849.A.G	rs6440031	G	Severity	CAV	A	LINC02618	512.2	Painful respiration	respiratory	129	7916	0.208946	0.244194	1.23238	0.392189	1	1
chr9.131672331.T.G	rs12551879	G	Severity	CAV	G	RAPGEF1	740	Osteoarthrosis	musculoskeletal	2731	12378	0.049442	0.0577827	1.05068	0.392189	1	1
chr9.21131628.G.C	rs12236000	G	Severity	CAV	C	-	244.1	Secondary hypothyroidism	endocrine/metabolic	370	13164	-0.10764	0.125802	0.897951	0.3922	1	1
chr6.18015216.C.T	rs140247774	T	Severity	CAV	T	-	429.3	Symptoms involving cardiovascular system	circulatory system	332	13810	0.188515	0.220322	1.20746	0.3922	1	1
chr10.52771482.G.A	rs5030737	A	Potential functional effect on protein	FCP + IP	A	MBL2	687	Symptoms affecting skin	dermatologic	274	11268	0.194358	0.227152	1.21453	0.392205	1	1
chr2.112913801.G.T	rs3811046	T	Risk factor	CAV	G	IL37	560	Intestinal obstruction without mention of hernia	digestive	167	11255	-0.107985	0.126208	0.897641	0.392209	1	1
chr2.195519781.A.G	rs74417002	G	Severity	CAV	G	-	586.2	Cyst of kidney, acquired	genitourinary	244	13056	-0.254149	0.297037	0.775576	0.392211	1	1
chrX.12889539.C.G	rs3853839	G	Severity; Risk factor	CAV-FE	G	TLR7	458.9	Hypotension NOS	circulatory system	135	13995	0.130403	0.152412	1.13929	0.392219	1	1
chr12.8608014.A.G	rs11613792	A	Severity	CAV	G	AICDA	454.11	Varicose veins of lower extremity, symptomtic	circulatory system	723	11861	-0.0681022	0.0795975	0.934165	0.392229	1	1
chr17.45995618.A.G	rs112572874	G	Risk factor	CAV-FE	G	MAPT	585.33	Chronic Kidney Disease, Stage III	genitourinary	160	13064	0.136492	0.159531	1.14625	0.392229	1	1
chr3.38894643.C.T	rs33985936	T	Severity	CAV	T	SCN11A	590	Pyelonephritis	genitourinary	131	12632	-0.135174	0.157993	0.873564	0.392236	1	1
chr3.101705614.T.C	rs11919389	C	Risk factor	CAV	C	PDCL3P4	585.33	Chronic Kidney Disease, Stage III	genitourinary	160	13030	0.108021	0.126257	1.11407	0.392237	1	1
chr21.41465921.C.T	rs62217525	C	Possible functional consequences	FCP + IP	T	TMPRSS2	366.2	Senile cataract	sense organs	856	14001	-0.122033	0.142637	0.885119	0.392248	1	1
chr2.45584979.T.C	-	HLA-A*02:02	Protective	IP	C	HLA-A	763	Thoracic or lumbosacral neuritis or radiculitis, unspecified	symptoms	966	12831	0.0431148	0.050395	1.04406	0.392254	1	1
chr17.34252769.A.G	rs1024611	G	Risk factor	CAV	G	CCL2	555	Inflammatory bowel disease and other gastroenteritis and colitis	digestive	196	11240	0.0943817	0.110319	1.09898	0.392257	1	1
chrX.15581269.T.C	rs138390800	C	May destabilize ACE2 protein structure	FCP + IP	C	ACE2	381.1	Otitis media	sense organs	148	14680	0.875655	1.02354	2.40045	0.392265	1	1
chr1.155133406.T.G	rs4971066	G	Risk factor	CAV	G	EFNA1	994.2	Sepsis	injuries & poisonings	132	15750	0.126011	0.147293	1.13429	0.392269	1	1
chr6.105878879.T.A	rs9386484	T	Severity	CAV	A	-	180	Cervical cancer and dysplasia	neoplasms	199	12310	-0.0919997	0.10754	0.912105	0.392279	1	1
chr19.39248147.C.T	rs12979860	C	Severity (C allele)*Conflicting; Risk factor (T allele)*Conflicting	CAV	T	IFNL4	286.81	Primary hypercoagulable state	hematopoietic	121	14987	-0.114023	0.133286	0.892237	0.392285	1	1
chr10.130802064.T.G	rs12253652	G	Severity	CAV	G	-	599.4	Urinary incontinence	genitourinary	890	11176	0.0646387	0.0755585	1.06677	0.392286	1	1
chr16.78590128.A.G	rs72803978	A	Severity	CAV	G	WWOX	368	Visual disturbances	sense organs	567	14341	-0.148721	0.173848	0.861809	0.392293	1	1
chr22.24011037.T.C	rs11090305	C	Severity	CAV	C	-	053	Herpes zoster	infectious diseases	304	10714	0.0844549	0.0987282	1.08812	0.392315	1	1
chr2.162044379.C.T	rs3788979	T	Risk factor	CAV	T	DPP4	110	Dermatophytosis / Dermatomycosis	infectious diseases	1597	12087	0.0468461	0.0547635	1.04796	0.392316	1	1
chr15.60845514.G.A	rs17303202	A	Risk factor; Severity	CAV-FE	A	RORA	345.3	Convulsions	neurological	305	14571	-0.0806446	0.0942744	0.922521	0.392316	1	1
chr1.12207235.C.T	rs3397	T	Severity	CAV-FE	C	TNFRSF1B	429	Ill-defined descriptions and complications of heart disease	circulatory system	443	11046	-0.0629952	0.073643	0.938948	0.392323	1	1
chr12.132489230.GC.G	rs56106917	G	Severity	CAV	G	FBRSL1	525	Other diseases of the teeth and supporting structures	digestive	109	15055	0.123149	0.143965	1.13105	0.392324	1	1
chr19.50379362.T.C	rs1405655	C	Severity	CAV-FE	C	NR1H2	292	Neurological disorders	mental disorders	866	14297	0.0449815	0.0525861	1.04601	0.392336	1	1
chr6.52236941.T.C	rs763780	C	Protective	FCP	C	IL17F	229	Benign neoplasm of unspecified sites	neoplasms	149	16044	-0.236708	0.276726	0.789222	0.392337	1	1
chr18.6461231.C.G	rs11659676	G	Severity	CAV-FE	G	RPL6P27	367.1	Myopia	sense organs	154	13536	0.0992281	0.116004	1.10432	0.392339	1	1
chr21.41470664.C.T	rs61735794	T	Risk factor	CAV	T	TMPRSS2	509.1	Respiratory failure	respiratory	108	15216	-0.613174	0.716845	0.541629	0.392341	1	1
chr3.141689849.A.G	rs6440031	G	Severity	CAV	A	LINC02618	687.1	Rash and other nonspecific skin eruption	dermatologic	1430	10264	-0.0760594	0.0889216	0.926761	0.392355	1	1
chr17.31410594.G.A	rs178840	G	Severity	CAV	G	RAB11FIP4	785	Abdominal pain	symptoms	3249	8696	0.0259516	0.0303403	1.02629	0.392356	1	1
chr10.98166813.G.T	rs10786398	T	Severity	CAV	T	R3HCC1L	429	Ill-defined descriptions and complications of heart disease	circulatory system	504	13778	0.0641289	0.0749736	1.06623	0.392356	1	1
chr4.68840276.G.A	rs115162070	G	Severity	CAV	A	-	287	Purpura and other hemorrhagic conditions	hematopoietic	426	14923	-0.160001	0.18706	0.852143	0.392358	1	1
chr20.1135233.C.T	rs141024057	T	Severity	CAV	T	PSMF1	599.3	Dysuria	genitourinary	1096	11355	-0.886033	1.03588	0.412288	0.392359	1	1
chr10.22439346.T.C	-	HLA-A*02:02	Protective	IP	C	HLA-A	414	Other forms of chronic heart disease	circulatory system	214	13277	0.166197	0.194312	1.18081	0.392378	1	1
chr14.55263686.C.T	rs10140801	T	Severity	CAV-FE	T	FBXO34-AS1	706.2	Sebaceous cyst	dermatologic	226	13310	0.0846159	0.0989308	1.0883	0.392383	1	1
chr2.195499753.A.C	rs73060484	C	Severity	CAV	C	-	345	Epilepsy, recurrent seizures, convulsions	neurological	429	14508	0.0862652	0.10086	1.0901	0.392388	1	1
chr12.47902438.G.T	rs11574024	T	Severity	CAV	T	VDR	327.32	Obstructive sleep apnea	neurological	1165	12268	-0.0934591	0.109274	0.910775	0.392398	1	1
chr15.34253720.A.G	rs2705343	G	Severity	CAV-FE	G	SLC12A6	112.3	Candidiasis of skin and nails	infectious diseases	124	12077	0.146178	0.170914	1.1574	0.3924	1	1
chr22.41925447.G.A	rs61756766	A	Severity	CAV	A	TNFRSF13C	580	Nephritis; nephrosis; renal sclerosis	genitourinary	305	13072	0.263709	0.308341	1.30175	0.392413	1	1
chr14.74952741.A.G	rs2268616	G	Risk factor	CAV	G	PGF	535.9	Gastritis and duodenitis, NOS	digestive	549	13928	0.0957821	0.111996	1.10052	0.392425	1	1
chr1.230710048.A.G	rs699	G	Severity	CAV	A	AGT	628	Ovarian cyst	genitourinary	204	12412	-0.0947519	0.110793	0.909599	0.392431	1	1
chr12.132489230.GC.G	rs56106917	G	Severity	CAV	G	FBRSL1	721.2	Spondylosis with myelopathy	musculoskeletal	101	13695	0.128259	0.149979	1.13685	0.392451	1	1
chr4.44416575.T.C	rs35540967	C	Severity	CAV	C	KCTD8	743.13	Other specified osteoporosis	musculoskeletal	131	14226	-0.229814	0.268736	0.794681	0.392459	1	1
chr19.50259161.A.G	rs1651553	G	Severity	CAV	A	MYH14	611.1	Abnormal mammogram	genitourinary	788	13197	0.0524485	0.0613315	1.05385	0.39246	1	1
chr21.33252612.A.G	rs2236757	A	Severity	CAV-FE	A	IFNAR2	443	Peripheral vascular disease	circulatory system	1421	13127	0.0385427	0.0450706	1.0393	0.392462	1	1
chrX.15564142.G.A	rs147311723	A	Severity	CAV	A	ACE2	428	Congestive heart failure; nonhypertensive	circulatory system	1075	13893	-0.415141	0.485469	0.660247	0.392478	1	1
chr12.47879112.A.G	rs2228570	AG genotype	Severity	CAV	A	VDR	429.3	Symptoms involving cardiovascular system	circulatory system	305	12067	-0.0781626	0.0914059	0.924814	0.392487	1	1
chr17.45995618.A.G	rs112572874	G	Risk factor	CAV-FE	G	MAPT	418	Nonspecific chest pain	circulatory system	2731	11105	0.0375359	0.0438959	1.03825	0.392489	1	1
chr15.34253720.A.G	rs2705343	G	Severity	CAV-FE	G	SLC12A6	277	Other disorders of metabolism	endocrine/metabolic	361	14964	0.0858648	0.100415	1.08966	0.392494	1	1
chr1.12207235.C.T	rs3397	T	Severity	CAV-FE	C	TNFRSF1B	401.1	Essential hypertension	circulatory system	6172	6434	0.0276463	0.0323311	1.02803	0.392496	1	1
chr3.27146807.G.A	rs17317135	G	Severity	CAV	A	NEK10	578	Gastrointestinal hemorrhage	digestive	844	13752	-0.128308	0.150057	0.879582	0.392518	1	1
chr2.45584979.T.C	-	HLA-A*02:02	Protective	IP	C	HLA-A	427.1	Paroxysmal tachycardia, unspecified	circulatory system	266	11996	-0.08117	0.0949291	0.922037	0.392518	1	1
chr10.52771466.C.T	rs1800451	T	Potential functional effect on protein	FCP + IP	T	MBL2	564.9	Personal history of diseases of digestive system	digestive	150	11215	-0.223583	0.261489	0.799649	0.39253	1	1
chrX.15564142.G.A	rs147311723	A	Severity	CAV	A	ACE2	626.12	Excessive or frequent menstruation	genitourinary	409	12411	-0.630547	0.737451	0.5323	0.392531	1	1
chr17.27263807.T.C	rs60811869	C	Severity	CAV	C	-	593.1	Gross hematuria	genitourinary	191	12605	-0.26649	0.311672	0.766064	0.392533	1	1
chr14.94566450.G.A	rs2093266	A	Risk factor for acute kidney injury	CAV	A	SERPINA4	532	Dysphagia	digestive	585	10716	0.0675623	0.079019	1.0699	0.392543	1	1
chr7.54580201.A.C	rs622568	C	Severity; Risk factor	CAV-FE	C	-	601	Inflammatory diseases of prostate	genitourinary	152	14795	-0.122379	0.143135	0.884813	0.392556	1	1
chr6.158608455.C.T	rs117665206	T	Severity	CAV	T	TMEM181	550	Abdominal hernia	digestive	936	15002	-0.327871	0.383484	0.720456	0.392562	1	1
chr6.52236941.T.C	rs763780	C	Protective	FCP	C	IL17F	427.6	Premature beats	circulatory system	118	12059	0.217708	0.254635	1.24322	0.392563	1	1
chrX.15599938.A.G	rs2106809	G	Severity	CAV	G	ACE2	649	Other conditions or status of the mother complicating pregnancy, childbirth, or the puerperium	pregnancy complications	125	15975	0.127275	0.148864	1.13573	0.392564	1	1
chr1.244873270.T.C	rs12130553	C	Severity	CAV	T	-	272.9	Unspecified disorder of lipoid metabolism	endocrine/metabolic	114	7415	-0.122326	0.143078	0.88486	0.392575	1	1
chr1.244873270.T.C	rs12130553	C	Severity	CAV	T	-	571.8	Liver abscess and sequelae of chronic liver disease	digestive	170	11191	0.0969013	0.113341	1.10175	0.392579	1	1
chr7.128938247.T.G	rs10488631	TCTA haplotype	Severity in European-Americans	CAV	T	IRF5	429.3	Symptoms involving cardiovascular system	circulatory system	333	13811	0.0686233	0.0802665	1.07103	0.392582	1	1
chr12.8608014.A.G	rs11613792	A	Severity	CAV	G	AICDA	585.4	Chronic kidney disease, Stage I or II	genitourinary	291	12271	-0.102463	0.119851	0.902611	0.392594	1	1
chr11.71456403.G.T	rs12785878	G	Severity	CAV	T	NADSYN1	345.3	Convulsions	neurological	305	14613	0.0726848	0.0850194	1.07539	0.392595	1	1
chr4.186082920.C.T	rs3775291	T	Risk factor; Severity	CAV-FE	T	TLR3	574.2	Calculus of bile duct	digestive	118	15203	-0.133721	0.156415	0.874834	0.392601	1	1
chr19.52830722.G.A	rs10411226	G	Severity	CAV	G	ZNF28	707	Chronic ulcer of skin	dermatologic	407	13591	0.0640162	0.0748819	1.06611	0.392609	1	1
chr21.41465921.C.T	rs62217525	C	Possible functional consequences	FCP + IP	T	TMPRSS2	244.4	Hypothyroidism NOS	endocrine/metabolic	1389	13140	0.0884405	0.103455	1.09247	0.392623	1	1
chr4.69615987.C.T	rs7688383	T	Loss of smell and taste	CAV	T	UGT2A1	430	Intracranial hemorrhage	circulatory system	107	14585	-0.130677	0.152866	0.877501	0.392634	1	1
chr5.77379593.G.A	rs7715119	A	Severity	CAV-FE	A	PDE8B	428.4	Heart failure with preserved EF [Diastolic heart failure]	circulatory system	373	13801	-0.0947279	0.110812	0.90962	0.392634	1	1
chr12.132489230.GC.G	rs56106917	G	Severity	CAV	G	FBRSL1	355.1	Chronic pain syndrome	neurological	303	14477	-0.0763023	0.0892615	0.926536	0.392652	1	1
chr9.81442264.TCAG.T	rs1826292621	T	Severity	CAV	T	-	274.1	Gout	endocrine/metabolic	260	15920	-0.119425	0.139709	0.887431	0.392657	1	1
chrX.15602217.T.C	rs190509934	C	Protective	CAV	C	ACE2	458	Hypotension	circulatory system	204	14968	0.400472	0.468496	1.49253	0.39266	1	1
chr3.1052111.C.G	rs1504061	G	Severity	CAV	G	-	745	Pain in joint	musculoskeletal	4468	9091	-0.0477091	0.0558148	0.953411	0.392676	1	1
chr11.2872637.A.G	rs10766439	A	Severity	CAV	A	-	241.1	Nontoxic uninodular goiter	endocrine/metabolic	568	12943	0.0622313	0.0728045	1.06421	0.392677	1	1
chr7.22728630.G.T	rs2066992	T	Protective	CAV-FE	T	IL6	395	Heart valve disorders	circulatory system	615	14559	0.0721203	0.0843739	1.07478	0.392678	1	1
chr10.28606315.C.T	rs12773860	T	Severity	CAV	T	WAC	070.4	Chronic hepatitis	infectious diseases	157	11110	0.182437	0.213439	1.20014	0.392689	1	1
chr4.188627868.CTCT.C	rs1734523522	C	Severity	CAV	C	LINC01060	593.1	Gross hematuria	genitourinary	189	12463	-0.172603	0.201936	0.841471	0.392695	1	1
chr9.133257521.T.TC	rs8176719	TC	Severity; Risk factor	CAV-FE	TC	ABO	496.21	Obstructive chronic bronchitis	respiratory	237	11713	-0.0906922	0.10611	0.913299	0.392715	1	1
chr14.94566450.G.A	rs2093266	A	Risk factor for acute kidney injury	CAV	A	SERPINA4	280.1	Iron deficiency anemias, unspecified or not due to blood loss	hematopoietic	1151	11839	0.049772	0.0582331	1.05103	0.392716	1	1
chrX.12885540.A.T	rs179008	T	Severity; Risk factor	CAV	T	TLR7	256.4	Polycystic ovaries	endocrine/metabolic	195	14252	0.114318	0.133752	1.12111	0.392716	1	1
chr19.31533051.C.A	rs8105499	C	Severity	CAV	A	LINC02841	292.3	Memory loss	mental disorders	545	14113	-0.0684339	0.080069	0.933855	0.392725	1	1
chr19.52830722.G.A	rs10411226	G	Severity	CAV	G	ZNF28	241.2	Nontoxic multinodular goiter	endocrine/metabolic	273	11495	-0.0805527	0.0942494	0.922606	0.39273	1	1
chr6.30887474.G.A	rs4618569	AG genotype	Severity	CAV	A	DDR1	070.3	Viral hepatitis C	infectious diseases	1235	11195	-0.0412688	0.0482874	0.959571	0.392745	1	1
chr1.206773552.T.C	rs1800896	C	Severity	FCP	C	IL10	180	Cervical cancer and dysplasia	neoplasms	233	14401	0.0850928	0.0995648	1.08882	0.392747	1	1
chr19.39248147.C.T	rs12979860	C	Severity (C allele)*Conflicting; Risk factor (T allele)*Conflicting	CAV	T	IFNL4	401.2	Hypertensive heart and/or renal disease	circulatory system	234	8384	-0.086557	0.10128	0.917083	0.392757	1	1
chr15.60845514.G.A	rs17303202	A	Risk factor; Severity	CAV-FE	A	RORA	698	Pruritus and related conditions	dermatologic	624	14828	0.0558341	0.0653316	1.05742	0.392758	1	1
chr2.113129630.T.C	rs419598	C	Risk factor	CAV	C	IL1RN	698	Pruritus and related conditions	dermatologic	620	14766	-0.0598744	0.0700682	0.941883	0.392819	1	1
chr8.73355963.T.C	rs2010843	C	Severity	CAV	C	RDH10-AS1	394.2	Mitral valve disease	circulatory system	113	14456	-0.1275	0.149209	0.880294	0.392826	1	1
chr11.88436431.C.T	rs72953026	T	Severity	CAV-FE	T	-	614	Inflammatory diseases of female pelvic organs	genitourinary	464	14814	0.0817081	0.0956221	1.08514	0.392834	1	1
chrX.12885540.A.T	rs179008	T	Severity; Risk factor	CAV	T	TLR7	280	Iron deficiency anemias	hematopoietic	1373	11561	0.0474639	0.0555472	1.04861	0.39284	1	1
chr2.112913801.G.T	rs3811046	T	Risk factor	CAV	G	IL37	300.9	Posttraumatic stress disorder	mental disorders	316	9373	-0.0773439	0.090516	0.925571	0.39284	1	1
chr5.159315942.T.G	rs3212227	T	Severity	FCP	G	IL12B	727	Other disorders of synovium, tendon, and bursa	musculoskeletal	717	11561	0.051054	0.059749	1.05238	0.392842	1	1
chr6.31575324.G.A	rs361525	G	Severity	CAV-FE	A	TNF	427.21	Atrial fibrillation	circulatory system	562	12060	-0.138096	0.161616	0.871015	0.392843	1	1
chr5.96909661.C.T	rs150892504	T	Severity	CAV	T	ERAP2	229	Benign neoplasm of unspecified sites	neoplasms	149	16042	0.876522	1.02581	2.40253	0.392848	1	1
chr11.1219991.G.T	rs35705950	T	Protective	CAV	T	MUC5B	041.8	H. pylori	infectious diseases	165	14701	0.191135	0.223692	1.21062	0.392852	1	1
chr10.51197961.C.A	rs7897633	A	Severity in European-Americans	CAV	C	PRKG1	276.14	Hypopotassemia	endocrine/metabolic	368	14116	0.0690905	0.0808603	1.07153	0.392859	1	1
chr15.60810211.C.T	rs341419	T	Severity	CAV-FE	T	RORA	433.21	Cerebral artery occlusion, with cerebral infarction	circulatory system	513	14559	-0.0701706	0.082126	0.932235	0.392869	1	1
chr4.143999443.G.A	rs7683365	A	Risk factor	FCP + IP	A	GYPB	202.2	Non-Hodgkins lymphoma	neoplasms	100	14079	0.137771	0.161248	1.14771	0.392879	1	1
chr2.162267541.C.T	rs1990760	T	Risk factor; Severity	CAV	T	IFIH1	362.9	Retinal edema	sense organs	195	13603	-0.0959902	0.112349	0.908473	0.39289	1	1
chr6.147217556.A.G	rs116898161	G	Severity	CAV	G	STXBP5	560	Intestinal obstruction without mention of hernia	digestive	167	11252	-0.500526	0.585831	0.606211	0.39289	1	1
chr11.320836.C.T	rs34481144	T	Severity	CAV	T	IFITM3	737.3	Kyphoscoliosis and scoliosis	musculoskeletal	122	14464	-0.13679	0.160106	0.872154	0.3929	1	1
chr10.22439346.T.C	-	HLA-A*02:02	Protective	IP	C	HLA-A	306.9	Tension headache	mental disorders	128	9288	-0.257559	0.301462	0.772936	0.392902	1	1
chr14.72467521.C.T	rs12587980	T	Severity	CAV	T	RGS6	293.1	Swelling, mass, or lump in head and neck [Space-occupying lesion, intracranial NOS]	mental disorders	225	15552	0.0839744	0.0982906	1.0876	0.392912	1	1
chr1.173115604.T.G	rs17300100	G	Severity	CAV	G	-	090	Sexually transmitted infections (not HIV or hepatitis)	infectious diseases	374	15531	0.130129	0.152317	1.13897	0.392924	1	1
chr15.60902209.A.G	rs4774377	G	Risk factor	CAV-FE	G	RORA	427.2	Atrial fibrillation and flutter	circulatory system	599	11856	0.0561667	0.065744	1.05777	0.392925	1	1
chr6.31153649.G.A	rs143334143	A	Severity; Risk factor	CAV-FE	A	CCHCR1	362.2	Degeneration of macula and posterior pole of retina	sense organs	303	13671	0.119337	0.139687	1.12675	0.392932	1	1
chr21.33287378.C.T	rs8178521	T	Severity	CAV-FE	T	IL10RB	386.2	Peripheral or central vertigo	sense organs	223	12773	0.107912	0.126315	1.11395	0.392933	1	1
chr1.87162490.C.T	rs10873821	C	Severity	CAV	T	LINC01140	426.91	Cardiac pacemaker in situ	circulatory system	182	12028	0.0965334	0.112998	1.10135	0.392942	1	1
chr9.3320390.C.A	rs72699049	A	Severity	CAV	A	RFX3	260	Protein-calorie malnutrition	endocrine/metabolic	217	10079	0.190266	0.222719	1.20957	0.392946	1	1
chr3.149000300.G.T	rs76488148	T	Severity	CAV	T	GYG1	743.11	Osteoporosis NOS	musculoskeletal	1121	14227	-0.0792054	0.0927185	0.92385	0.392963	1	1
chr11.320772.A.G	rs12252	G	Severity; Risk factor	CAV	G	IFITM3	368	Visual disturbances	sense organs	554	13916	-0.0777602	0.0910276	0.925186	0.392967	1	1
chrX.15564667.C.T	rs2074192	T	Severity (T allele); Severity for males > 50 y.o (T allele); Protective (C allele); Protective (CT genotype)	CAV	T	ACE2	428	Congestive heart failure; nonhypertensive	circulatory system	1070	13770	-0.0485396	0.0568218	0.95262	0.39297	1	1
chr21.41473715.C.A	rs2298661	A	Protective	CAV-FE	A	TMPRSS2	472	Chronic pharyngitis and nasopharyngitis	respiratory	598	10473	-0.0661001	0.0773798	0.936037	0.392978	1	1
chr17.9267091.C.T	rs34761447	C	Severity	CAV	T	STX8	261.4	Vitamin D deficiency	endocrine/metabolic	3988	10026	0.0537077	0.0628731	1.05518	0.392981	1	1
chr22.49281538.G.A	rs62220604	G	Severity	CAV	A	-	155.1	Malignant neoplasm of liver, primary	neoplasms	137	14835	0.130853	0.153187	1.1398	0.392994	1	1
chr3.126118894.C.T	rs1868132	T	Severity	CAV	T	ALDH1L1	798	Malaise and fatigue	symptoms	1847	12386	0.0477247	0.055872	1.04888	0.393005	1	1
chr1.90742957.A.C	rs2166172	C	Severity	CAV-FE	C	-	196	Radiotherapy	neoplasms	217	14508	0.0870857	0.101953	1.09099	0.393007	1	1
chr20.50172836.A.G	rs6122883	G	Severity	CAV-FE	G	LINC01273	172	Skin cancer	neoplasms	128	15590	-0.119061	0.139391	0.887753	0.39302	1	1
chr2.6013310.G.A	rs73910904	A	Risk factor	CAV	A	-	345	Epilepsy, recurrent seizures, convulsions	neurological	431	14596	-0.24094	0.282084	0.785889	0.393026	1	1
chr2.195499753.A.C	rs73060484	C	Severity	CAV	C	-	255	Disorders of adrenal glands	endocrine/metabolic	189	14529	0.121766	0.14256	1.12949	0.393029	1	1
chr10.89010241.T.C	rs982764	T	Severity	CAV-FE	C	FAS	649	Other conditions or status of the mother complicating pregnancy, childbirth, or the puerperium	pregnancy complications	125	15878	0.116275	0.136132	1.12331	0.39303	1	1
chr10.51197961.C.A	rs7897633	A	Severity in European-Americans	CAV	C	PRKG1	411.4	Coronary atherosclerosis	circulatory system	2003	13383	-0.0347745	0.0407137	0.965823	0.393038	1	1
chr11.114726432.A.T	rs1712779	T	Severity	CAV-FE	T	-	379.2	Disorders of vitreous body	sense organs	400	13611	-0.0675172	0.0790488	0.934712	0.393038	1	1
chr4.69615987.C.T	rs7688383	T	Loss of smell and taste	CAV	T	UGT2A1	289.4	Lymphadenitis	hematopoietic	247	13974	0.0834797	0.0977417	1.08706	0.393058	1	1
chr17.63488670.G.A	rs4343	G	Severity; Risk factor	CAV	G	ACE	350.2	Abnormality of gait	neurological	1186	13659	-0.0397791	0.0465757	0.961002	0.393064	1	1
chr1.244873270.T.C	rs12130553	C	Severity	CAV	T	-	250.22	Type 2 diabetes with renal manifestations	endocrine/metabolic	792	8705	0.0490103	0.0573863	1.05023	0.393082	1	1
chr6.18015216.C.T	rs140247774	T	Severity	CAV	T	-	800	Fracture of lower limb	injuries & poisonings	182	14293	0.238371	0.27911	1.26918	0.393083	1	1
chr11.26675470.T.G	rs10835056	G	Severity	CAV	T	SLC5A12	735	Acquired foot deformities	musculoskeletal	385	14756	-0.0655333	0.0767341	0.936568	0.393088	1	1
chr22.41925447.G.A	rs61756766	A	Severity	CAV	A	TNFRSF13C	619	Noninflammatory female genital disorders	genitourinary	1187	13779	0.158958	0.186134	1.17229	0.393107	1	1
chr17.42362183.A.G	rs744166	G	Risk factor; Severity	CAV	G	STAT3	433.1	Occlusion and stenosis of precerebral arteries	circulatory system	305	14811	-0.073956	0.0866015	0.928713	0.393116	1	1
chr9.30504351.C.T	rs17775810	TT genotype	Protective	CAV	T	LINC01242	593.1	Gross hematuria	genitourinary	189	12490	0.115996	0.135831	1.12299	0.39312	1	1
chr8.73355963.T.C	rs2010843	C	Severity	CAV	C	RDH10-AS1	783	Fever of unknown origin	symptoms	303	15142	0.0770121	0.0901852	1.08006	0.393142	1	1
chr10.52771482.G.A	rs5030737	A	Potential functional effect on protein	FCP + IP	A	MBL2	401.2	Hypertensive heart and/or renal disease	circulatory system	234	8383	-0.303484	0.3554	0.738242	0.393149	1	1
chr12.52726315.TC.T	rs5798227	T	Risk factor	CAV	TC	-	599.8	Other symptoms involving urinary system	genitourinary	141	11348	-0.216709	0.253781	0.805165	0.393149	1	1
chr5.1211624.A.G	rs76067074	G	Severity	CAV-FE	G	SLC6A19	379	Other disorders of eye	sense organs	458	13409	0.129861	0.152076	1.13867	0.393149	1	1
chr21.41464802.A.G	rs462574	A	Possible functional consequences	FCP + IP	A	TMPRSS2	433	Cerebrovascular disease	circulatory system	1006	14744	0.0542401	0.0635189	1.05574	0.393149	1	1
chr4.71762286.C.T	rs113574864	T	Severity	CAV	T	GC	433.1	Occlusion and stenosis of precerebral arteries	circulatory system	304	14753	-0.121858	0.142712	0.885274	0.393173	1	1
chr9.133449836.G.A	rs139951127	A	Severity	CAV-FE	A	ADAMTS13	550.5	Ventral hernia	digestive	302	15001	0.827861	0.96954	2.28842	0.393177	1	1
chr3.126118894.C.T	rs1868132	T	Severity	CAV	T	ALDH1L1	747.1	Cardiac congenital anomalies	congenital anomalies	132	16090	0.158167	0.185239	1.17136	0.393186	1	1
chr19.52830722.G.A	rs10411226	G	Severity	CAV	G	ZNF28	394.2	Mitral valve disease	circulatory system	105	12680	0.122623	0.143611	1.13046	0.393188	1	1
chr16.57636629.G.A	rs7499679	A	Severity	CAV	A	ADGRG1	783	Fever of unknown origin	symptoms	306	15140	-0.0812899	0.095204	0.921926	0.393188	1	1
chrX.15603134.G.A	rs7885856	G;A	Possible functional consequences	FCP + IP	A	ACE2	306.9	Tension headache	mental disorders	129	9375	0.25995	0.304451	1.29687	0.393198	1	1
chr5.123497022.T.C	rs62377777	T	Severity	CAV	C	-	577	Diseases of pancreas	digestive	163	16054	-0.120539	0.141174	0.886443	0.3932	1	1
chr4.69615987.C.T	rs7688383	T	Loss of smell and taste	CAV	T	UGT2A1	415	Pulmonary heart disease	circulatory system	288	15523	0.0756323	0.0885823	1.07857	0.393212	1	1
chr10.130802064.T.G	rs12253652	G	Severity	CAV	G	-	367.9	Blindness and low vision	sense organs	171	13775	-0.148089	0.173446	0.862355	0.393214	1	1
chr6.32623820.T.C	rs9271609	T	Severity	CAV	C	HLA-DQA1	256.4	Polycystic ovaries	endocrine/metabolic	206	14624	-0.095946	0.112376	0.908513	0.393219	1	1
chr10.22439346.T.C	-	HLA-A*02:02	Protective	IP	C	HLA-A	281.1	Megaloblastic anemia	hematopoietic	144	11774	-0.236891	0.277461	0.789077	0.393227	1	1
chr2.216660263.A.C	rs2270360	A	Severity	CAV	C	IGFBP2	619.4	Noninflammatory disorders of vagina	genitourinary	590	12804	0.0610438	0.0714992	1.06295	0.393233	1	1
chr1.230710048.A.G	rs699	G	Severity	CAV	A	AGT	579	Other symptoms involving abdomen and pelvis	digestive	142	13991	0.108754	0.127382	1.11489	0.393236	1	1
chr1.205208489.G.A	rs11240388	G	Severity	CAV-FE	A	DSTYK	709.2	Sicca syndrome	dermatologic	109	13273	-0.121755	0.142612	0.885366	0.393247	1	1
chr8.16932640.T.C	rs118072448	T	Severity	CAV	C	-	261.2	Vitamin B-complex deficiencies	endocrine/metabolic	822	10036	-0.122773	0.143808	0.884465	0.393257	1	1
chr12.106231175.T.A	rs12823094	A	Severity	CAV	A	-	527	Diseases of the salivary glands	digestive	121	14780	0.144633	0.169416	1.15562	0.393262	1	1
chr9.132278286.T.C	rs11243705	C	Severity	CAV	C	SETX	504	Other alveolar and parietoalveolar pneumonopathy	respiratory	181	15023	0.123863	0.145089	1.13186	0.393269	1	1
chr6.52200448.A.G	rs13192246	G	Severity	CAV	A	-	300.9	Posttraumatic stress disorder	mental disorders	312	9279	-0.0786775	0.0921607	0.924338	0.393272	1	1
chr11.88436431.C.T	rs72953026	T	Severity	CAV-FE	T	-	588	Disorders resulting from impaired renal function	genitourinary	195	12947	-0.132757	0.15551	0.875678	0.393278	1	1
chrX.15586459.TAAATC.T	rs755766792	T	Severity	CAV	T	ACE2	512.2	Painful respiration	respiratory	135	8804	0.888591	1.04091	2.4317	0.393288	1	1
chr12.106231175.T.A	rs12823094	A	Severity	CAV	A	-	596	Other disorders of bladder	genitourinary	243	15099	-0.113495	0.13295	0.892709	0.393292	1	1
chr1.90742957.A.C	rs2166172	C	Severity	CAV-FE	C	-	496.1	Emphysema	respiratory	277	11679	-0.0802483	0.0940053	0.922887	0.393295	1	1
chr4.69615987.C.T	rs7688383	T	Loss of smell and taste	CAV	T	UGT2A1	624.9	stress incontinence, female	genitourinary	345	15152	-0.0732579	0.0858176	0.929361	0.393301	1	1
chr16.16924042.C.A	rs1453512	A	Severity	CAV	C	-	197	Chemotherapy	neoplasms	600	14443	-0.0612043	0.0716983	0.940631	0.393306	1	1
chr13.19647239.G.A	rs191299359	A	Severity	CAV	A	MPHOSPH8	070	Viral hepatitis	infectious diseases	1355	11201	0.70295	0.823505	2.0197	0.393322	1	1
chr3.146517122.G.A	rs343320	A	Severity	CAV-FE	A	PLSCR1	796	Elevated prostate specific antigen [PSA]	genitourinary	210	14802	-0.209412	0.245326	0.811061	0.393322	1	1
chr4.68840276.G.A	rs115162070	G	Severity	CAV	A	-	153.3	Malignant neoplasm of rectum, rectosigmoid junction, and anus	neoplasms	288	14244	0.162877	0.190813	1.17689	0.393328	1	1
chr17.42362183.A.G	rs744166	G	Risk factor; Severity	CAV	G	STAT3	415	Pulmonary heart disease	circulatory system	292	15761	-0.0748805	0.0877258	0.927854	0.39334	1	1
chr6.30887474.G.A	rs4618569	AG genotype	Severity	CAV	A	DDR1	772.3	Muscle weakness	symptoms	232	15032	0.0865818	0.101435	1.09044	0.393342	1	1
chr11.2872637.A.G	rs10766439	A	Severity	CAV	A	-	496.2	Chronic bronchitis	respiratory	374	11481	-0.0761864	0.0892561	0.926643	0.393343	1	1
chr17.34252769.A.G	rs1024611	G	Risk factor	CAV	G	CCL2	455	Hemorrhoids	circulatory system	735	12563	0.0493218	0.0577832	1.05056	0.393346	1	1
chr5.96909661.C.T	rs150892504	T	Severity	CAV	T	ERAP2	741	Symptoms and disorders of the joints	musculoskeletal	852	14700	-0.866877	1.0156	0.420262	0.393346	1	1
chr9.133257521.T.TC	rs8176719	TC	Severity; Risk factor	CAV-FE	TC	ABO	766	Neuralgia, neuritis, and radiculitis NOS	symptoms	364	12859	0.0709931	0.0831728	1.07357	0.393348	1	1
chrX.12889539.C.G	rs3853839	G	Severity; Risk factor	CAV-FE	G	TLR7	433	Cerebrovascular disease	circulatory system	968	13863	0.0511854	0.059969	1.05252	0.393365	1	1
chr11.34482745.G.A	rs61882275	G	Severity	CAV	A	ELF5	599.9	Other abnormality of urination	genitourinary	248	11301	0.0798363	0.0935393	1.08311	0.393379	1	1
chr1.46309111.A.G	rs41292543	G	Severity	CAV-FE	G	UQCRH	411.2	Myocardial infarction	circulatory system	262	13402	0.154584	0.181117	1.16717	0.393381	1	1
chr4.111691870.C.T	rs112641600	C	Severity	CAV	T	-	483	Acute bronchitis and bronchiolitis	respiratory	168	13775	0.166381	0.194947	1.18102	0.393398	1	1
chr1.206773552.T.C	rs1800896	C	Severity	FCP	C	IL10	296.22	Major depressive disorder	mental disorders	3108	9371	-0.028162	0.0329975	0.972231	0.393405	1	1
chr12.132489230.GC.G	rs56106917	G	Severity	CAV	G	FBRSL1	586.2	Cyst of kidney, acquired	genitourinary	244	13053	-0.0882284	0.103378	0.915552	0.393409	1	1
chr21.41426103.C.A	rs17000900	A	Severity	CAV-FE	A	MX1	374	Other disorders of eyelids	sense organs	204	13557	-0.132042	0.154717	0.876305	0.393415	1	1
chr12.52726315.TC.T	rs5798227	T	Risk factor	CAV	TC	-	288.1	Decreased white blood cell count	hematopoietic	210	14191	-0.172839	0.202523	0.841273	0.393421	1	1
chr2.162044379.C.T	rs3788979	T	Risk factor	CAV	T	DPP4	429.2	Abnormal function study of cardiovascular system	circulatory system	182	13684	0.128679	0.15078	1.13732	0.393425	1	1
chr2.162044379.C.T	rs3788979	T	Risk factor	CAV	T	DPP4	525	Other diseases of the teeth and supporting structures	digestive	109	14852	0.163936	0.192094	1.17814	0.39343	1	1
chr17.9267091.C.T	rs34761447	C	Severity	CAV	T	STX8	743	Osteoporosis, osteopenia and pathological fracture	musculoskeletal	1232	14224	0.0873333	0.102334	1.09126	0.39343	1	1
chr4.111691870.C.T	rs112641600	C	Severity	CAV	T	-	613	Other nonmalignant breast conditions	genitourinary	393	14962	-0.126354	0.148058	0.881303	0.393431	1	1
chr8.40324459.C.A	rs11779911	C	Severity	CAV	A	SIRLNT	395	Heart valve disorders	circulatory system	606	14043	0.0582613	0.0682693	1.05999	0.393436	1	1
chr11.126292948.C.T	rs8177374	T	Protective	CAV	T	TIRAP	197	Chemotherapy	neoplasms	604	14576	0.085252	0.0998985	1.08899	0.393445	1	1
chr14.55263686.C.T	rs10140801	T	Severity	CAV-FE	T	FBXO34-AS1	700	Corns and callosities	dermatologic	190	14721	0.0925074	0.108401	1.09692	0.393446	1	1
chr5.1211624.A.G	rs76067074	G	Severity	CAV-FE	G	SLC6A19	285.2	Anemia of chronic disease	hematopoietic	284	11690	0.162562	0.190493	1.17652	0.393451	1	1
chr11.126292948.C.T	rs8177374	T	Protective	CAV	T	TIRAP	389	Hearing loss	sense organs	984	14294	0.0692142	0.081107	1.07167	0.393455	1	1
chr1.155175305.G.A	rs7528026	A	Severity	CAV	A	TRIM46	196	Radiotherapy	neoplasms	217	14550	0.245319	0.287478	1.27803	0.393467	1	1
chr22.49281538.G.A	rs62220604	G	Severity	CAV	A	-	070.3	Viral hepatitis C	infectious diseases	1201	10806	0.0488557	0.0572537	1.05007	0.393483	1	1
chr15.90879313.T.C	rs8039305	C	Risk factor	CAV-FE	C	FURIN	443.9	Peripheral vascular disease, unspecified	circulatory system	1068	13048	-0.0424847	0.0497877	0.958405	0.393483	1	1
chr13.112889041.C.T	rs9577175	T	Severity	CAV	T	ATP11A	350.2	Abnormality of gait	neurological	1179	13592	-0.0509896	0.0597548	0.950289	0.393485	1	1
chr4.71742666.T.G	rs2282679	G	Severity	CAV	G	GC	740.11	Osteoarthrosis, localized, primary	musculoskeletal	1627	12413	-0.0431181	0.0505318	0.957798	0.3935	1	1
chr4.188627868.CTCT.C	rs1734523522	C	Severity	CAV	C	LINC01060	261.2	Vitamin B-complex deficiencies	endocrine/metabolic	817	9994	0.0799351	0.0936797	1.08322	0.393504	1	1
chr1.244873270.T.C	rs12130553	C	Severity	CAV	T	-	429.2	Abnormal function study of cardiovascular system	circulatory system	161	11777	-0.101883	0.119403	0.903135	0.393508	1	1
chr17.49863303.C.T	rs77534576	T	Severity	CAV	T	-	715.1	Sacroiliitis NEC	musculoskeletal	140	14919	-0.331696	0.388743	0.717706	0.39352	1	1
chr6.45737076.T.A	rs16873740	A	Severity	CAV	A	-	530.2	Esophageal bleeding (varices/hemorrhage)	digestive	151	10716	-0.14117	0.16545	0.868342	0.393523	1	1
chr21.41473456.A.G	rs17854725	G	Severity	CAV	G	TMPRSS2	366	Cataract	sense organs	1301	13933	0.0384225	0.0450316	1.03917	0.39353	1	1
chr1.161544752.A.C	rs396991	C	Severity	CAV-FE	C	FCGR3A	362.9	Retinal edema	sense organs	190	13094	0.094721	0.111015	1.09935	0.393534	1	1
chr1.155133406.T.G	rs4971066	G	Risk factor	CAV	G	EFNA1	472	Chronic pharyngitis and nasopharyngitis	respiratory	598	10459	-0.0625743	0.0733385	0.939343	0.393534	1	1
chr19.50259161.A.G	rs1651553	G	Severity	CAV	A	MYH14	153	Colorectal cancer	neoplasms	364	14121	-0.0750365	0.0879453	0.92771	0.393539	1	1
chr11.88824823.A.G	rs10831496	G	Severity	CAV-FE	A	GRM5	260	Protein-calorie malnutrition	endocrine/metabolic	216	10108	0.0895738	0.104984	1.09371	0.393539	1	1
chr11.88436431.C.T	rs72953026	T	Severity	CAV-FE	T	-	379.2	Disorders of vitreous body	sense organs	399	13492	-0.0883982	0.103609	0.915396	0.393551	1	1
chr9.21206606.C.G	rs28368148	G	Severity	CAV-FE	G	IFNA10	338.1	Acute pain	neurological	488	10980	-0.617692	0.723979	0.539187	0.393553	1	1
chr21.41507982.C.A	rs75603675	A	Protective*Conflicting; Risk factor*Conflicting; Severity*Conflicting	CAV	A	TMPRSS2	612.2	Hypertrophy of breast (Gynecomastia)	genitourinary	134	13047	0.109602	0.128463	1.11583	0.393561	1	1
chr15.34253720.A.G	rs2705343	G	Severity	CAV-FE	G	SLC12A6	272	Disorders of lipoid metabolism	endocrine/metabolic	6312	8707	0.0305867	0.0358505	1.03106	0.393563	1	1
chr21.41465921.C.T	rs62217525	C	Possible functional consequences	FCP + IP	T	TMPRSS2	707.2	Chronic ulcer of leg or foot	dermatologic	350	15536	-0.184154	0.215849	0.831808	0.393571	1	1
chr21.33252612.A.G	rs2236757	A	Severity	CAV-FE	A	IFNAR2	574	Cholelithiasis and cholecystitis	digestive	590	14836	-0.0551301	0.064619	0.946362	0.393573	1	1
chr1.169597075.C.T	rs6127	T	Severity in males	CAV	C	SELP	038	Septicemia	infectious diseases	170	14773	0.104294	0.122245	1.10993	0.393573	1	1
chr16.85959043.C.T	rs12444486	C	Severity in African-Americans	CAV	C	-	454	Varicose veins	circulatory system	1001	12155	-0.0431099	0.0505303	0.957806	0.393577	1	1
chrX.15566297.A.G	rs4646179	G	Severity	CAV	G	ACE2	612.2	Hypertrophy of breast (Gynecomastia)	genitourinary	138	13365	-0.437663	0.513004	0.645543	0.393582	1	1
chr12.47879112.A.G	rs2228570	AG genotype	Severity	CAV	A	VDR	590	Pyelonephritis	genitourinary	111	11057	-0.126905	0.148751	0.880818	0.393583	1	1
chr7.54580201.A.C	rs622568	C	Severity; Risk factor	CAV-FE	C	-	250.6	Polyneuropathy in diabetes	endocrine/metabolic	436	10332	-0.0730177	0.0855876	0.929584	0.393585	1	1
chr11.114726432.A.T	rs1712779	T	Severity	CAV-FE	T	-	350.2	Abnormality of gait	neurological	1185	13641	-0.0416232	0.048789	0.959231	0.393589	1	1
chr12.8608014.A.G	rs11613792	A	Severity	CAV	G	AICDA	783	Fever of unknown origin	symptoms	295	14426	0.0953123	0.111722	1.1	0.393594	1	1
chr16.89196249.G.A	rs117169628	A	Severity	CAV	A	SLC22A31	362.4	Retinal vascular changes and abnomalities	sense organs	154	13641	0.163643	0.191818	1.17779	0.393595	1	1
chr12.8058591.T.C	rs7842	C	Risk factor; Severity	CAV	C	C3AR1	479	Other upper respiratory disease	respiratory	671	10563	0.0512018	0.0600177	1.05254	0.393598	1	1
chr6.12216733.A.G	rs10755709	A	Severity	CAV	G	-	530	Diseases of esophagus	digestive	3977	10368	0.0254759	0.0298623	1.0258	0.393598	1	1
chr17.15965007.C.T	rs8081547	T	Risk factor	FCP + IP	T	ADORA2B	250.25	Diabetes type 2 with peripheral circulatory disorders	endocrine/metabolic	639	9931	0.0658579	0.0771979	1.06807	0.393601	1	1
chr5.174562335.T.A	rs2220543	T	Severity	CAV	A	SUMO2P6	292	Neurological disorders	mental disorders	860	14182	-0.0460559	0.0539869	0.954989	0.393608	1	1
chr1.156125675.T.C	rs581342	C	Severity	CAV	C	LMNA	245	Thyroiditis	endocrine/metabolic	270	13165	0.104971	0.123048	1.11068	0.393611	1	1
chr21.41426103.C.A	rs17000900	A	Severity	CAV-FE	A	MX1	136	Other infectious and parasitic diseases	infectious diseases	245	15400	0.109747	0.128647	1.116	0.393612	1	1
chr12.8058591.T.C	rs7842	C	Risk factor; Severity	CAV	C	C3AR1	008.5	Bacterial enteritis	infectious diseases	447	15239	-0.0629075	0.0737414	0.93903	0.393614	1	1
chr10.76490426.T.C	rs114026383	C	Risk factor for European population	CAV	C	LRMDA	110.13	Dermatophytosis of the body	infectious diseases	204	12264	-0.499817	0.585897	0.606642	0.393615	1	1
chr19.24134099.G.A	rs10407383	A	Severity	CAV-FE	A	ZNF254	599.3	Dysuria	genitourinary	1096	11335	-0.043925	0.0514906	0.957026	0.393622	1	1
chr6.45737076.T.A	rs16873740	A	Severity	CAV	A	-	622	Polyp of female genital organs	genitourinary	161	15679	0.12442	0.145852	1.13249	0.393629	1	1
chr11.34482745.G.A	rs61882275	G	Severity	CAV	A	ELF5	372	Disorders of conjunctiva	sense organs	161	13545	-0.100708	0.118058	0.904197	0.393635	1	1
chr8.38996464.C.A	rs7840270	C	Severity	CAV-FE	A	ADAM9	327	Sleep disorders	neurological	1854	12075	0.0319724	0.0374816	1.03249	0.393651	1	1
chr1.155197995.A.G	rs41264915	A	Severity	CAV-FE	G	THBS3	707.2	Chronic ulcer of leg or foot	dermatologic	347	15618	-0.100722	0.11808	0.904184	0.393662	1	1
chrX.15592465.T.A	rs73195521	A	Severity	CAV	A	ACE2	350.2	Abnormality of gait	neurological	1186	13658	-0.885356	1.03794	0.412567	0.393665	1	1
chr4.25613313.G.A	-	HLA-A*02:02	Protective	IP	A	HLA-A	110.12	Althete's foot	infectious diseases	514	12254	-0.0761954	0.0893289	0.926635	0.393673	1	1
chr14.80203237.T.C	rs225014	C	Severity	CAV	C	DIO2	426.3	Bundle branch block	circulatory system	109	11852	-0.119887	0.140557	0.887021	0.393692	1	1
chr14.76832814.C.CT	rs34279101	CT	Severity	CAV	CT	LRRC74A	735	Acquired foot deformities	musculoskeletal	385	14763	0.0873057	0.102359	1.09123	0.393693	1	1
chr3.146517122.G.A	rs343320	A	Severity	CAV-FE	A	PLSCR1	371	Inflammation of the eye	sense organs	324	13562	-0.146365	0.171602	0.863842	0.393697	1	1
chr6.52236941.T.C	rs763780	C	Protective	FCP	C	IL17F	112	Candidiasis	infectious diseases	607	12269	-0.112487	0.131883	0.893609	0.3937	1	1
chr1.109740350.G.T	rs1332018	T	Risk factor; Severity	CAV	G	GSTM3	372	Disorders of conjunctiva	sense organs	161	13614	0.102028	0.119621	1.10741	0.3937	1	1
chrX.15564667.C.T	rs2074192	T	Severity (T allele); Severity for males > 50 y.o (T allele); Protective (C allele); Protective (CT genotype)	CAV	T	ACE2	278	Overweight, obesity and other hyperalimentation	endocrine/metabolic	4481	9747	-0.0251271	0.02946	0.975186	0.393703	1	1
chr14.72467521.C.T	rs12587980	T	Severity	CAV	T	RGS6	560.2	Impaction of intestine	digestive	130	11189	-0.114366	0.134088	0.891932	0.393705	1	1
chr15.60902209.A.G	rs4774377	G	Risk factor	CAV-FE	G	RORA	079	Viral infection	infectious diseases	425	11012	0.0635124	0.0744651	1.06557	0.393706	1	1
chr17.45422978.G.C	rs1230082	G	Severity	CAV	G	ARHGAP27	300.11	Generalized anxiety disorder	mental disorders	633	9259	0.0510581	0.0598645	1.05238	0.393717	1	1
chr9.4329170.T.C	rs3895472	C	Severity	CAV	T	GLIS3	296.1	Bipolar	mental disorders	352	9010	0.0997147	0.116913	1.10486	0.393718	1	1
chr2.45584979.T.C	-	HLA-A*02:02	Protective	IP	C	HLA-A	300.4	Dysthymic disorder	mental disorders	335	9321	-0.0714835	0.0838142	0.931012	0.393726	1	1
chr17.35880776.C.T	rs2107538	T	Risk factor; Severity	FCP	T	CCL5	626.12	Excessive or frequent menstruation	genitourinary	409	12360	-0.074115	0.0869019	0.928565	0.393738	1	1
chr1.109740350.G.T	rs1332018	T	Risk factor; Severity	CAV	G	GSTM3	174	Breast cancer	neoplasms	454	14783	-0.0636356	0.0746153	0.938347	0.393742	1	1
chr4.5820150.T.C	rs3774881	T	Severity	CAV	C	CRMP1	395.2	Nonrheumatic aortic valve disorders	circulatory system	323	12798	0.074751	0.0876519	1.07762	0.393761	1	1
chr12.52726315.TC.T	rs5798227	T	Risk factor	CAV	TC	-	250.1	Type 1 diabetes	endocrine/metabolic	240	10372	0.140009	0.164176	1.15028	0.393772	1	1
chr22.24011037.T.C	rs11090305	C	Severity	CAV	C	-	339	Other headache syndromes	neurological	883	12761	-0.0512649	0.0601139	0.950027	0.393772	1	1
chr14.94566450.G.A	rs2093266	A	Risk factor for acute kidney injury	CAV	A	SERPINA4	369	Infection of the eye	sense organs	415	13561	-0.0820391	0.0962004	0.921236	0.393774	1	1
chr8.38996464.C.A	rs7840270	C	Severity	CAV-FE	A	ADAM9	626	Disorders of menstruation and other abnormal bleeding from female genital tract	genitourinary	1314	12201	0.0409382	0.0480055	1.04179	0.39378	1	1
chr21.41473456.A.G	rs17854725	G	Severity	CAV	G	TMPRSS2	599.3	Dysuria	genitourinary	1085	11197	0.039917	0.0468084	1.04072	0.393784	1	1
chr1.27373964.C.T	rs141300199	T	Severity	CAV	T	FCN3	208	Benign neoplasm of colon	neoplasms	668	14578	0.440882	0.516997	1.55408	0.393785	1	1
chr9.30504351.C.T	rs17775810	TT genotype	Protective	CAV	T	LINC01242	214	Lipoma	neoplasms	200	15273	0.117799	0.138137	1.12502	0.393789	1	1
chrX.12886851.C.T	rs5743781	T	Severity; Severity for males	CAV-FE	T	TLR7	300.9	Posttraumatic stress disorder	mental disorders	316	9374	0.634648	0.744241	1.88636	0.3938	1	1
chr1.155066988.C.T	rs114301457	T	Severity	CAV	T	EFNA4	715	Other inflammatory spondylopathies	musculoskeletal	159	14953	0.873775	1.02466	2.39594	0.393801	1	1
chr11.320772.A.G	rs12252	G	Severity; Risk factor	CAV	G	IFITM3	512.7	Shortness of breath	respiratory	3204	8500	-0.0385069	0.0451565	0.962225	0.393802	1	1
chr14.72467521.C.T	rs12587980	T	Severity	CAV	T	RGS6	740.9	Osteoarthrosis NOS	musculoskeletal	1618	12331	-0.0368359	0.0431971	0.963834	0.393803	1	1
chr15.90879313.T.C	rs8039305	C	Risk factor	CAV-FE	C	FURIN	537	Other disorders of stomach and duodenum	digestive	159	13930	-0.105483	0.123702	0.89989	0.393814	1	1
chr12.57108399.C.T	rs324011	T	Risk factor; Severity	CAV	T	STAT6	726.1	Enthesopathy	musculoskeletal	617	11485	-0.0546003	0.0640318	0.946864	0.393822	1	1
chr1.155175305.G.A	rs7528026	A	Severity	CAV	A	TRIM46	550.2	Diaphragmatic hernia	digestive	196	14974	-0.309163	0.362569	0.734061	0.393824	1	1
chr6.18015216.C.T	rs140247774	T	Severity	CAV	T	-	430	Intracranial hemorrhage	circulatory system	107	14750	-0.435602	0.510852	0.646875	0.393828	1	1
chrX.15599938.A.G	rs2106809	G	Severity	CAV	G	ACE2	280	Iron deficiency anemias	hematopoietic	1399	11885	-0.0420153	0.0492741	0.958855	0.393834	1	1
chr13.41746691.T.A	rs10507497	A	Severity	CAV-FE	A	VWA8	338	Pain	neurological	3425	10961	-0.0297478	0.0348883	0.97069	0.393849	1	1
chr18.6461231.C.G	rs11659676	G	Severity	CAV-FE	G	RPL6P27	781	Symptoms involving nervous and musculoskeletal systems	symptoms	192	15226	-0.089038	0.104425	0.914811	0.393852	1	1
chr5.174562335.T.A	rs2220543	T	Severity	CAV	A	SUMO2P6	465	Acute upper respiratory infections of multiple or unspecified sites	respiratory	2069	11024	-0.0311123	0.0364898	0.969367	0.393863	1	1
chr15.90866675.C.T	rs79742014	T	Protective	IP	T	FURIN	317.1	Alcoholism	mental disorders	372	12968	0.228022	0.267438	1.25611	0.393872	1	1
chr6.30887474.G.A	rs4618569	AG genotype	Severity	CAV	A	DDR1	604	Disorders of penis	genitourinary	135	14178	-0.117647	0.137989	0.889009	0.393891	1	1
chr10.104263031.C.A	rs4925	A	Protective for neurological complications of long COVID	CAV	A	GSTO1	600	Hyperplasia of prostate	genitourinary	840	14858	0.0595733	0.0698753	1.06138	0.3939	1	1
chr10.51197961.C.A	rs7897633	A	Severity in European-Americans	CAV	C	PRKG1	594.1	Calculus of kidney	genitourinary	652	15223	-0.0514772	0.0603798	0.949825	0.393905	1	1
chr21.41465040.G.A	rs17001042	A	Possible functional consequences	FCP + IP	A	TMPRSS2	288.2	Elevated white blood cell count	hematopoietic	241	14193	0.194363	0.22798	1.21454	0.393913	1	1
chr6.30887474.G.A	rs4618569	AG genotype	Severity	CAV	A	DDR1	724	Other and unspecified disorders of back	musculoskeletal	295	13705	0.0767321	0.0900045	1.07975	0.393917	1	1
chr2.167953627.G.A	rs7595310	A	Severity	CAV-FE	A	STK39	573.7	Abnormal results of function study of liver	digestive	440	12873	0.0636367	0.0746444	1.06571	0.393919	1	1
chr14.102356233.A.G	rs11160678	G	Severity	CAV	G	CINP	572	Ascites (non malignant)	digestive	197	12893	-0.0997885	0.11705	0.905029	0.39392	1	1
chr11.114726432.A.T	rs1712779	T	Severity	CAV-FE	T	-	792	Abnormal Papanicolaou smear of cervix and cervical HPV	genitourinary	247	14394	-0.0851731	0.0999076	0.918353	0.393926	1	1
chr20.1135233.C.T	rs141024057	T	Severity	CAV	T	PSMF1	695.7	Prurigo and Lichen	dermatologic	133	13467	0.879564	1.03173	2.40985	0.393928	1	1
chr6.30887474.G.A	rs4618569	AG genotype	Severity	CAV	A	DDR1	585.32	End stage renal disease	genitourinary	501	13064	-0.0605918	0.0710756	0.941207	0.393938	1	1
chr19.31533051.C.A	rs8105499	C	Severity	CAV	A	LINC02841	701	Other hypertrophic and atrophic conditions of skin	dermatologic	402	14629	0.0740928	0.0869131	1.07691	0.393941	1	1
chr4.143999443.G.A	rs7683365	A	Risk factor	FCP + IP	A	GYPB	271.3	Intestinal disaccharidase deficiencies and disaccharide malabsorption	endocrine/metabolic	1887	11799	0.0348133	0.0408373	1.03543	0.393944	1	1
chr11.71456403.G.T	rs12785878	G	Severity	CAV	T	NADSYN1	270	Disorders of protein plasma/amino-acid transport and metabolism	endocrine/metabolic	149	15052	-0.104037	0.12204	0.901192	0.393945	1	1
chr9.21131628.G.C	rs12236000	G	Severity	CAV	C	-	362.4	Retinal vascular changes and abnomalities	sense organs	154	13597	-0.164029	0.192414	0.848717	0.393949	1	1
chr10.52340585.A.T	rs1441121	T	Severity	CAV	A	-	229	Benign neoplasm of unspecified sites	neoplasms	147	15583	-0.115295	0.135247	0.891103	0.393949	1	1
chr19.50379362.T.C	rs1405655	C	Severity	CAV-FE	C	NR1H2	428.3	Heart failure with reduced EF [Systolic or combined heart failure]	circulatory system	612	13891	0.0527497	0.0618787	1.05417	0.393953	1	1
chr9.117713024.A.G	rs4986790	G	Severity	CAV	G	TLR4	271.3	Intestinal disaccharidase deficiencies and disaccharide malabsorption	endocrine/metabolic	2139	13381	0.062228	0.0729975	1.0642	0.393955	1	1
chr17.45422978.G.C	rs1230082	G	Severity	CAV	G	ARHGAP27	292.3	Memory loss	mental disorders	550	14125	0.0549705	0.0644842	1.05651	0.393956	1	1
chrX.15602217.T.C	rs190509934	C	Protective	CAV	C	ACE2	743.13	Other specified osteoporosis	musculoskeletal	133	14344	-0.864092	1.01364	0.421434	0.393957	1	1
chr1.205208489.G.A	rs11240388	G	Severity	CAV-FE	A	DSTYK	202.2	Non-Hodgkins lymphoma	neoplasms	110	15967	0.117883	0.138286	1.12511	0.393961	1	1
chr4.24511798.A.G	rs73246461	G	Severity	CAV	G	-	550.6	Incisional hernia	digestive	113	14628	0.138016	0.161905	1.14799	0.393964	1	1
chr5.131995059.C.T	rs56162149	T	Severity	CAV-FE	T	ACSL6	573.2	Liver replaced by transplant	digestive	129	12843	0.130447	0.153027	1.13934	0.393967	1	1
chr7.22728408.A.G	rs2069837	G	Severity	CAV-FE	G	IL6	789	Nausea and vomiting	symptoms	717	14365	-0.0827076	0.0970247	0.92062	0.393971	1	1
chr12.8058591.T.C	rs7842	C	Risk factor; Severity	CAV	C	C3AR1	574.3	Cholecystitis without cholelithiasis	digestive	117	15191	-0.12323	0.144563	0.88406	0.393974	1	1
chr5.174562335.T.A	rs2220543	T	Severity	CAV	A	SUMO2P6	599.9	Other abnormality of urination	genitourinary	247	11255	-0.0824925	0.0967756	0.920818	0.393987	1	1
chr22.43928847.C.G	rs738409	G	Protective*Conflicting; Severity*Conflicting	CAV	G	PNPLA3	747	Cardiac and circulatory congenital anomalies	congenital anomalies	164	15861	0.10109	0.118596	1.10638	0.393996	1	1
chr1.46309111.A.G	rs41292543	G	Severity	CAV-FE	G	UQCRH	367.1	Myopia	sense organs	156	14006	0.191236	0.224352	1.21074	0.393998	1	1
chr17.45422978.G.C	rs1230082	G	Severity	CAV	G	ARHGAP27	250.3	Insulin pump user	endocrine/metabolic	1148	10235	-0.0401726	0.0471298	0.960624	0.394002	1	1
chr17.8109899.C.T	rs151256885	T	Severity	CAV	T	ALOXE3	994	Sepsis and SIRS	injuries & poisonings	141	15824	-0.434428	0.509668	0.647635	0.394006	1	1
chr12.57108399.C.T	rs324011	T	Risk factor; Severity	CAV	T	STAT6	729	Other disorders of soft tissues	musculoskeletal	557	11485	-0.0578021	0.0678131	0.943837	0.394007	1	1
chr10.22439346.T.C	-	HLA-A*02:02	Protective	IP	C	HLA-A	395.1	Nonrheumatic mitral valve disorders	circulatory system	267	14486	-0.170175	0.199649	0.843517	0.394009	1	1
chr5.159315942.T.G	rs3212227	T	Severity	FCP	G	IL12B	578.8	Hemorrhage of rectum and anus	digestive	504	13968	-0.059407	0.0696971	0.942323	0.394015	1	1
chrX.12885540.A.T	rs179008	T	Severity; Risk factor	CAV	T	TLR7	624.9	stress incontinence, female	genitourinary	338	15016	-0.0889056	0.104306	0.914932	0.39402	1	1
chr3.101705614.T.C	rs11919389	C	Risk factor	CAV	C	PDCL3P4	244	Hypothyroidism	endocrine/metabolic	1629	13197	-0.0363517	0.0426495	0.964301	0.394028	1	1
chr21.41470664.C.T	rs61735794	T	Risk factor	CAV	T	TMPRSS2	720	Spinal stenosis	musculoskeletal	233	13708	-0.389925	0.457482	0.677108	0.394031	1	1
chrX.15564175.T.C	rs41303171	C	Severity; Risk factor	CAV	C	ACE2	726.1	Enthesopathy	musculoskeletal	621	11577	0.40393	0.473915	1.4977	0.394033	1	1
chr6.12216733.A.G	rs10755709	A	Severity	CAV	G	-	536.3	Gastroparesis	digestive	160	13861	0.102456	0.120208	1.10789	0.394033	1	1
chr10.43519603.G.T	rs10793436	G	Severity	CAV	T	-	512	Other symptoms of respiratory system	respiratory	4553	8207	-0.0238748	0.0280115	0.976408	0.394036	1	1
chr5.142872984.C.T	rs10039856	C	Severity	CAV	T	ARHGAP26	532	Dysphagia	digestive	584	10687	-0.068366	0.0802146	0.933919	0.394053	1	1
chr6.52200448.A.G	rs13192246	G	Severity	CAV	A	-	289	Other diseases of blood and blood-forming organs	hematopoietic	371	14064	0.0715201	0.0839177	1.07414	0.394067	1	1
chr6.18015216.C.T	rs140247774	T	Severity	CAV	T	-	428.4	Heart failure with preserved EF [Diastolic heart failure]	circulatory system	374	13810	-0.213647	0.250684	0.807633	0.394072	1	1
chr1.46309111.A.G	rs41292543	G	Severity	CAV-FE	G	UQCRH	724.2	Disorders of coccyx	musculoskeletal	164	13714	-0.214457	0.251636	0.80698	0.394075	1	1
chr4.111691870.C.T	rs112641600	C	Severity	CAV	T	-	698	Pruritus and related conditions	dermatologic	614	14598	-0.100314	0.117705	0.904553	0.394076	1	1
chr1.214663607.G.A	rs143976001	A	Severity	CAV	A	CENPF	573.9	Abnormal serum enzyme levels	digestive	651	13048	0.901022	1.05725	2.46212	0.394084	1	1
chr5.86011821.T.G	rs4424029	G	Severity	CAV	G	-	701	Other hypertrophic and atrophic conditions of skin	dermatologic	402	14724	0.0630329	0.0739621	1.06506	0.394086	1	1
chr5.123497022.T.C	rs62377777	T	Severity	CAV	C	-	338.1	Acute pain	neurological	486	10949	0.0674016	0.0790902	1.06972	0.394097	1	1
chr17.34252769.A.G	rs1024611	G	Risk factor	CAV	G	CCL2	598	Abnormal findings on examination of urine	genitourinary	256	15692	0.0811567	0.0952349	1.08454	0.394117	1	1
chr9.87726151.C.T	rs41312184	C;T	Possible functional consequences	FCP + IP	T	CTSL	512.7	Shortness of breath	respiratory	3297	8802	-0.0945737	0.11098	0.909761	0.39412	1	1
chr21.33287378.C.T	rs8178521	T	Severity	CAV-FE	T	IL10RB	698	Pruritus and related conditions	dermatologic	615	14662	-0.0683014	0.0801509	0.933979	0.394125	1	1
chr2.195519781.A.G	rs74417002	G	Severity	CAV	G	-	367.1	Myopia	sense organs	156	13991	0.247305	0.29021	1.28057	0.394125	1	1
chrX.12885540.A.T	rs179008	T	Severity; Risk factor	CAV	T	TLR7	229	Benign neoplasm of unspecified sites	neoplasms	147	15631	-0.150213	0.176273	0.860525	0.394126	1	1
chr6.52200448.A.G	rs13192246	G	Severity	CAV	A	-	250.23	Type 2 diabetes with ophthalmic manifestations	endocrine/metabolic	403	10279	-0.0726034	0.0852006	0.92997	0.394133	1	1
chr4.111691870.C.T	rs112641600	C	Severity	CAV	T	-	290	Delirium dementia and amnestic and other cognitive disorders	mental disorders	399	14028	0.122602	0.143876	1.13043	0.394137	1	1
chr5.1211624.A.G	rs76067074	G	Severity	CAV-FE	G	SLC6A19	395.6	Heart valve replaced	circulatory system	145	14385	0.213299	0.250313	1.23775	0.394143	1	1
chr13.23084699.A.G	rs1984162	G	Severity	CAV	G	-	714	Rheumatoid arthritis and other inflammatory polyarthropathies	musculoskeletal	461	14930	-0.0716647	0.0841025	0.930843	0.394152	1	1
chr15.60845514.G.A	rs17303202	A	Risk factor; Severity	CAV-FE	A	RORA	580.3	Nephritis and nephropathy without mention of glomerulonephritis	genitourinary	104	13030	0.130906	0.153629	1.13986	0.394162	1	1
chr17.35880776.C.T	rs2107538	T	Risk factor; Severity	FCP	T	CCL5	255	Disorders of adrenal glands	endocrine/metabolic	190	14568	0.0993291	0.116571	1.10443	0.394164	1	1
chr21.41660268.A.T	rs2252109	A	Severity	CAV	A	-	396	Abnormal heart sounds	circulatory system	447	13689	-0.0597941	0.0701752	0.941958	0.394176	1	1
chr2.162267541.C.T	rs1990760	T	Risk factor; Severity	CAV	T	IFIH1	250.22	Type 2 diabetes with renal manifestations	endocrine/metabolic	871	10334	0.0482592	0.0566377	1.04944	0.394176	1	1
chr6.105878879.T.A	rs9386484	T	Severity	CAV	A	-	244	Hypothyroidism	endocrine/metabolic	1429	11288	0.0359134	0.04215	1.03657	0.394193	1	1
chr2.195499753.A.C	rs73060484	C	Severity	CAV	C	-	947	Urticaria	dermatologic	260	12499	-0.114848	0.134793	0.891502	0.394197	1	1
chr11.320836.C.T	rs34481144	T	Severity	CAV	T	IFITM3	227.3	Benign neoplasm of pituitary gland and craniopharyngeal duct (pouch)	neoplasms	109	15534	-0.148843	0.174692	0.861704	0.394197	1	1
chr20.50172836.A.G	rs6122883	G	Severity	CAV-FE	G	LINC01273	695.4	Lupus (localized and systemic)	dermatologic	265	13201	0.0821866	0.0964601	1.08566	0.394199	1	1
chr7.22728408.A.G	rs2069837	G	Severity	CAV-FE	G	IL6	695	Erythematous conditions	dermatologic	710	13463	-0.0827441	0.097116	0.920587	0.394207	1	1
chr6.30887474.G.A	rs4618569	AG genotype	Severity	CAV	A	DDR1	454.11	Varicose veins of lower extremity, symptomtic	circulatory system	786	12580	-0.049372	0.0579484	0.951827	0.394214	1	1
chr21.41470664.C.T	rs61735794	T	Risk factor	CAV	T	TMPRSS2	427.11	Paroxysmal supraventricular tachycardia	circulatory system	117	12055	-0.610635	0.716712	0.543006	0.394217	1	1
chr9.133251249.A.G	rs7849280	G	Protective	CAV	G	ABO	949	Allergies, other	injuries & poisonings	542	12570	0.0806533	0.0946646	1.084	0.39422	1	1
chr21.41465921.C.T	rs62217525	C	Possible functional consequences	FCP + IP	T	TMPRSS2	394	Rheumatic disease of the heart valves	circulatory system	171	14507	0.227917	0.267517	1.25598	0.394229	1	1
chr12.8058591.T.C	rs7842	C	Risk factor; Severity	CAV	C	C3AR1	284	Aplastic anemia	hematopoietic	144	11874	-0.110456	0.129648	0.895425	0.394231	1	1
chr16.16924042.C.A	rs1453512	A	Severity	CAV	C	-	395.6	Heart valve replaced	circulatory system	146	14480	0.115163	0.135177	1.12206	0.394245	1	1
chr17.45422978.G.C	rs1230082	G	Severity	CAV	G	ARHGAP27	368	Visual disturbances	sense organs	564	14212	-0.0534075	0.0626904	0.947994	0.394256	1	1
chr14.102356233.A.G	rs11160678	G	Severity	CAV	G	CINP	512.2	Painful respiration	respiratory	134	8696	-0.119233	0.139958	0.887601	0.39426	1	1
chr9.4329170.T.C	rs3895472	C	Severity	CAV	T	GLIS3	245.2	Chronic thyroiditis	endocrine/metabolic	240	12782	0.121898	0.14309	1.12964	0.394269	1	1
chr9.4329170.T.C	rs3895472	C	Severity	CAV	T	GLIS3	245.21	Chronic lymphocytic thyroiditis	endocrine/metabolic	240	12782	0.121898	0.14309	1.12964	0.394269	1	1
chr15.60902209.A.G	rs4774377	G	Risk factor	CAV-FE	G	RORA	286.2	Encounter for long-term (current) use of anticoagulants	hematopoietic	220	14745	-0.0884663	0.103846	0.915334	0.394272	1	1
chr21.41473456.A.G	rs17854725	G	Severity	CAV	G	TMPRSS2	415.11	Pulmonary embolism and infarction, acute	circulatory system	233	15593	-0.0822724	0.0965756	0.921021	0.394272	1	1
chr3.27146807.G.A	rs17317135	G	Severity	CAV	A	NEK10	588.2	Secondary hyperparathyroidism (of renal origin)	genitourinary	187	12870	-0.292021	0.34279	0.746753	0.394273	1	1
chr6.52236941.T.C	rs763780	C	Protective	FCP	C	IL17F	512.8	Cough	respiratory	2225	8804	-0.0676914	0.0794613	0.934549	0.394281	1	1
chr2.167953627.G.A	rs7595310	A	Severity	CAV-FE	A	STK39	574	Cholelithiasis and cholecystitis	digestive	598	14980	0.0548808	0.0644237	1.05641	0.394284	1	1
chr6.32623820.T.C	rs9271609	T	Severity	CAV	C	HLA-DQA1	562	Diverticulosis and diverticulitis	digestive	422	11257	0.0647602	0.076021	1.0669	0.394284	1	1
chr10.36988942.A.G	rs2091431	G	Severity	CAV	A	-	250.3	Insulin pump user	endocrine/metabolic	1145	10256	-0.0431392	0.0506405	0.957778	0.394286	1	1
chr21.41465040.G.A	rs17001042	A	Possible functional consequences	FCP + IP	A	TMPRSS2	514	Abnormal findings examination of lungs	respiratory	396	15016	-0.178025	0.208983	0.836921	0.394288	1	1
chr1.35908500.C.T	rs2765013	C	Severity	CAV	T	AGO1	695.42	Systemic lupus erythematosus	dermatologic	252	13079	0.0839576	0.0985603	1.08758	0.394303	1	1
chr2.216660263.A.C	rs2270360	A	Severity	CAV	C	IGFBP2	296.22	Major depressive disorder	mental disorders	2943	8652	-0.0322074	0.0378094	0.968306	0.394306	1	1
chr13.22495675.AG.A	rs10714879	A	Severity	CAV	AG	-	531.4	Peptic ulcer, site unspecified	digestive	174	15677	0.0988313	0.116023	1.10388	0.394312	1	1
chr4.68840276.G.A	rs115162070	G	Severity	CAV	A	-	459	Other disorders of circulatory system	circulatory system	400	14907	0.138255	0.16231	1.14827	0.394327	1	1
chrX.15561454.T.C	rs142017934	C	Severity	CAV	C	ACE2	574.1	Cholelithiasis	digestive	473	15204	0.441793	0.518662	1.55549	0.394328	1	1
chr10.98166813.G.T	rs10786398	T	Severity	CAV	T	R3HCC1L	174.1	Breast cancer [female]	neoplasms	438	14668	-0.0719741	0.0844975	0.930555	0.394331	1	1
chr11.34482745.G.A	rs61882275	G	Severity	CAV	A	ELF5	596	Other disorders of bladder	genitourinary	245	15637	-0.0810516	0.0951569	0.922146	0.394343	1	1
chr11.26675470.T.G	rs10835056	G	Severity	CAV	T	SLC5A12	411.2	Myocardial infarction	circulatory system	262	13286	0.0785213	0.0921891	1.08169	0.394357	1	1
chr13.23084699.A.G	rs1984162	G	Severity	CAV	G	-	380.1	Otitis externa	sense organs	166	14759	0.110701	0.12997	1.11706	0.394359	1	1
chr4.71762286.C.T	rs113574864	T	Severity	CAV	T	GC	394	Rheumatic disease of the heart valves	circulatory system	171	14537	-0.162167	0.190397	0.850299	0.394362	1	1
chr10.76490426.T.C	rs114026383	C	Risk factor for European population	CAV	C	LRMDA	539	Bariatric surgery	digestive	391	15878	0.240203	0.282017	1.27151	0.394362	1	1
chr1.31151182.G.C	rs12083278	C	Severity	CAV	G	-	593.1	Gross hematuria	genitourinary	184	11914	-0.0972359	0.114163	0.907342	0.394366	1	1
chr13.33129529.C.G	rs34425674	G	Risk factor	CAV	G	STARD13	709	Diffuse diseases of connective tissue	dermatologic	230	13263	-0.497095	0.583635	0.608295	0.394368	1	1
chrX.15586459.TAAATC.T	rs755766792	T	Severity	CAV	T	ACE2	740.11	Osteoarthrosis, localized, primary	musculoskeletal	1627	12412	0.367682	0.431696	1.44438	0.394372	1	1
chr1.169597075.C.T	rs6127	T	Severity in males	CAV	C	SELP	327.7	Sleep related movement disorders	neurological	133	12302	-0.118223	0.138809	0.888498	0.394385	1	1
chr13.33129529.C.G	rs34425674	G	Risk factor	CAV	G	STARD13	561	Symptoms involving digestive system	digestive	1710	11241	0.144582	0.169764	1.15556	0.394399	1	1
chr17.8109899.C.T	rs151256885	T	Severity	CAV	T	ALOXE3	274.1	Gout	endocrine/metabolic	261	15866	-0.291383	0.342134	0.74723	0.394401	1	1
chr21.41470664.C.T	rs61735794	T	Risk factor	CAV	T	TMPRSS2	512.2	Painful respiration	respiratory	135	8802	0.361912	0.42495	1.43607	0.394403	1	1
chr4.68840276.G.A	rs115162070	G	Severity	CAV	A	-	071.1	HIV infection, symptomatic	infectious diseases	1133	11150	-0.0956962	0.11237	0.90874	0.394426	1	1
chrX.15564667.C.T	rs2074192	T	Severity (T allele); Severity for males > 50 y.o (T allele); Protective (C allele); Protective (CT genotype)	CAV	T	ACE2	415	Pulmonary heart disease	circulatory system	289	15653	0.0814436	0.095634	1.08485	0.394426	1	1
chr8.124324323.T.C	rs72711165	C	Severity	CAV-FE	C	TMEM65	289	Other diseases of blood and blood-forming organs	hematopoietic	371	14196	0.223192	0.262083	1.25006	0.394433	1	1
chr7.54580201.A.C	rs622568	C	Severity; Risk factor	CAV-FE	C	-	939	Atopic/contact dermatitis due to other or unspecified	dermatologic	1077	12528	0.0447023	0.0524924	1.04572	0.394438	1	1
chr22.19963748.G.A	rs4680	A	Risk factor	FCP	A	COMT	580.3	Nephritis and nephropathy without mention of glomerulonephritis	genitourinary	104	13064	-0.12514	0.146948	0.882373	0.394439	1	1
chr10.8988345.A.T	rs71481792	A	Severity	CAV	T	-	599	Other symptoms/disorders or the urinary system	genitourinary	2563	11181	0.0320966	0.0376907	1.03262	0.394449	1	1
chr11.114726432.A.T	rs1712779	T	Severity	CAV-FE	T	-	357	Inflammatory and toxic neuropathy	neurological	475	15189	-0.0617121	0.0724691	0.940154	0.394456	1	1
chr22.24011037.T.C	rs11090305	C	Severity	CAV	C	-	626	Disorders of menstruation and other abnormal bleeding from female genital tract	genitourinary	1282	11881	-0.0475965	0.0558934	0.953518	0.394459	1	1
chr4.111691870.C.T	rs112641600	C	Severity	CAV	T	-	193	Thyroid cancer	neoplasms	159	15679	-0.203567	0.239054	0.815816	0.394463	1	1
chr22.43928847.C.G	rs738409	G	Protective*Conflicting; Severity*Conflicting	CAV	G	PNPLA3	592.11	Acute cystitis	genitourinary	335	12438	0.07219	0.0847757	1.07486	0.394469	1	1
chr4.107694523.TG.T	rs70947091	T	Severity	CAV-FE	T	PAPSS1	256	Ovarian dysfunction	endocrine/metabolic	215	14497	0.0967622	0.113632	1.1016	0.394471	1	1
chr13.112889041.C.T	rs9577175	T	Severity	CAV	T	ATP11A	681.1	Cellulitis and abscess of fingers/toes	dermatologic	143	13585	0.127716	0.149984	1.13623	0.394476	1	1
chr13.102695866.A.G	rs599976	G	Severity	CAV-FE	G	METTL21C	275.5	Disorders of calcium/phosphorus metabolism	endocrine/metabolic	134	15538	0.160348	0.188306	1.17392	0.394478	1	1
chr22.43928847.C.G	rs738409	G	Protective*Conflicting; Severity*Conflicting	CAV	G	PNPLA3	418.1	Precordial pain	circulatory system	272	10936	-0.0824373	0.0968115	0.920869	0.394479	1	1
chr9.117713024.A.G	rs4986790	G	Severity	CAV	G	TLR4	452	Other venous embolism and thrombosis	circulatory system	396	12585	-0.143448	0.168462	0.866366	0.394484	1	1
chr3.61768231.T.A	rs672699	A	Severity	CAV	T	PTPRG	578.2	Blood in stool	digestive	214	13929	0.0894737	0.105076	1.0936	0.394485	1	1
chr10.8988345.A.T	rs71481792	A	Severity	CAV	T	-	008.5	Bacterial enteritis	infectious diseases	444	15029	-0.0713069	0.0837417	0.931176	0.394486	1	1
chr1.156125675.T.C	rs581342	C	Severity	CAV	C	LMNA	110.2	Dermatomycoses	infectious diseases	158	12205	-0.130779	0.153596	0.877412	0.394523	1	1
chr1.196673103.G.A	rs800292	A	Severity	CAV	A	CFH	569	Other disorders of intestine	digestive	280	14806	0.0754388	0.0886016	1.07836	0.394526	1	1
chr9.87724615.A.G	rs3128509	A;G	Possible functional consequences	FCP + IP	A	CTSL	180.3	Cervical intraepithelial neoplasia [CIN] [Cervical dysplasia]	neoplasms	203	14148	0.0901727	0.105907	1.09436	0.394528	1	1
chr15.60810211.C.T	rs341419	T	Severity	CAV-FE	T	RORA	427.22	Atrial flutter	circulatory system	111	11834	-0.151517	0.17796	0.859403	0.394542	1	1
chr14.76832814.C.CT	rs34279101	CT	Severity	CAV	CT	LRRC74A	261.2	Vitamin B-complex deficiencies	endocrine/metabolic	822	10038	0.0626102	0.0735373	1.06461	0.394543	1	1
chr22.43928847.C.G	rs738409	G	Protective*Conflicting; Severity*Conflicting	CAV	G	PNPLA3	290.11	Alzheimer's disease	mental disorders	111	14065	0.135425	0.159067	1.14502	0.394564	1	1
chr6.31153649.G.A	rs143334143	A	Severity; Risk factor	CAV-FE	A	CCHCR1	724.2	Disorders of coccyx	musculoskeletal	164	13714	0.15094	0.177291	1.16293	0.394565	1	1
chr20.50172836.A.G	rs6122883	G	Severity	CAV-FE	G	LINC01273	628	Ovarian cyst	genitourinary	199	12243	-0.098299	0.11546	0.906378	0.394566	1	1
chr9.132278286.T.C	rs11243705	C	Severity	CAV	C	SETX	287	Purpura and other hemorrhagic conditions	hematopoietic	423	14792	0.0822072	0.0965595	1.08568	0.394568	1	1
chr21.41465040.G.A	rs17001042	A	Possible functional consequences	FCP + IP	A	TMPRSS2	596.5	Functional disorders of bladder	genitourinary	202	15705	-0.275649	0.323775	0.759079	0.394569	1	1
chr17.16948873.A.G	rs34557412	G	Severity	CAV	G	TNFRSF13B	426.9	Cardiac pacemaker/device in situ	circulatory system	428	12056	0.407228	0.478326	1.50265	0.394569	1	1
chr7.22728630.G.T	rs2066992	T	Protective	CAV-FE	T	IL6	079	Viral infection	infectious diseases	430	11157	0.0824373	0.0968325	1.08593	0.394581	1	1
chr21.41426103.C.A	rs17000900	A	Severity	CAV-FE	A	MX1	809	Fracture of unspecified bones	injuries & poisonings	220	14308	0.114525	0.134526	1.12134	0.39459	1	1
chr4.106022043.T.C	rs11729561	T	Severity	CAV	C	-	242	Thyrotoxicosis with or without goiter	endocrine/metabolic	343	12822	0.133076	0.156318	1.14234	0.394594	1	1
chrX.12885540.A.T	rs179008	T	Severity; Risk factor	CAV	T	TLR7	427.22	Atrial flutter	circulatory system	111	11747	-0.184853	0.217141	0.831226	0.3946	1	1
chr15.60902209.A.G	rs4774377	G	Risk factor	CAV-FE	G	RORA	426.7	Abnormal electrocardiogram [ECG] [EKG]	circulatory system	418	11856	0.0643575	0.0755999	1.06647	0.394608	1	1
chr4.71762286.C.T	rs113574864	T	Severity	CAV	T	GC	539	Bariatric surgery	digestive	391	15802	0.0978031	0.11489	1.10275	0.394614	1	1
chr14.80203237.T.C	rs225014	C	Severity	CAV	C	DIO2	689	Disorder of skin and subcutaneous tissue NOS	dermatologic	323	14922	0.0688858	0.0809205	1.07131	0.394615	1	1
chr6.32623820.T.C	rs9271609	T	Severity	CAV	C	HLA-DQA1	272.1	Hyperlipidemia	endocrine/metabolic	6330	8861	-0.0246443	0.0289499	0.975657	0.394617	1	1
chr4.143999443.G.A	rs7683365	A	Risk factor	FCP + IP	A	GYPB	244	Hypothyroidism	endocrine/metabolic	1429	11681	0.0399957	0.0469834	1.04081	0.394617	1	1
chr18.69541156.T.C	rs12958013	T	Severity	CAV	C	DOK6	628	Ovarian cyst	genitourinary	198	12092	-0.163849	0.192476	0.84887	0.39462	1	1
chr4.143999443.G.A	rs7683365	A	Risk factor	FCP + IP	A	GYPB	715	Other inflammatory spondylopathies	musculoskeletal	135	13190	0.121337	0.142538	1.129	0.394627	1	1
chr3.126118894.C.T	rs1868132	T	Severity	CAV	T	ALDH1L1	276.12	Hyposmolality and/or hyponatremia	endocrine/metabolic	153	14117	-0.162386	0.190761	0.850113	0.394629	1	1
chr11.88824823.A.G	rs10831496	G	Severity	CAV-FE	A	GRM5	316	Substance addiction and disorders	mental disorders	709	12982	0.0506295	0.0594771	1.05193	0.394634	1	1
chr14.55263686.C.T	rs10140801	T	Severity	CAV-FE	T	FBXO34-AS1	425	Cardiomyopathy	circulatory system	375	15590	0.0662606	0.0778414	1.06851	0.394644	1	1
chr21.41465921.C.T	rs62217525	C	Possible functional consequences	FCP + IP	T	TMPRSS2	418	Nonspecific chest pain	circulatory system	2720	11020	0.0673923	0.0791712	1.06972	0.394646	1	1
chr12.6845711.C.T	rs5443	T	protective	CAV	T	CDCA3	277.5	Other disorders of lipoid metabolism	endocrine/metabolic	102	15179	-0.123526	0.14512	0.883799	0.394658	1	1
chr1.173115604.T.G	rs17300100	G	Severity	CAV	G	-	801	Fracture of ankle and foot	injuries & poisonings	106	14206	0.222332	0.261202	1.24899	0.394666	1	1
chr19.24134099.G.A	rs10407383	A	Severity	CAV-FE	A	ZNF254	185	Cancer of prostate	neoplasms	181	14837	-0.111619	0.131137	0.894385	0.394678	1	1
chr17.34252769.A.G	rs1024611	G	Risk factor	CAV	G	CCL2	426.7	Abnormal electrocardiogram [ECG] [EKG]	circulatory system	419	12038	-0.0663385	0.0779386	0.935814	0.394678	1	1
chr13.41746691.T.A	rs10507497	A	Severity	CAV-FE	A	VWA8	427.3	Other specified cardiac dysrhythmias	circulatory system	275	12029	0.0881256	0.103537	1.09213	0.394684	1	1
chr14.102356233.A.G	rs11160678	G	Severity	CAV	G	CINP	697	Sarcoidosis	dermatologic	125	13310	0.117407	0.13794	1.12458	0.394688	1	1
chr9.33426577.A.G	rs10813976	G	Severity	CAV	G	-	722.6	Degeneration of intervertebral disc	musculoskeletal	186	13629	-0.121468	0.142712	0.885619	0.394689	1	1
chr6.147217556.A.G	rs116898161	G	Severity	CAV	G	STXBP5	496.21	Obstructive chronic bronchitis	respiratory	238	11733	0.295364	0.347028	1.34362	0.394701	1	1
chr1.12192898.T.G	rs1061622	T	Severity	CAV-FE	G	TNFRSF1B	504	Other alveolar and parietoalveolar pneumonopathy	respiratory	184	15202	0.117913	0.138543	1.12515	0.394719	1	1
chrX.15566297.A.G	rs4646179	G	Severity	CAV	G	ACE2	585.31	Renal dialysis	genitourinary	334	13062	-0.294267	0.345755	0.745077	0.394722	1	1
chr19.35687796.G.A	rs77127536	A	Severity	CAV	A	TYMSP2	350.2	Abnormality of gait	neurological	1185	13603	0.0553866	0.0650778	1.05695	0.394723	1	1
chr4.166008836.A.T	rs17047200	TT genotype	Severity (TT genotype)*Conflicting; Risk factor (AA genotype)*Conflicting	CAV	T	TLL1	696	Psoriasis and related disorders	dermatologic	284	12821	0.0939945	0.110443	1.09855	0.394732	1	1
chr13.22495675.AG.A	rs10714879	A	Severity	CAV	AG	-	352	Disorders of other cranial nerves	neurological	141	14296	0.111038	0.130472	1.11744	0.394742	1	1
chr13.73984368.C.T	rs12871414	C	Severity	CAV	T	KLF12	296.2	Depression	mental disorders	3147	9230	-0.0323987	0.0380696	0.96812	0.394747	1	1
chr2.167953627.G.A	rs7595310	A	Severity	CAV-FE	A	STK39	070	Viral hepatitis	infectious diseases	1341	11034	-0.0399511	0.0469444	0.960836	0.394753	1	1
chr16.85959043.C.T	rs12444486	C	Severity in African-Americans	CAV	C	-	599	Other symptoms/disorders or the urinary system	genitourinary	2531	10961	0.0284977	0.0334865	1.02891	0.394758	1	1
chr11.88824823.A.G	rs10831496	G	Severity	CAV-FE	A	GRM5	285.21	Anemia in chronic kidney disease	hematopoietic	182	11865	0.0972826	0.114314	1.10217	0.394764	1	1
chr3.27146807.G.A	rs17317135	G	Severity	CAV	A	NEK10	276.12	Hyposmolality and/or hyponatremia	endocrine/metabolic	149	13901	-0.31067	0.365072	0.732956	0.394779	1	1
chr12.52726315.TC.T	rs5798227	T	Risk factor	CAV	TC	-	276.1	Electrolyte imbalance	endocrine/metabolic	1101	14124	-0.0751534	0.0883148	0.927601	0.394785	1	1
chr9.3320390.C.A	rs72699049	A	Severity	CAV	A	RFX3	250	Diabetes mellitus	endocrine/metabolic	4382	10329	0.0585524	0.0688076	1.0603	0.394792	1	1
chr17.31410594.G.A	rs178840	G	Severity	CAV	G	RAB11FIP4	275.6	Hypercalcemia	endocrine/metabolic	265	13884	0.0765646	0.0899746	1.07957	0.394793	1	1
chr21.33252612.A.G	rs2236757	A	Severity	CAV-FE	A	IFNAR2	279.7	Other immunological findings	endocrine/metabolic	746	14668	-0.0493326	0.0579738	0.951864	0.394799	1	1
chr3.157438240.A.G	rs1840680	AG genotype)	Protective	CAV	A	PTX3	271	Disorders of carbohydrate transport and metabolism	endocrine/metabolic	2136	13361	-0.0299409	0.0351854	0.970503	0.394799	1	1
chr6.105878879.T.A	rs9386484	T	Severity	CAV	A	-	008	Intestinal infection	infectious diseases	433	13066	-0.0617217	0.0725333	0.940144	0.394801	1	1
chr22.24011037.T.C	rs11090305	C	Severity	CAV	C	-	079	Viral infection	infectious diseases	417	10714	0.0716867	0.0842442	1.07432	0.394803	1	1
chr2.45584979.T.C	-	HLA-A*02:02	Protective	IP	C	HLA-A	411.8	Other chronic ischemic heart disease, unspecified	circulatory system	140	13330	0.10865	0.127684	1.11477	0.394808	1	1
chr11.320772.A.G	rs12252	G	Severity; Risk factor	CAV	G	IFITM3	809	Fracture of unspecified bones	injuries & poisonings	217	13914	-0.124758	0.146614	0.882711	0.39481	1	1
chr6.147217556.A.G	rs116898161	G	Severity	CAV	G	STXBP5	741.2	Stiffness of joint	musculoskeletal	615	14696	-0.242962	0.285529	0.784302	0.394816	1	1
chrX.15602217.T.C	rs190509934	C	Protective	CAV	C	ACE2	733	Other disorders of bone and cartilage	musculoskeletal	1069	13029	0.209276	0.245943	1.23278	0.394819	1	1
chr9.33426577.A.G	rs10813976	G	Severity	CAV	G	-	939	Atopic/contact dermatitis due to other or unspecified	dermatologic	1073	12515	0.0505781	0.05944	1.05188	0.394819	1	1
chr6.31575254.G.A	rs1800629	A	Risk factor*Conflicting; Severity*Conflicting; Protective*Conflicting	CAV-FE	A	TNF	530.11	GERD	digestive	3905	10763	0.0411504	0.0483614	1.04201	0.394829	1	1
chr21.41507982.C.A	rs75603675	A	Protective*Conflicting; Risk factor*Conflicting; Severity*Conflicting	CAV	A	TMPRSS2	761	Cervicalgia	symptoms	1174	13736	0.0392513	0.0461299	1.04003	0.394832	1	1
chr21.41509390.C.G	rs12626358	G	Possible functional consequences	FCP + IP	G	TMPRSS2	618.1	Prolapse of vaginal walls	genitourinary	138	15776	0.12031	0.141395	1.12785	0.394834	1	1
chr9.33426577.A.G	rs10813976	G	Severity	CAV	G	-	275.5	Disorders of calcium/phosphorus metabolism	endocrine/metabolic	133	15460	-0.143981	0.169214	0.865904	0.394834	1	1
chr15.33615902.C.T	rs12593288	C	Severity	CAV	T	RYR3	401.21	Hypertensive heart disease	circulatory system	160	8264	0.140342	0.164939	1.15067	0.39484	1	1
chr22.24011037.T.C	rs11090305	C	Severity	CAV	C	-	495.2	Asthma with exacerbation	respiratory	797	11199	-0.0548778	0.0644961	0.946601	0.394841	1	1
chr15.100233816.G.A	rs143434383	A	Risk factor	CAV	A	ADAMTS17	464	Acute sinusitis	respiratory	234	11113	-0.857917	1.00831	0.424045	0.394854	1	1
chr11.2872637.A.G	rs10766439	A	Severity	CAV	A	-	427.3	Other specified cardiac dysrhythmias	circulatory system	270	11784	-0.0940006	0.110483	0.910282	0.394874	1	1
chr1.205208489.G.A	rs11240388	G	Severity	CAV-FE	A	DSTYK	726.3	Bursitis	musculoskeletal	117	11567	-0.117502	0.138106	0.889139	0.394876	1	1
chr1.3081749.G.A	rs12745140	A	Severity	CAV	A	PRDM16	250	Diabetes mellitus	endocrine/metabolic	4346	10255	-0.0531519	0.0624726	0.948236	0.394878	1	1
chr11.320772.A.G	rs12252	G	Severity; Risk factor	CAV	G	IFITM3	452	Other venous embolism and thrombosis	circulatory system	390	12176	0.0883955	0.103898	1.09242	0.394884	1	1
chrX.15566297.A.G	rs4646179	G	Severity	CAV	G	ACE2	286.2	Encounter for long-term (current) use of anticoagulants	hematopoietic	223	14975	0.258355	0.303669	1.2948	0.394893	1	1
chr7.117559590.ATCT.A	rs113993960	A	Severity	CAV	A	CFTR	562	Diverticulosis and diverticulitis	digestive	421	11220	0.514499	0.604742	1.6728	0.394894	1	1
chr10.52771475.C.T	rs1800450	T	Severity	CAV	T	MBL2	306.9	Tension headache	mental disorders	129	9365	-0.161598	0.189947	0.850783	0.394906	1	1
chr13.73984368.C.T	rs12871414	C	Severity	CAV	T	KLF12	592	Cystitis and urethritis	genitourinary	453	12434	-0.0743571	0.0874015	0.92834	0.394907	1	1
chr14.55263686.C.T	rs10140801	T	Severity	CAV-FE	T	FBXO34-AS1	537	Other disorders of stomach and duodenum	digestive	161	14234	-0.101365	0.11915	0.903603	0.394915	1	1
chr10.52771466.C.T	rs1800451	T	Potential functional effect on protein	FCP + IP	T	MBL2	600	Hyperplasia of prostate	genitourinary	839	14811	-0.0966394	0.113601	0.907883	0.394942	1	1
chr13.112889041.C.T	rs9577175	T	Severity	CAV	T	ATP11A	327.7	Sleep related movement disorders	neurological	132	12241	-0.145908	0.17152	0.864237	0.39495	1	1
chr3.101705614.T.C	rs11919389	C	Risk factor	CAV	C	PDCL3P4	327.3	Sleep apnea	neurological	1271	12268	0.0394633	0.0463916	1.04025	0.394961	1	1
chr12.106231175.T.A	rs12823094	A	Severity	CAV	A	-	735	Acquired foot deformities	musculoskeletal	376	14297	0.0869454	0.10221	1.09084	0.394962	1	1
chr5.142872984.C.T	rs10039856	C	Severity	CAV	T	ARHGAP26	696.4	Psoriasis	dermatologic	275	12994	0.0948788	0.111536	1.09953	0.394962	1	1
chr5.124614711.G.T	rs4240376	G	Severity	CAV	T	-	389.4	Tinnitus	sense organs	224	14290	-0.0981963	0.115437	0.906471	0.394964	1	1
chr15.60810211.C.T	rs341419	T	Severity	CAV-FE	T	RORA	250.22	Type 2 diabetes with renal manifestations	endocrine/metabolic	860	10176	0.0559403	0.0657621	1.05753	0.394965	1	1
chr11.26675470.T.G	rs10835056	G	Severity	CAV	T	SLC5A12	796	Elevated prostate specific antigen [PSA]	genitourinary	207	14743	-0.0930263	0.10936	0.91117	0.394967	1	1
chr6.45737076.T.A	rs16873740	A	Severity	CAV	A	-	454.1	Varicose veins of lower extremity	circulatory system	996	12535	-0.0553541	0.0650737	0.94615	0.394971	1	1
chr12.8058591.T.C	rs7842	C	Risk factor; Severity	CAV	C	C3AR1	261.4	Vitamin D deficiency	endocrine/metabolic	3997	10115	0.0247381	0.029082	1.02505	0.394974	1	1
chr11.34482745.G.A	rs61882275	G	Severity	CAV	A	ELF5	525	Other diseases of the teeth and supporting structures	digestive	109	15001	-0.122193	0.14365	0.884978	0.394975	1	1
chr1.196673103.G.A	rs800292	A	Severity	CAV	A	CFH	766	Neuralgia, neuritis, and radiculitis NOS	symptoms	364	12856	0.0668626	0.0786072	1.06915	0.394996	1	1
chr8.38996464.C.A	rs7840270	C	Severity	CAV-FE	A	ADAM9	590	Pyelonephritis	genitourinary	129	12406	-0.111702	0.131323	0.894311	0.394998	1	1
chr19.31533051.C.A	rs8105499	C	Severity	CAV	A	LINC02841	379	Other disorders of eye	sense organs	461	13437	0.0696683	0.0819072	1.07215	0.395005	1	1
chr11.1219991.G.T	rs35705950	T	Protective	CAV	T	MUC5B	512.9	Other dyspnea	respiratory	1953	8757	-0.0671583	0.0789566	0.935047	0.395007	1	1
chr12.52726315.TC.T	rs5798227	T	Risk factor	CAV	TC	-	433.31	Transient cerebral ischemia	circulatory system	298	14823	-0.139213	0.163672	0.870043	0.395014	1	1
chr4.69615987.C.T	rs7688383	T	Loss of smell and taste	CAV	T	UGT2A1	371	Inflammation of the eye	sense organs	322	13393	-0.0736999	0.0866527	0.92895	0.395036	1	1
chr8.37849759.C.T	rs138763430	T	Severity	CAV	T	BRF2	327.3	Sleep apnea	neurological	1271	12303	0.277509	0.326285	1.31984	0.395041	1	1
chrX.15564142.G.A	rs147311723	A	Severity	CAV	A	ACE2	275	Disorders of mineral metabolism	endocrine/metabolic	479	15552	-0.612347	0.719977	0.542077	0.395042	1	1
chr17.35880776.C.T	rs2107538	T	Risk factor; Severity	FCP	T	CCL5	292.4	Altered mental status	mental disorders	135	14241	-0.125158	0.147157	0.882358	0.395043	1	1
chr13.102695866.A.G	rs599976	G	Severity	CAV-FE	G	METTL21C	727	Other disorders of synovium, tendon, and bursa	musculoskeletal	717	11567	0.072681	0.0854562	1.07539	0.395044	1	1
chr17.49863303.C.T	rs77534576	T	Severity	CAV	T	-	496.1	Emphysema	respiratory	277	11702	-0.229839	0.270242	0.794662	0.395051	1	1
chr17.63488670.G.A	rs4343	G	Severity; Risk factor	CAV	G	ACE	586	Other disorders of the kidney and ureters	genitourinary	719	13071	0.0484624	0.056983	1.04966	0.395064	1	1
chr17.45995618.A.G	rs112572874	G	Risk factor	CAV-FE	G	MAPT	071.1	HIV infection, symptomatic	infectious diseases	1137	11191	0.0540275	0.0635271	1.05551	0.395067	1	1
chr6.32623820.T.C	rs9271609	T	Severity	CAV	C	HLA-DQA1	599.3	Dysuria	genitourinary	1096	11354	0.0415529	0.0488594	1.04243	0.395071	1	1
chr9.21131628.G.C	rs12236000	G	Severity	CAV	C	-	614.52	Vaginitis and vulvovaginitis	genitourinary	354	14866	-0.110942	0.130451	0.89499	0.395073	1	1
chr16.3500977.C.G	rs2301762	G	Severity	CAV	G	CLUAP1	599.2	Retention of urine	genitourinary	251	11253	-0.199344	0.234398	0.819268	0.395076	1	1
chr9.33426577.A.G	rs10813976	G	Severity	CAV	G	-	250.41	Impaired fasting glucose	endocrine/metabolic	271	10319	0.0967794	0.113799	1.10162	0.395078	1	1
chr8.16932640.T.C	rs118072448	T	Severity	CAV	C	-	241.2	Nontoxic multinodular goiter	endocrine/metabolic	308	13134	0.174235	0.204875	1.19034	0.395078	1	1
chr6.31153649.G.A	rs143334143	A	Severity; Risk factor	CAV-FE	A	CCHCR1	458	Hypotension	circulatory system	204	14974	0.138411	0.162752	1.14845	0.395079	1	1
chr11.71456403.G.T	rs12785878	G	Severity	CAV	T	NADSYN1	634	Miscarriage; stillbirth	pregnancy complications	132	15916	-0.111657	0.131294	0.894351	0.395083	1	1
chrX.15587729.C.T	rs4646140	T	Severity	CAV	T	ACE2	454	Varicose veins	circulatory system	1023	12572	0.123056	0.144698	1.13095	0.395083	1	1
chr4.67964168.T.A	rs720009	A	Possible functional consequences	FCP + IP	A	TMPRSS11A	619.4	Noninflammatory disorders of vagina	genitourinary	608	13716	-0.124216	0.146063	0.883189	0.395089	1	1
chr4.67963489.G.A	rs6552134	G	Possible functional consequences	FCP + IP	G	TMPRSS11A	427.1	Paroxysmal tachycardia, unspecified	circulatory system	265	11919	0.0798332	0.0938749	1.08311	0.395091	1	1
chr21.41660268.A.T	rs2252109	A	Severity	CAV	A	-	218	Benign neoplasm of uterus	neoplasms	350	14115	-0.0677943	0.0797193	0.934453	0.395096	1	1
chr21.41660268.A.T	rs2252109	A	Severity	CAV	A	-	218.1	Uterine leiomyoma	neoplasms	350	14115	-0.0677943	0.0797193	0.934453	0.395096	1	1
chr21.41660268.A.T	rs2252109	A	Severity	CAV	A	-	703	Diseases of nail, NOS	dermatologic	118	13149	0.113444	0.133399	1.12013	0.395098	1	1
chr17.63488670.G.A	rs4343	G	Severity; Risk factor	CAV	G	ACE	394.2	Mitral valve disease	circulatory system	115	14614	-0.119315	0.140303	0.887528	0.395099	1	1
chr4.5820150.T.C	rs3774881	T	Severity	CAV	C	CRMP1	425	Cardiomyopathy	circulatory system	349	13791	-0.0716832	0.084293	0.930826	0.3951	1	1
chr9.87724615.A.G	rs3128509	A;G	Possible functional consequences	FCP + IP	A	CTSL	345.3	Convulsions	neurological	299	14358	-0.075452	0.0887281	0.927324	0.395117	1	1
chr13.112889041.C.T	rs9577175	T	Severity	CAV	T	ATP11A	612.2	Hypertrophy of breast (Gynecomastia)	genitourinary	136	13308	-0.143125	0.16831	0.866645	0.395122	1	1
chr2.167953627.G.A	rs7595310	A	Severity	CAV-FE	A	STK39	696.4	Psoriasis	dermatologic	275	12877	0.0802148	0.0943301	1.08352	0.395123	1	1
chr11.320836.C.T	rs34481144	T	Severity	CAV	T	IFITM3	558	Noninfectious gastroenteritis	digestive	385	10928	-0.0770302	0.0905853	0.925862	0.395124	1	1
chr13.73984368.C.T	rs12871414	C	Severity	CAV	T	KLF12	726.3	Bursitis	musculoskeletal	116	11405	-0.14325	0.168459	0.866537	0.395128	1	1
chr6.52236941.T.C	rs763780	C	Protective	FCP	C	IL17F	737.3	Kyphoscoliosis and scoliosis	musculoskeletal	125	14882	0.210433	0.24747	1.23421	0.395138	1	1
chr9.81442264.TCAG.T	rs1826292621	T	Severity	CAV	T	-	401.3	Other hypertensive complications	circulatory system	204	8363	0.130807	0.15383	1.13975	0.395139	1	1
chr11.34482745.G.A	rs61882275	G	Severity	CAV	A	ELF5	292.4	Altered mental status	mental disorders	134	14226	0.110061	0.129434	1.11635	0.395141	1	1
chr2.216660263.A.C	rs2270360	A	Severity	CAV	C	IGFBP2	599.5	Frequency of urination and polyuria	genitourinary	958	10509	-0.0494315	0.0581331	0.95177	0.395149	1	1
chr6.160731787.C.T	rs4252128	T	Potential functional effect on protein	FCP + IP	T	PLG	599.5	Frequency of urination and polyuria	genitourinary	1008	11343	-0.166183	0.195437	0.846891	0.395149	1	1
chr4.67963489.G.A	rs6552134	G	Possible functional consequences	FCP + IP	G	TMPRSS11A	427.7	Tachycardia NOS	circulatory system	303	11919	0.0737813	0.0867696	1.07657	0.395152	1	1
chr5.21768177.G.A	-	HLA-A*02:02	Protective	IP	A	HLA-A	365	Glaucoma	sense organs	1049	13447	-0.0424351	0.0499068	0.958453	0.395165	1	1
chr9.87726001.C.A	rs41307457	C;A	Possible functional consequences	FCP + IP	A	CTSL	743.1	Osteoporosis	musculoskeletal	1159	14231	-0.0854716	0.100523	0.918079	0.395173	1	1
chr21.41473715.C.A	rs2298661	A	Protective	CAV-FE	A	TMPRSS2	345.1	Epilepsy	neurological	109	14480	-0.155576	0.182978	0.855922	0.395189	1	1
chr9.87724615.A.G	rs3128509	A;G	Possible functional consequences	FCP + IP	A	CTSL	613.5	Mastodynia	genitourinary	276	14968	-0.0778395	0.0915506	0.925113	0.395195	1	1
chr1.12207235.C.T	rs3397	T	Severity	CAV-FE	C	TNFRSF1B	573.2	Liver replaced by transplant	digestive	103	10615	-0.127655	0.150141	0.880157	0.395196	1	1
chrX.15586459.TAAATC.T	rs755766792	T	Severity	CAV	T	ACE2	281.1	Megaloblastic anemia	hematopoietic	145	11884	0.883751	1.03943	2.41996	0.3952	1	1
chrX.12889539.C.G	rs3853839	G	Severity; Risk factor	CAV-FE	G	TLR7	745	Pain in joint	musculoskeletal	4255	8488	0.0288255	0.0339039	1.02925	0.395206	1	1
chr8.38996464.C.A	rs7840270	C	Severity	CAV-FE	A	ADAM9	694.2	Other dyschromia	dermatologic	245	13227	-0.0826465	0.0972068	0.920677	0.395207	1	1
chr9.117713024.A.G	rs4986790	G	Severity	CAV	G	TLR4	372	Disorders of conjunctiva	sense organs	161	13614	-0.242833	0.285619	0.784402	0.395213	1	1
chr1.155133406.T.G	rs4971066	G	Risk factor	CAV	G	EFNA1	218	Benign neoplasm of uterus	neoplasms	373	14892	0.0799045	0.0939851	1.08318	0.395224	1	1
chr1.155133406.T.G	rs4971066	G	Risk factor	CAV	G	EFNA1	218.1	Uterine leiomyoma	neoplasms	373	14892	0.0799045	0.0939851	1.08318	0.395224	1	1
chr10.52771466.C.T	rs1800451	T	Potential functional effect on protein	FCP + IP	T	MBL2	269	Proteinuria	endocrine/metabolic	789	15004	-0.0880899	0.103615	0.915679	0.395235	1	1
chr3.146517122.G.A	rs343320	A	Severity	CAV-FE	A	PLSCR1	256	Ovarian dysfunction	endocrine/metabolic	215	14571	-0.201262	0.236736	0.817698	0.39524	1	1
chr8.40324459.C.A	rs11779911	C	Severity	CAV	A	SIRLNT	350.1	Abnormal involuntary movements	neurological	382	13121	0.0725114	0.0852935	1.07521	0.395247	1	1
chr6.32623820.T.C	rs9271609	T	Severity	CAV	C	HLA-DQA1	537	Other disorders of stomach and duodenum	digestive	164	14337	0.100336	0.118024	1.10554	0.395248	1	1
chr3.146517122.G.A	rs343320	A	Severity	CAV-FE	A	PLSCR1	256.4	Polycystic ovaries	endocrine/metabolic	206	14571	-0.206667	0.243099	0.813291	0.395251	1	1
chr15.34253720.A.G	rs2705343	G	Severity	CAV-FE	G	SLC12A6	300.4	Dysthymic disorder	mental disorders	334	9233	0.0911444	0.107215	1.09543	0.395264	1	1
chr17.9267091.C.T	rs34761447	C	Severity	CAV	T	STX8	618	Genital prolapse	genitourinary	205	15838	-0.220432	0.259304	0.802173	0.395276	1	1
chrX.15587729.C.T	rs4646140	T	Severity	CAV	T	ACE2	704.1	Alopecia	dermatologic	448	14000	0.163409	0.192226	1.17752	0.395277	1	1
chr16.89196249.G.A	rs117169628	A	Severity	CAV	A	SLC22A31	550.2	Diaphragmatic hernia	digestive	196	14969	-0.156808	0.184463	0.854868	0.395281	1	1
chr2.6013310.G.A	rs73910904	A	Risk factor	CAV	A	-	250.41	Impaired fasting glucose	endocrine/metabolic	273	10365	0.254941	0.299907	1.29039	0.395287	1	1
chr16.89196249.G.A	rs117169628	A	Severity	CAV	A	SLC22A31	300	Anxiety disorders	mental disorders	2582	9355	-0.0472417	0.0555741	0.953857	0.395288	1	1
chr17.34252769.A.G	rs1024611	G	Risk factor	CAV	G	CCL2	246	Other disorders of thyroid	endocrine/metabolic	455	13210	0.0618776	0.0727937	1.06383	0.395303	1	1
chr5.77379593.G.A	rs7715119	A	Severity	CAV-FE	A	PDE8B	415.11	Pulmonary embolism and infarction, acute	circulatory system	234	15681	0.107643	0.126633	1.11365	0.395303	1	1
chr15.60902209.A.G	rs4774377	G	Risk factor	CAV-FE	G	RORA	696.41	Psoriasis vulgaris	dermatologic	258	12865	0.079047	0.0929932	1.08226	0.395308	1	1
chr9.131672331.T.G	rs12551879	G	Severity	CAV	G	RAPGEF1	379.2	Disorders of vitreous body	sense organs	400	13596	-0.117649	0.13841	0.889008	0.395325	1	1
chr22.49281538.G.A	rs62220604	G	Severity	CAV	A	-	626.12	Excessive or frequent menstruation	genitourinary	399	12001	-0.0838402	0.0986394	0.919578	0.395344	1	1
chr20.1135233.C.T	rs141024057	T	Severity	CAV	T	PSMF1	715	Other inflammatory spondylopathies	musculoskeletal	159	14958	0.874647	1.02904	2.39803	0.395345	1	1
chr17.8109899.C.T	rs151256885	T	Severity	CAV	T	ALOXE3	702	Degenerative skin conditions and other dermatoses	dermatologic	229	14264	0.257665	0.303152	1.29391	0.395352	1	1
chr10.76490426.T.C	rs114026383	C	Risk factor for European population	CAV	C	LRMDA	245	Thyroiditis	endocrine/metabolic	271	13228	-0.500498	0.588864	0.606229	0.39536	1	1
chr11.88436431.C.T	rs72953026	T	Severity	CAV-FE	T	-	379	Other disorders of eye	sense organs	461	13492	-0.0823044	0.0968372	0.920992	0.395367	1	1
chr4.69615987.C.T	rs7688383	T	Loss of smell and taste	CAV	T	UGT2A1	426	Cardiac conduction disorders	circulatory system	932	11855	0.0445721	0.0524425	1.04558	0.395368	1	1
chr21.33252612.A.G	rs2236757	A	Severity	CAV-FE	A	IFNAR2	574.1	Cholelithiasis	digestive	461	14836	-0.0619374	0.0728746	0.939942	0.395371	1	1
chr17.42362183.A.G	rs744166	G	Risk factor; Severity	CAV	G	STAT3	574.3	Cholecystitis without cholelithiasis	digestive	117	15182	-0.121278	0.142694	0.885788	0.395372	1	1
chr22.43928847.C.G	rs738409	G	Protective*Conflicting; Severity*Conflicting	CAV	G	PNPLA3	244.2	Acquired hypothyroidism	endocrine/metabolic	414	13033	0.0648272	0.076276	1.06697	0.395379	1	1
chr13.102695866.A.G	rs599976	G	Severity	CAV-FE	G	METTL21C	537	Other disorders of stomach and duodenum	digestive	164	14324	-0.164286	0.193305	0.848499	0.395391	1	1
chr2.45584979.T.C	-	HLA-A*02:02	Protective	IP	C	HLA-A	395.6	Heart valve replaced	circulatory system	145	14544	0.10569	0.124362	1.11148	0.395401	1	1
chr5.159315942.T.G	rs3212227	T	Severity	FCP	G	IL12B	550.2	Diaphragmatic hernia	digestive	196	14975	0.0927664	0.109156	1.09721	0.395408	1	1
chr17.15965007.C.T	rs8081547	T	Risk factor	FCP + IP	T	ADORA2B	564	Functional digestive disorders	digestive	462	10793	0.0725671	0.0853886	1.07526	0.395411	1	1
chr5.132485305.G.A	rs17622656	A	Risk factor	FCP + IP	A	IRF1	327.4	Insomnia	neurological	1634	12275	0.0378291	0.0445136	1.03855	0.395418	1	1
chr4.71762286.C.T	rs113574864	T	Severity	CAV	T	GC	293.1	Swelling, mass, or lump in head and neck [Space-occupying lesion, intracranial NOS]	mental disorders	226	15559	0.12612	0.148408	1.13442	0.395424	1	1
chr8.37849759.C.T	rs138763430	T	Severity	CAV	T	BRF2	592.11	Acute cystitis	genitourinary	345	12628	-0.859978	1.01196	0.423171	0.395427	1	1
chr20.50172836.A.G	rs6122883	G	Severity	CAV-FE	G	LINC01273	110.13	Dermatophytosis of the body	infectious diseases	198	12083	-0.096003	0.11297	0.908461	0.395431	1	1
chr15.100233816.G.A	rs143434383	A	Risk factor	CAV	A	ADAMTS17	277	Other disorders of metabolism	endocrine/metabolic	365	15166	0.387378	0.455844	1.47311	0.395434	1	1
chr5.132485305.G.A	rs17622656	A	Risk factor	FCP + IP	A	IRF1	721.2	Spondylosis with myelopathy	musculoskeletal	101	13683	0.140401	0.165221	1.15074	0.395447	1	1
chr21.41494374.C.T	rs114363287	T	Risk factor	CAV	T	TMPRSS2	427	Cardiac dysrhythmias	circulatory system	2258	12058	-0.52844	0.621857	0.589524	0.395449	1	1
chr21.41470664.C.T	rs61735794	T	Risk factor	CAV	T	TMPRSS2	574.2	Calculus of bile duct	digestive	118	15200	-0.608454	0.716022	0.544191	0.395453	1	1
chr1.31151182.G.C	rs12083278	C	Severity	CAV	G	-	153	Colorectal cancer	neoplasms	350	13506	-0.0703056	0.082735	0.932109	0.395454	1	1
chr8.124324323.T.C	rs72711165	C	Severity	CAV-FE	C	TMEM65	792	Abnormal Papanicolaou smear of cervix and cervical HPV	genitourinary	249	14405	-0.331307	0.389883	0.717985	0.395459	1	1
chr21.41660268.A.T	rs2252109	A	Severity	CAV	A	-	612	Breast conditions, congenital or relating to hormones	genitourinary	163	12529	-0.0977048	0.11498	0.906917	0.395463	1	1
chr12.47902438.G.T	rs11574024	T	Severity	CAV	T	VDR	743	Osteoporosis, osteopenia and pathological fracture	musculoskeletal	1231	14307	0.0922549	0.108567	1.09664	0.395465	1	1
chr5.32750877.T.C	rs1173773	C	Protective	CAV	C	NPR3	618.2	Uterine/Uterovaginal prolapse	genitourinary	117	15872	-0.119053	0.140106	0.88776	0.39547	1	1
chr10.76490426.T.C	rs114026383	C	Risk factor for European population	CAV	C	LRMDA	249	Secondary diabetes mellitus	endocrine/metabolic	687	10376	0.206245	0.242719	1.22905	0.395477	1	1
chr11.2872637.A.G	rs10766439	A	Severity	CAV	A	-	440.22	Atherosclerosis of native arteries of the extremities with intermittent claudication	circulatory system	151	13156	-0.121505	0.142994	0.885586	0.39548	1	1
chr3.157438240.A.G	rs1840680	AG genotype)	Protective	CAV	A	PTX3	689	Disorder of skin and subcutaneous tissue NOS	dermatologic	323	15161	-0.0714055	0.0840347	0.931084	0.395484	1	1
chr3.1052111.C.G	rs1504061	G	Severity	CAV	G	-	356	Hereditary and idiopathic peripheral neuropathy	neurological	175	15145	0.167004	0.196543	1.18176	0.395488	1	1
chr5.142872984.C.T	rs10039856	C	Severity	CAV	T	ARHGAP26	379.2	Disorders of vitreous body	sense organs	399	13544	-0.0816252	0.0960631	0.921617	0.39549	1	1
chr5.86011821.T.G	rs4424029	G	Severity	CAV	G	-	571.51	Cirrhosis of liver without mention of alcohol	digestive	708	12955	0.0485118	0.057093	1.04971	0.395493	1	1
chr6.45737076.T.A	rs16873740	A	Severity	CAV	A	-	427.11	Paroxysmal supraventricular tachycardia	circulatory system	116	12013	0.147712	0.173847	1.15918	0.395512	1	1
chr15.34253720.A.G	rs2705343	G	Severity	CAV-FE	G	SLC12A6	599.8	Other symptoms involving urinary system	genitourinary	137	11194	0.136076	0.160154	1.14577	0.395517	1	1
chr6.30887474.G.A	rs4618569	AG genotype	Severity	CAV	A	DDR1	278	Overweight, obesity and other hyperalimentation	endocrine/metabolic	4506	9830	0.0238048	0.0280171	1.02409	0.395518	1	1
chr1.206773552.T.C	rs1800896	C	Severity	FCP	C	IL10	613.5	Mastodynia	genitourinary	282	15230	0.0776467	0.0913894	1.08074	0.395534	1	1
chr9.81442264.TCAG.T	rs1826292621	T	Severity	CAV	T	-	112	Candidiasis	infectious diseases	603	12246	0.077014	0.0906454	1.08006	0.395537	1	1
chr9.21131628.G.C	rs12236000	G	Severity	CAV	C	-	610.1	Cystic mastopathy	genitourinary	210	13304	0.140658	0.165555	1.15103	0.395538	1	1
chrX.15602217.T.C	rs190509934	C	Protective	CAV	C	ACE2	443.7	Peripheral angiopathy in diseases classified elsewhere	circulatory system	544	13460	0.277092	0.326138	1.31929	0.395539	1	1
chr11.611919.C.G	rs702966	C	Severity in African-Americans	CAV	G	PHRF1	261	Vitamin deficiency	endocrine/metabolic	4392	10116	-0.023419	0.0275646	0.976853	0.395544	1	1
chr2.181488719.A.C	rs2034831	C	Severity	CAV	C	ITGA4	728.7	Fasciitis	musculoskeletal	477	11487	-0.133583	0.157229	0.874955	0.395544	1	1
chr2.196087686.G.A	rs2176724	A	Severity	CAV	A	-	286	Coagulation defects	hematopoietic	243	14974	0.103101	0.121352	1.1086	0.395545	1	1
chr17.27263807.T.C	rs60811869	C	Severity	CAV	C	-	071	Human immunodeficiency virus [HIV] disease	infectious diseases	1236	11181	0.0990697	0.116611	1.10414	0.39556	1	1
chr14.94566450.G.A	rs2093266	A	Risk factor for acute kidney injury	CAV	A	SERPINA4	327.3	Sleep apnea	neurological	1267	12253	-0.0483352	0.0568943	0.952814	0.395569	1	1
chr11.611919.C.G	rs702966	C	Severity in African-Americans	CAV	G	PHRF1	555.2	Ulcerative colitis	digestive	100	11251	-0.12924	0.152126	0.878763	0.395569	1	1
chr22.41925447.G.A	rs61756766	A	Severity	CAV	A	TNFRSF13C	338.2	Chronic pain	neurological	3215	10991	0.0984028	0.11583	1.10341	0.395576	1	1
chr13.41746691.T.A	rs10507497	A	Severity	CAV-FE	A	VWA8	362.9	Retinal edema	sense organs	195	13633	-0.109754	0.129193	0.896054	0.395583	1	1
chr10.52771482.G.A	rs5030737	A	Potential functional effect on protein	FCP + IP	A	MBL2	704.1	Alopecia	dermatologic	448	14009	0.154646	0.182039	1.16724	0.395591	1	1
chr1.20166359.C.T	rs72663004	T	Severity	CAV	T	PLA2G2C	689	Disorder of skin and subcutaneous tissue NOS	dermatologic	326	15181	-0.170036	0.200156	0.843635	0.395594	1	1
chrX.15592465.T.A	rs73195521	A	Severity	CAV	A	ACE2	456	Chronic venous insufficiency [CVI]	circulatory system	665	12583	0.653645	0.769434	1.92254	0.395595	1	1
chr9.87726001.C.A	rs41307457	C;A	Possible functional consequences	FCP + IP	A	CTSL	380.4	Impacted cerumen	sense organs	338	14665	0.13257	0.156056	1.14176	0.395603	1	1
chr6.158608455.C.T	rs117665206	T	Severity	CAV	T	TMEM181	740.11	Osteoarthrosis, localized, primary	musculoskeletal	1627	12413	-0.260407	0.306547	0.770738	0.395611	1	1
chr2.6013310.G.A	rs73910904	A	Risk factor	CAV	A	-	536.3	Gastroparesis	digestive	162	14322	-0.428295	0.504186	0.651619	0.395615	1	1
chr10.89010241.T.C	rs982764	T	Severity	CAV-FE	C	FAS	426.91	Cardiac pacemaker in situ	circulatory system	181	11980	-0.101592	0.119596	0.903398	0.395626	1	1
chr5.21768177.G.A	-	HLA-A*02:02	Protective	IP	A	HLA-A	618.1	Prolapse of vaginal walls	genitourinary	133	15473	-0.111625	0.131407	0.89438	0.395626	1	1
chr16.3500977.C.G	rs2301762	G	Severity	CAV	G	CLUAP1	512.9	Other dyspnea	respiratory	1946	8722	-0.0760039	0.089476	0.926813	0.39564	1	1
chr2.127137039.A.G	rs744373	G	Severity	CAV	G	-	618	Genital prolapse	genitourinary	205	15939	0.0874413	0.102942	1.09138	0.395646	1	1
chr6.30887474.G.A	rs4618569	AG genotype	Severity	CAV	A	DDR1	420	Carditis	circulatory system	129	15698	0.11356	0.133692	1.12026	0.395651	1	1
chr22.43928847.C.G	rs738409	G	Protective*Conflicting; Severity*Conflicting	CAV	G	PNPLA3	276.13	Hyperpotassemia	endocrine/metabolic	613	13899	-0.0565152	0.0665348	0.945052	0.395654	1	1
chr1.27373964.C.T	rs141300199	T	Severity	CAV	T	FCN3	626.1	Irregular menstrual cycle/bleeding	genitourinary	1084	12410	-0.556995	0.655749	0.572928	0.395658	1	1
chr1.20166359.C.T	rs72663004	T	Severity	CAV	T	PLA2G2C	260.6	Anorexia	endocrine/metabolic	200	10119	-0.220681	0.259809	0.801972	0.395659	1	1
chr1.20166359.C.T	rs72663004	T	Severity	CAV	T	PLA2G2C	586.2	Cyst of kidney, acquired	genitourinary	244	13069	0.171664	0.202106	1.18728	0.395671	1	1
chr4.25613313.G.A	-	HLA-A*02:02	Protective	IP	A	HLA-A	338.2	Chronic pain	neurological	3212	10977	-0.0340008	0.0400306	0.966571	0.395675	1	1
chr21.41473715.C.A	rs2298661	A	Protective	CAV-FE	A	TMPRSS2	578.2	Blood in stool	digestive	213	13861	-0.109793	0.129266	0.89602	0.395684	1	1
chr12.57108399.C.T	rs324011	T	Risk factor; Severity	CAV	T	STAT6	427.11	Paroxysmal supraventricular tachycardia	circulatory system	116	11959	0.120039	0.141332	1.12754	0.39569	1	1
chr1.31151182.G.C	rs12083278	C	Severity	CAV	G	-	428.1	Congestive heart failure (CHF) NOS	circulatory system	559	13099	0.0575491	0.0677572	1.05924	0.39569	1	1
chr10.52771466.C.T	rs1800451	T	Potential functional effect on protein	FCP + IP	T	MBL2	295	Schizophrenia and other psychotic disorders	mental disorders	317	9342	-0.124726	0.146852	0.882739	0.395697	1	1
chr10.52771482.G.A	rs5030737	A	Potential functional effect on protein	FCP + IP	A	MBL2	496.3	Bronchiectasis	respiratory	116	11739	0.27651	0.325562	1.31852	0.395697	1	1
chr3.146517122.G.A	rs343320	A	Severity	CAV-FE	A	PLSCR1	586.4	Stricture/obstruction of ureter	genitourinary	243	13015	-0.188651	0.222118	0.828076	0.3957	1	1
chr4.67963489.G.A	rs6552134	G	Possible functional consequences	FCP + IP	G	TMPRSS11A	241	Nontoxic nodular goiter	endocrine/metabolic	815	13088	0.04609	0.0542669	1.04717	0.395703	1	1
chr3.27146807.G.A	rs17317135	G	Severity	CAV	A	NEK10	327.41	Organic or persistent insomnia	neurological	284	12102	-0.220122	0.259179	0.802421	0.395712	1	1
chr9.78543197.A.G	rs7027911	A	Severity	CAV	G	-	327.3	Sleep apnea	neurological	1269	12242	0.0369653	0.0435247	1.03766	0.395717	1	1
chr6.160731787.C.T	rs4252128	T	Potential functional effect on protein	FCP + IP	T	PLG	281	Other deficiency anemia	hematopoietic	191	11871	-0.426338	0.501996	0.652896	0.395723	1	1
chrX.12885540.A.T	rs179008	T	Severity; Risk factor	CAV	T	TLR7	696	Psoriasis and related disorders	dermatologic	282	12736	-0.107192	0.126219	0.898353	0.395739	1	1
chr9.132278286.T.C	rs11243705	C	Severity	CAV	C	SETX	761	Cervicalgia	symptoms	1184	13910	-0.0528706	0.0622564	0.948503	0.395747	1	1
chr22.49281538.G.A	rs62220604	G	Severity	CAV	A	-	535.1	Acute gastritis	digestive	128	13868	-0.135557	0.159624	0.873229	0.395753	1	1
chr11.26675470.T.G	rs10835056	G	Severity	CAV	T	SLC5A12	599.9	Other abnormality of urination	genitourinary	246	11259	0.0807372	0.0950738	1.08409	0.395767	1	1
chr1.46309111.A.G	rs41292543	G	Severity	CAV-FE	G	UQCRH	695.42	Systemic lupus erythematosus	dermatologic	255	13405	-0.173761	0.204617	0.840498	0.395768	1	1
chr7.107967457.C.T	rs2237698	T	Severity	CAV	T	LAMB1	764	Sciatica	symptoms	1062	12845	-0.0592219	0.0697389	0.942498	0.395773	1	1
chr22.24011037.T.C	rs11090305	C	Severity	CAV	C	-	112.3	Candidiasis of skin and nails	infectious diseases	123	11727	-0.136752	0.16104	0.872187	0.395781	1	1
chr3.141689849.A.G	rs6440031	G	Severity	CAV	A	LINC02618	411.3	Angina pectoris	circulatory system	602	12150	0.107317	0.126379	1.11329	0.395788	1	1
chr5.1211624.A.G	rs76067074	G	Severity	CAV-FE	G	SLC6A19	367	Disorders of refraction and accommodation; blindness and low vision	sense organs	740	13781	-0.113535	0.133702	0.892673	0.39579	1	1
chr5.132485305.G.A	rs17622656	A	Risk factor	FCP + IP	A	IRF1	357	Inflammatory and toxic neuropathy	neurological	475	15170	-0.0672262	0.0791675	0.934984	0.39579	1	1
chr8.38996464.C.A	rs7840270	C	Severity	CAV-FE	A	ADAM9	300.11	Generalized anxiety disorder	mental disorders	637	9198	0.0523014	0.0615918	1.05369	0.395791	1	1
chr15.90866675.C.T	rs79742014	T	Protective	IP	T	FURIN	579	Other symptoms involving abdomen and pelvis	digestive	140	13963	-0.49552	0.58355	0.609254	0.3958	1	1
chr11.784340.C.G	rs7104929	G	Severity	CAV-FE	G	-	535.1	Acute gastritis	digestive	131	14235	-0.112631	0.132641	0.89348	0.395804	1	1
chr17.35880776.C.T	rs2107538	T	Risk factor; Severity	FCP	T	CCL5	427.1	Paroxysmal tachycardia, unspecified	circulatory system	265	12010	-0.087994	0.103628	0.915766	0.395807	1	1
chr21.41465921.C.T	rs62217525	C	Possible functional consequences	FCP + IP	T	TMPRSS2	250.24	Type 2 diabetes with neurological manifestations	endocrine/metabolic	897	10292	0.109162	0.128557	1.11534	0.395808	1	1
chr1.155066988.C.T	rs114301457	T	Severity	CAV	T	EFNA4	706	Diseases of sebaceous glands	dermatologic	1210	13403	-0.618587	0.7285	0.538705	0.395812	1	1
chr6.31153649.G.A	rs143334143	A	Severity; Risk factor	CAV-FE	A	CCHCR1	251.1	Hypoglycemia	endocrine/metabolic	182	9582	-0.163604	0.192676	0.849078	0.395817	1	1
chr11.320772.A.G	rs12252	G	Severity; Risk factor	CAV	G	IFITM3	562	Diverticulosis and diverticulitis	digestive	413	10912	-0.0911753	0.107377	0.912858	0.395818	1	1
chr2.136948486.A.G	rs7605851	G	Severity	CAV-FE	G	THSD7B	429.2	Abnormal function study of cardiovascular system	circulatory system	183	13831	0.12614	0.148556	1.13444	0.395819	1	1
chr15.33615902.C.T	rs12593288	C	Severity	CAV	T	RYR3	447	Other disorders of arteries and arterioles	circulatory system	188	13296	-0.124502	0.146626	0.882937	0.395819	1	1
chrX.15581240.G.A	rs147464721	A	Severity	CAV	A	ACE2	292	Neurological disorders	mental disorders	864	14295	-0.625072	0.736159	0.535223	0.395826	1	1
chr16.89196249.G.A	rs117169628	A	Severity	CAV	A	SLC22A31	531.4	Peptic ulcer, site unspecified	digestive	175	15857	-0.169024	0.199066	0.844488	0.395834	1	1
chr4.25613313.G.A	-	HLA-A*02:02	Protective	IP	A	HLA-A	465	Acute upper respiratory infections of multiple or unspecified sites	respiratory	2081	11109	-0.0403151	0.0474818	0.960487	0.395845	1	1
chr9.81442264.TCAG.T	rs1826292621	T	Severity	CAV	T	-	292	Neurological disorders	mental disorders	865	14267	-0.0692055	0.0815084	0.933135	0.395848	1	1
chr21.41509390.C.G	rs12626358	G	Possible functional consequences	FCP + IP	G	TMPRSS2	345	Epilepsy, recurrent seizures, convulsions	neurological	427	14440	0.0707841	0.0833712	1.07335	0.395868	1	1
chr2.216660263.A.C	rs2270360	A	Severity	CAV	C	IGFBP2	531.4	Peptic ulcer, site unspecified	digestive	164	14809	0.110774	0.130472	1.11714	0.39587	1	1
chr11.1219991.G.T	rs35705950	T	Protective	CAV	T	MUC5B	585.33	Chronic Kidney Disease, Stage III	genitourinary	158	13002	-0.229158	0.269917	0.795203	0.395883	1	1
chr3.141689849.A.G	rs6440031	G	Severity	CAV	A	LINC02618	136	Other infectious and parasitic diseases	infectious diseases	226	14149	-0.191489	0.225551	0.825729	0.395892	1	1
chr15.100233816.G.A	rs143434383	A	Risk factor	CAV	A	ADAMTS17	418.1	Precordial pain	circulatory system	281	11100	-0.860702	1.01381	0.422865	0.395892	1	1
chr9.3320390.C.A	rs72699049	A	Severity	CAV	A	RFX3	202	Cancer of other lymphoid, histiocytic tissue	neoplasms	113	15905	-0.311889	0.367378	0.732063	0.395904	1	1
chr6.41534945.A.C	rs1886814	C	Severity	CAV-FE	C	FOXP4-AS1	599.4	Urinary incontinence	genitourinary	895	11277	-0.0663217	0.0781231	0.93583	0.395916	1	1
chr12.8058591.T.C	rs7842	C	Risk factor; Severity	CAV	C	C3AR1	565	Anal and rectal conditions	digestive	500	14827	0.0583542	0.0687386	1.06009	0.39592	1	1
chr11.2872637.A.G	rs10766439	A	Severity	CAV	A	-	401.1	Essential hypertension	circulatory system	7073	8166	0.0284635	0.033529	1.02887	0.395925	1	1
chr11.1219991.G.T	rs35705950	T	Protective	CAV	T	MUC5B	362	Other retinal disorders	sense organs	651	13598	-0.108453	0.127761	0.897221	0.395948	1	1
chr6.45737076.T.A	rs16873740	A	Severity	CAV	A	-	411.4	Coronary atherosclerosis	circulatory system	1999	13347	0.0440977	0.0519484	1.04508	0.395951	1	1
chrX.15566297.A.G	rs4646179	G	Severity	CAV	G	ACE2	740.11	Osteoarthrosis, localized, primary	musculoskeletal	1626	12405	-0.122983	0.144878	0.884279	0.395954	1	1
chr5.142872984.C.T	rs10039856	C	Severity	CAV	T	ARHGAP26	227	Benign neoplasm of other endocrine glands and related structures	neoplasms	166	15878	-0.126626	0.149171	0.881064	0.395957	1	1
chr4.5820150.T.C	rs3774881	T	Severity	CAV	C	CRMP1	276.14	Hypopotassemia	endocrine/metabolic	326	12352	0.0727451	0.0856971	1.07546	0.395958	1	1
chr21.41426103.C.A	rs17000900	A	Severity	CAV-FE	A	MX1	272.11	Hypercholesterolemia	endocrine/metabolic	1968	8822	-0.0484567	0.0570857	0.952699	0.39597	1	1
chrX.12886851.C.T	rs5743781	T	Severity; Severity for males	CAV-FE	T	TLR7	401	Hypertension	circulatory system	7208	8384	-0.274779	0.323718	0.75974	0.395981	1	1
chr21.41470664.C.T	rs61735794	T	Risk factor	CAV	T	TMPRSS2	562	Diverticulosis and diverticulitis	digestive	422	11254	-0.279355	0.32911	0.756272	0.395982	1	1
chr11.126292948.C.T	rs8177374	T	Protective	CAV	T	TIRAP	495	Asthma	respiratory	2973	11740	0.0437474	0.0515398	1.04472	0.395988	1	1
chrX.12885540.A.T	rs179008	T	Severity; Risk factor	CAV	T	TLR7	364	Corneal opacity and other disorders of cornea	sense organs	141	13526	-0.150641	0.177474	0.860156	0.395989	1	1
chr10.52771482.G.A	rs5030737	A	Potential functional effect on protein	FCP + IP	A	MBL2	735	Acquired foot deformities	musculoskeletal	387	14880	0.16618	0.195785	1.18079	0.395999	1	1
chr3.157438240.A.G	rs1840680	AG genotype)	Protective	CAV	A	PTX3	261.4	Vitamin D deficiency	endocrine/metabolic	4001	10103	-0.0241336	0.028433	0.976155	0.396	1	1
chr17.42362183.A.G	rs744166	G	Risk factor; Severity	CAV	G	STAT3	514	Abnormal findings examination of lungs	respiratory	397	15000	0.0641625	0.0755958	1.06627	0.396017	1	1
chr15.60810211.C.T	rs341419	T	Severity	CAV-FE	T	RORA	764	Sciatica	symptoms	1047	12647	-0.049641	0.0584878	0.951571	0.396026	1	1
chrX.15602217.T.C	rs190509934	C	Protective	CAV	C	ACE2	737.3	Kyphoscoliosis and scoliosis	musculoskeletal	125	14878	0.50444	0.594341	1.65606	0.396027	1	1
chr2.195994321.C.T	rs191631470	T	Severity	CAV	T	DNAH7	252.1	Hyperparathyroidism	endocrine/metabolic	231	14588	-0.856342	1.00897	0.424713	0.396032	1	1
chr3.38894643.C.T	rs33985936	T	Severity	CAV	T	SCN11A	599.4	Urinary incontinence	genitourinary	898	11355	0.0520446	0.0613209	1.05342	0.396034	1	1
chr1.27373964.C.T	rs141300199	T	Severity	CAV	T	FCN3	783	Fever of unknown origin	symptoms	309	15302	0.594716	0.70074	1.81252	0.39605	1	1
chr4.67963489.G.A	rs6552134	G	Possible functional consequences	FCP + IP	G	TMPRSS11A	727	Other disorders of synovium, tendon, and bursa	musculoskeletal	711	11437	-0.0497535	0.0586234	0.951464	0.396051	1	1
chr19.50259161.A.G	rs1651553	G	Severity	CAV	A	MYH14	709	Diffuse diseases of connective tissue	dermatologic	228	13111	0.090915	0.107124	1.09518	0.396053	1	1
chr1.87162490.C.T	rs10873821	C	Severity	CAV	T	LINC01140	714	Rheumatoid arthritis and other inflammatory polyarthropathies	musculoskeletal	462	14923	-0.0611077	0.0720028	0.940722	0.396056	1	1
chr15.33615902.C.T	rs12593288	C	Severity	CAV	T	RYR3	473.4	Voice disturbance	respiratory	300	10451	0.0917199	0.108074	1.09606	0.396059	1	1
chr16.78590128.A.G	rs72803978	A	Severity	CAV	G	WWOX	427.1	Paroxysmal tachycardia, unspecified	circulatory system	266	12031	0.18937	0.223136	1.20849	0.396061	1	1
chr12.8058591.T.C	rs7842	C	Risk factor; Severity	CAV	C	C3AR1	389	Hearing loss	sense organs	984	14279	0.0434128	0.0511536	1.04437	0.396062	1	1
chr17.34252769.A.G	rs1024611	G	Risk factor	CAV	G	CCL2	634	Miscarriage; stillbirth	pregnancy complications	131	15891	0.114581	0.135011	1.1214	0.396062	1	1
chr19.52830722.G.A	rs10411226	G	Severity	CAV	G	ZNF28	721	Spondylosis and allied disorders	musculoskeletal	898	11851	0.0439589	0.0517971	1.04494	0.396062	1	1
chr4.67910532.T.C	rs9998258	T	Possible functional consequences	FCP + IP	C	TMPRSS11A	562	Diverticulosis and diverticulitis	digestive	422	11253	0.132123	0.155683	1.14125	0.396065	1	1
chr3.149000300.G.T	rs76488148	T	Severity	CAV	T	GYG1	289.3	Personal history of diseases of blood and blood-forming organs	hematopoietic	277	14085	-0.145315	0.171227	0.86475	0.396067	1	1
chr15.60810211.C.T	rs341419	T	Severity	CAV-FE	T	RORA	627.1	Postmenopausal bleeding	genitourinary	282	12199	-0.0947145	0.111606	0.909633	0.396074	1	1
chr14.74952741.A.G	rs2268616	G	Risk factor	CAV	G	PGF	443.9	Peripheral vascular disease, unspecified	circulatory system	1080	13043	0.0838917	0.0988532	1.08751	0.396076	1	1
chr5.180810828.C.T	rs113791144	T	Severity	CAV	T	-	509	Respiratory failure, insufficiency, arrest	respiratory	131	15213	-0.194453	0.229133	0.823284	0.396078	1	1
chr17.9267091.C.T	rs34761447	C	Severity	CAV	T	STX8	433.2	Occlusion of cerebral arteries	circulatory system	530	14715	0.121962	0.14372	1.12971	0.396099	1	1
chr17.9267091.C.T	rs34761447	C	Severity	CAV	T	STX8	229	Benign neoplasm of unspecified sites	neoplasms	147	15920	-0.26282	0.309709	0.76888	0.396102	1	1
chr15.90866675.C.T	rs79742014	T	Protective	IP	T	FURIN	618.2	Uterine/Uterovaginal prolapse	genitourinary	116	15928	0.356506	0.420109	1.42833	0.396102	1	1
chr11.611919.C.G	rs702966	C	Severity in African-Americans	CAV	G	PHRF1	433	Cerebrovascular disease	circulatory system	1010	14826	-0.0423662	0.0499267	0.958519	0.396122	1	1
chr1.155197995.A.G	rs41264915	A	Severity	CAV-FE	G	THBS3	292.2	Mild cognitive impairment	mental disorders	112	14260	0.167069	0.196884	1.18184	0.396125	1	1
chr1.12192898.T.G	rs1061622	T	Severity	CAV-FE	G	TNFRSF1B	386	Vertiginous syndromes and other disorders of vestibular system	sense organs	267	12951	0.0997339	0.117536	1.10488	0.396138	1	1
chr15.60902209.A.G	rs4774377	G	Risk factor	CAV-FE	G	RORA	611	Abnormal findings on mammogram or breast exam	genitourinary	933	13156	0.0447732	0.0527666	1.04579	0.396152	1	1
chr2.60480453.A.G	rs1123573	A	Severity	CAV-FE	G	BCL11A	765	Cervical radiculitis	symptoms	492	12889	-0.0600891	0.0708175	0.941681	0.396156	1	1
chr15.90879313.T.C	rs8039305	C	Risk factor	CAV-FE	C	FURIN	382	Otalgia	sense organs	185	14255	0.0930225	0.109632	1.09749	0.396159	1	1
chr12.52726315.TC.T	rs5798227	T	Risk factor	CAV	TC	-	705	Disorders of sweat glands	dermatologic	111	13399	0.191355	0.225523	1.21089	0.396163	1	1
chrX.15596127.G.T	rs146598386	T	Severity	CAV	T	ACE2	362.2	Degeneration of macula and posterior pole of retina	sense organs	303	13664	-0.875692	1.03206	0.416573	0.396166	1	1
chr8.38996464.C.A	rs7840270	C	Severity	CAV-FE	A	ADAM9	278	Overweight, obesity and other hyperalimentation	endocrine/metabolic	4457	9622	-0.0231946	0.0273371	0.977072	0.39618	1	1
chr15.60810211.C.T	rs341419	T	Severity	CAV-FE	T	RORA	411	Ischemic Heart Disease	circulatory system	2206	13143	-0.0386664	0.0455734	0.962072	0.396192	1	1
chr9.21206606.C.G	rs28368148	G	Severity	CAV-FE	G	IFNA10	707	Chronic ulcer of skin	dermatologic	445	15638	0.396966	0.467885	1.48731	0.3962	1	1
chr9.4329170.T.C	rs3895472	C	Severity	CAV	T	GLIS3	379.2	Disorders of vitreous body	sense organs	393	13141	-0.0993391	0.117087	0.905436	0.396202	1	1
chr4.71762286.C.T	rs113574864	T	Severity	CAV	T	GC	280.1	Iron deficiency anemias, unspecified or not due to blood loss	hematopoietic	1147	11828	0.0601452	0.0708916	1.06199	0.396209	1	1
chr1.206773552.T.C	rs1800896	C	Severity	FCP	C	IL10	287	Purpura and other hemorrhagic conditions	hematopoietic	428	14979	0.0638282	0.0752333	1.06591	0.396213	1	1
chr21.33252612.A.G	rs2236757	A	Severity	CAV-FE	A	IFNAR2	244.4	Hypothyroidism NOS	endocrine/metabolic	1374	12908	0.0375834	0.044299	1.0383	0.396214	1	1
chr8.73355963.T.C	rs2010843	C	Severity	CAV	C	RDH10-AS1	290.1	Dementias	mental disorders	378	14136	-0.0744874	0.0877987	0.928219	0.396222	1	1
chr1.169597075.C.T	rs6127	T	Severity in males	CAV	C	SELP	475	Chronic sinusitis	respiratory	825	10573	0.0486098	0.0572985	1.04981	0.396237	1	1
chr9.87724615.A.G	rs3128509	A;G	Possible functional consequences	FCP + IP	A	CTSL	202.2	Non-Hodgkins lymphoma	neoplasms	109	15701	-0.123123	0.145133	0.884155	0.396243	1	1
chr21.41660268.A.T	rs2252109	A	Severity	CAV	A	-	569	Other disorders of intestine	digestive	269	13924	-0.0760774	0.0896774	0.926745	0.396246	1	1
chr3.101705614.T.C	rs11919389	C	Risk factor	CAV	C	PDCL3P4	715.1	Sacroiliitis NEC	musculoskeletal	140	14918	-0.117616	0.138644	0.889037	0.396252	1	1
chr11.114726432.A.T	rs1712779	T	Severity	CAV-FE	T	-	276.12	Hyposmolality and/or hyponatremia	endocrine/metabolic	152	14115	-0.106933	0.126053	0.898586	0.396258	1	1
chrX.15603134.G.A	rs7885856	G;A	Possible functional consequences	FCP + IP	A	ACE2	250	Diabetes mellitus	endocrine/metabolic	4399	10380	0.0684907	0.0807379	1.07089	0.396266	1	1
chr17.27263807.T.C	rs60811869	C	Severity	CAV	C	-	696.4	Psoriasis	dermatologic	275	13047	0.183782	0.216646	1.20175	0.396269	1	1
chr17.49863303.C.T	rs77534576	T	Severity	CAV	T	-	250.41	Impaired fasting glucose	endocrine/metabolic	273	10349	0.190733	0.224841	1.21014	0.396269	1	1
chr2.6013310.G.A	rs73910904	A	Risk factor	CAV	A	-	250.23	Type 2 diabetes with ophthalmic manifestations	endocrine/metabolic	406	10365	0.209736	0.247245	1.23335	0.396277	1	1
chr11.114726432.A.T	rs1712779	T	Severity	CAV-FE	T	-	947	Urticaria	dermatologic	264	12574	0.079784	0.0940534	1.08305	0.39628	1	1
chr17.8109899.C.T	rs151256885	T	Severity	CAV	T	ALOXE3	271.3	Intestinal disaccharidase deficiencies and disaccharide malabsorption	endocrine/metabolic	2124	13308	-0.101188	0.119289	0.903763	0.396295	1	1
chr11.88824823.A.G	rs10831496	G	Severity	CAV-FE	A	GRM5	574.3	Cholecystitis without cholelithiasis	digestive	117	15183	-0.122425	0.144328	0.884772	0.396301	1	1
chr6.41534945.A.C	rs1886814	C	Severity	CAV-FE	C	FOXP4-AS1	572	Ascites (non malignant)	digestive	199	12980	-0.128605	0.151615	0.879321	0.396309	1	1
chr11.71456403.G.T	rs12785878	G	Severity	CAV	T	NADSYN1	427	Cardiac dysrhythmias	circulatory system	2259	12058	0.0292333	0.034464	1.02966	0.396312	1	1
chr3.101705614.T.C	rs11919389	C	Risk factor	CAV	C	PDCL3P4	227	Benign neoplasm of other endocrine glands and related structures	neoplasms	168	15930	0.102163	0.120448	1.10756	0.39633	1	1
chr14.55263686.C.T	rs10140801	T	Severity	CAV-FE	T	FBXO34-AS1	244.4	Hypothyroidism NOS	endocrine/metabolic	1397	13128	-0.035955	0.0423904	0.964684	0.396333	1	1
chr4.111691870.C.T	rs112641600	C	Severity	CAV	T	-	272.1	Hyperlipidemia	endocrine/metabolic	6226	8680	0.0445758	0.0525542	1.04558	0.396333	1	1
chr10.8988345.A.T	rs71481792	A	Severity	CAV	T	-	261.4	Vitamin D deficiency	endocrine/metabolic	3956	9962	0.0275819	0.0325186	1.02797	0.396334	1	1
chr4.153687301.A.G	rs1898830	G	Severity; Risk factor	CAV	G	TLR2	840	Sprains and strains	injuries & poisonings	197	14956	-0.0955995	0.11271	0.908828	0.396334	1	1
chr3.38894643.C.T	rs33985936	T	Severity	CAV	T	SCN11A	174.1	Breast cancer [female]	neoplasms	438	14784	0.072256	0.0851895	1.07493	0.396338	1	1
chr5.159315942.T.G	rs3212227	T	Severity	FCP	G	IL12B	496.21	Obstructive chronic bronchitis	respiratory	238	11719	0.0856479	0.100978	1.08942	0.396338	1	1
chr17.8109899.C.T	rs151256885	T	Severity	CAV	T	ALOXE3	381.1	Otitis media	sense organs	147	14596	0.30959	0.365009	1.36287	0.396342	1	1
chr2.167953627.G.A	rs7595310	A	Severity	CAV-FE	A	STK39	429.2	Abnormal function study of cardiovascular system	circulatory system	182	13683	-0.101209	0.119326	0.903745	0.396346	1	1
chr2.195499753.A.C	rs73060484	C	Severity	CAV	C	-	578.2	Blood in stool	digestive	212	13893	0.116433	0.137279	1.12348	0.396354	1	1
chr4.143999443.G.A	rs7683365	A	Risk factor	FCP + IP	A	GYPB	256.4	Polycystic ovaries	endocrine/metabolic	182	12889	-0.110884	0.130739	0.895043	0.396365	1	1
chr12.8058591.T.C	rs7842	C	Risk factor; Severity	CAV	C	C3AR1	703	Diseases of nail, NOS	dermatologic	124	13996	0.113745	0.134113	1.12047	0.396366	1	1
chr9.87726001.C.A	rs41307457	C;A	Possible functional consequences	FCP + IP	A	CTSL	110	Dermatophytosis / Dermatomycosis	infectious diseases	1598	12170	0.0643401	0.0758612	1.06646	0.396366	1	1
chr12.6845711.C.T	rs5443	T	protective	CAV	T	CDCA3	433.2	Occlusion of cerebral arteries	circulatory system	532	14833	-0.055727	0.0657071	0.945797	0.396376	1	1
chr17.49863303.C.T	rs77534576	T	Severity	CAV	T	-	527	Diseases of the salivary glands	digestive	126	15332	-0.354501	0.417988	0.701524	0.396376	1	1
chr19.31533051.C.A	rs8105499	C	Severity	CAV	A	LINC02841	379.2	Disorders of vitreous body	sense organs	399	13437	0.0744772	0.0878161	1.07732	0.39638	1	1
chr9.81442264.TCAG.T	rs1826292621	T	Severity	CAV	T	-	507	Pleurisy; pleural effusion	respiratory	137	15188	0.151164	0.178244	1.16319	0.396397	1	1
chr6.158608455.C.T	rs117665206	T	Severity	CAV	T	TMEM181	772.3	Muscle weakness	symptoms	233	15040	-0.843923	0.995115	0.43002	0.396401	1	1
chr9.131672331.T.G	rs12551879	G	Severity	CAV	G	RAPGEF1	208	Benign neoplasm of colon	neoplasms	668	14544	0.083258	0.0981765	1.08682	0.396413	1	1
chr18.6461231.C.G	rs11659676	G	Severity	CAV-FE	G	RPL6P27	703.1	Ingrowing nail	dermatologic	134	13536	0.103938	0.122564	1.10953	0.396424	1	1
chr15.90876959.G.A	rs201551785	A	Potential functional effect on protein	FCP + IP	A	FURIN	745	Pain in joint	musculoskeletal	4489	9124	0.603518	0.711695	1.82854	0.396438	1	1
chr16.16924042.C.A	rs1453512	A	Severity	CAV	C	-	612.2	Hypertrophy of breast (Gynecomastia)	genitourinary	138	13250	0.117486	0.138547	1.12467	0.396449	1	1
chr1.155197995.A.G	rs41264915	A	Severity	CAV-FE	G	THBS3	386.9	Dizziness and giddiness (Light-headedness and vertigo)	sense organs	1708	12936	-0.0494537	0.0583203	0.951749	0.396457	1	1
chr1.12207235.C.T	rs3397	T	Severity	CAV-FE	C	TNFRSF1B	578.8	Hemorrhage of rectum and anus	digestive	430	11255	-0.0630051	0.0743018	0.938939	0.396459	1	1
chr19.50259161.A.G	rs1651553	G	Severity	CAV	A	MYH14	252.1	Hyperparathyroidism	endocrine/metabolic	226	14442	0.0906606	0.106917	1.0949	0.396465	1	1
chrX.15600835.T.C	rs4646116	C	Risk factor	FCP + IP	C	ACE2	454.1	Varicose veins of lower extremity	circulatory system	1001	12585	-0.869795	1.02577	0.419038	0.396468	1	1
chr6.160731787.C.T	rs4252128	T	Potential functional effect on protein	FCP + IP	T	PLG	367	Disorders of refraction and accommodation; blindness and low vision	sense organs	747	13989	0.169707	0.200141	1.18496	0.396473	1	1
chr1.109740350.G.T	rs1332018	T	Risk factor; Severity	CAV	G	GSTM3	174.1	Breast cancer [female]	neoplasms	438	14783	-0.0644022	0.0759544	0.937628	0.39649	1	1
chr11.1219991.G.T	rs35705950	T	Protective	CAV	T	MUC5B	496.1	Emphysema	respiratory	276	11679	0.145686	0.171826	1.15683	0.396511	1	1
chr6.30887474.G.A	rs4618569	AG genotype	Severity	CAV	A	DDR1	110.2	Dermatomycoses	infectious diseases	158	12263	0.102866	0.121325	1.10834	0.396518	1	1
chr17.42362183.A.G	rs744166	G	Risk factor; Severity	CAV	G	STAT3	306	Other mental disorder	mental disorders	386	9362	-0.0664157	0.0783344	0.935742	0.396522	1	1
chr17.34252769.A.G	rs1024611	G	Risk factor	CAV	G	CCL2	244.2	Acquired hypothyroidism	endocrine/metabolic	421	13210	0.0635184	0.0749182	1.06558	0.396529	1	1
chr3.141689849.A.G	rs6440031	G	Severity	CAV	A	LINC02618	687.4	Disturbance of skin sensation	dermatologic	692	10264	0.0990975	0.116883	1.10417	0.396529	1	1
chr14.76832814.C.CT	rs34279101	CT	Severity	CAV	CT	LRRC74A	456	Chronic venous insufficiency [CVI]	circulatory system	665	12482	0.0688001	0.0811496	1.07122	0.396539	1	1
chr12.112919388.G.A	rs10774671	A	Severity (A allele); Protective (G allele)	CAV-FE	G	OAS1	783	Fever of unknown origin	symptoms	303	15121	-0.0755595	0.0891225	0.927225	0.39654	1	1
chr5.174562335.T.A	rs2220543	T	Severity	CAV	A	SUMO2P6	351	Other peripheral nerve disorders	neurological	581	14373	0.0529994	0.0625129	1.05443	0.396541	1	1
chr1.154454494.A.C	rs2228145	A	Risk factor	CAV	C	IL6R	276.14	Hypopotassemia	endocrine/metabolic	370	14097	-0.068415	0.0806962	0.933873	0.396544	1	1
chr1.156125675.T.C	rs581342	C	Severity	CAV	C	LMNA	250.24	Type 2 diabetes with neurological manifestations	endocrine/metabolic	899	10321	-0.0598314	0.0705717	0.941923	0.396544	1	1
chr4.68840276.G.A	rs115162070	G	Severity	CAV	A	-	250.7	Diabetic retinopathy	endocrine/metabolic	366	13614	0.151543	0.178749	1.16363	0.396549	1	1
chr3.148742201.A.C	rs5186	C	Severity	CAV	C	AGTR1	735.2	Acquired toe deformities	musculoskeletal	198	14869	0.104121	0.122813	1.10973	0.396549	1	1
chr6.12216733.A.G	rs10755709	A	Severity	CAV	G	-	426.7	Abnormal electrocardiogram [ECG] [EKG]	circulatory system	409	11622	0.0657994	0.077612	1.06801	0.39655	1	1
chr11.611919.C.G	rs702966	C	Severity in African-Americans	CAV	G	PHRF1	443.7	Peripheral angiopathy in diseases classified elsewhere	circulatory system	545	13459	-0.056334	0.0664492	0.945223	0.396563	1	1
chrX.15586459.TAAATC.T	rs755766792	T	Severity	CAV	T	ACE2	994.2	Sepsis	injuries & poisonings	135	15910	0.872261	1.02888	2.39231	0.396564	1	1
chr1.12192898.T.G	rs1061622	T	Severity	CAV-FE	G	TNFRSF1B	722	Intervertebral disc disorders	musculoskeletal	685	13696	0.0641228	0.0756372	1.06622	0.396567	1	1
chr1.196673103.G.A	rs800292	A	Severity	CAV	A	CFH	535.1	Acute gastritis	digestive	130	14298	0.111486	0.131508	1.11794	0.396576	1	1
chr4.67910532.T.C	rs9998258	T	Possible functional consequences	FCP + IP	C	TMPRSS11A	427.3	Other specified cardiac dysrhythmias	circulatory system	276	12055	-0.184024	0.217073	0.831916	0.396576	1	1
chr5.32750877.T.C	rs1173773	C	Protective	CAV	C	NPR3	427.9	Palpitations	circulatory system	1211	11984	-0.0379918	0.0448151	0.962721	0.39658	1	1
chr12.8608014.A.G	rs11613792	A	Severity	CAV	G	AICDA	530.13	Barrett's esophagus	digestive	102	10123	0.161677	0.190715	1.17548	0.39658	1	1
chr4.106022043.T.C	rs11729561	T	Severity	CAV	C	-	199	Neoplasm of uncertain behavior	neoplasms	135	14127	-0.248603	0.293256	0.77989	0.396587	1	1
chr3.38894643.C.T	rs33985936	T	Severity	CAV	T	SCN11A	939	Atopic/contact dermatitis due to other or unspecified	dermatologic	1079	12588	-0.047014	0.0554598	0.954074	0.396598	1	1
chr4.71742666.T.G	rs2282679	G	Severity	CAV	G	GC	372	Disorders of conjunctiva	sense organs	161	13615	0.118255	0.139499	1.12553	0.396598	1	1
chr11.26675470.T.G	rs10835056	G	Severity	CAV	T	SLC5A12	782.3	Edema	symptoms	982	14148	0.0422479	0.0498382	1.04315	0.396604	1	1
chr21.41509390.C.G	rs12626358	G	Possible functional consequences	FCP + IP	G	TMPRSS2	714	Rheumatoid arthritis and other inflammatory polyarthropathies	musculoskeletal	456	14780	0.0681932	0.0804452	1.07057	0.396606	1	1
chr19.35687796.G.A	rs77127536	A	Severity	CAV	A	TYMSP2	327.41	Organic or persistent insomnia	neurological	286	12263	-0.110162	0.129956	0.895689	0.396611	1	1
chr5.86011821.T.G	rs4424029	G	Severity	CAV	G	-	306	Other mental disorder	mental disorders	385	9304	0.0650375	0.076724	1.0672	0.396616	1	1
chr19.39248147.C.T	rs12979860	C	Severity (C allele)*Conflicting; Risk factor (T allele)*Conflicting	CAV	T	IFNL4	605	Erectile dysfunction [ED]	genitourinary	644	14186	-0.0523047	0.0617034	0.94904	0.396617	1	1
chr11.114726432.A.T	rs1712779	T	Severity	CAV-FE	T	-	512.1	Wheezing	respiratory	217	8794	-0.0907062	0.107006	0.913286	0.396618	1	1
chr6.31575254.G.A	rs1800629	A	Risk factor*Conflicting; Severity*Conflicting; Protective*Conflicting	CAV-FE	A	TNF	760	Back pain	symptoms	3609	10649	-0.0420632	0.0496225	0.958809	0.396624	1	1
chr15.100233816.G.A	rs143434383	A	Risk factor	CAV	A	ADAMTS17	840	Sprains and strains	injuries & poisonings	197	15016	0.495923	0.585061	1.64201	0.396636	1	1
chr13.41746691.T.A	rs10507497	A	Severity	CAV-FE	A	VWA8	707.2	Chronic ulcer of leg or foot	dermatologic	346	15614	0.0779595	0.0919731	1.08108	0.396642	1	1
chr5.124614711.G.T	rs4240376	G	Severity	CAV	T	-	694	Dyschromia and Vitiligo	dermatologic	287	13465	-0.0877641	0.10354	0.915977	0.396643	1	1
chr16.57636629.G.A	rs7499679	A	Severity	CAV	A	ADGRG1	278.11	Morbid obesity	endocrine/metabolic	1565	9713	0.0378211	0.0446203	1.03855	0.39665	1	1
chr18.69541156.T.C	rs12958013	T	Severity	CAV	C	DOK6	285.21	Anemia in chronic kidney disease	hematopoietic	178	11572	0.153961	0.181644	1.16645	0.396661	1	1
chr2.167953627.G.A	rs7595310	A	Severity	CAV-FE	A	STK39	242	Thyrotoxicosis with or without goiter	endocrine/metabolic	353	13043	0.0709976	0.083763	1.07358	0.396661	1	1
chr21.33252612.A.G	rs2236757	A	Severity	CAV-FE	A	IFNAR2	375.1	Dry eyes	sense organs	840	13302	0.0473223	0.0558323	1.04846	0.396672	1	1
chr10.28606315.C.T	rs12773860	T	Severity	CAV	T	WAC	695	Erythematous conditions	dermatologic	704	13363	0.0907757	0.107101	1.09502	0.396675	1	1
chr4.143996657.T.C	rs6840234	C	Protective	FCP + IP	T	GYPB	251.1	Hypoglycemia	endocrine/metabolic	143	7622	0.104286	0.123042	1.10992	0.39668	1	1
chr12.8608014.A.G	rs11613792	A	Severity	CAV	G	AICDA	696.41	Psoriasis vulgaris	dermatologic	250	12289	0.105916	0.124967	1.11173	0.39669	1	1
chr5.132485305.G.A	rs17622656	A	Risk factor	FCP + IP	A	IRF1	480	Pneumonia	respiratory	561	14009	-0.062139	0.073318	0.939752	0.396701	1	1
chr6.105878879.T.A	rs9386484	T	Severity	CAV	A	-	366	Cataract	sense organs	1190	11968	0.0401442	0.0473684	1.04096	0.396723	1	1
chr11.611919.C.G	rs702966	C	Severity in African-Americans	CAV	G	PHRF1	270	Disorders of protein plasma/amino-acid transport and metabolism	endocrine/metabolic	149	15047	-0.10503	0.123933	0.900298	0.396731	1	1
chr19.35687796.G.A	rs77127536	A	Severity	CAV	A	TYMSP2	539	Bariatric surgery	digestive	388	15826	-0.0931289	0.109891	0.911076	0.396737	1	1
chr4.67910532.T.C	rs9998258	T	Possible functional consequences	FCP + IP	C	TMPRSS11A	155	Cancer of liver and intrahepatic bile duct	neoplasms	151	15318	-0.244193	0.288151	0.783337	0.396746	1	1
chr17.45995618.A.G	rs112572874	G	Risk factor	CAV-FE	G	MAPT	197	Chemotherapy	neoplasms	604	14566	-0.0730414	0.0861904	0.929562	0.396748	1	1
chrX.15587729.C.T	rs4646140	T	Severity	CAV	T	ACE2	348	Other conditions of brain	neurological	111	14603	-0.434948	0.513252	0.647298	0.396752	1	1
chr17.49863303.C.T	rs77534576	T	Severity	CAV	T	-	333	Extrapyramidal disease and abnormal movement disorders	neurological	139	14572	-0.329032	0.388274	0.71962	0.39676	1	1
chr22.22210343.A.T	rs5757427	T	Severity	CAV	A	IGLV10-54	464	Acute sinusitis	respiratory	169	7766	-0.101191	0.119417	0.90376	0.396785	1	1
chr17.49863303.C.T	rs77534576	T	Severity	CAV	T	-	428	Congestive heart failure; nonhypertensive	circulatory system	1075	13852	-0.118368	0.139694	0.888369	0.396806	1	1
chr21.41494374.C.T	rs114363287	T	Risk factor	CAV	T	TMPRSS2	290.11	Alzheimer's disease	mental disorders	111	14297	1.03272	1.21878	2.8087	0.396807	1	1
chr7.54580201.A.C	rs622568	C	Severity; Risk factor	CAV-FE	C	-	070.2	Viral hepatitis B	infectious diseases	140	11150	-0.122768	0.144889	0.884469	0.396814	1	1
chr10.89010241.T.C	rs982764	T	Severity	CAV-FE	C	FAS	681.7	Cellulitis and abscess of trunk	dermatologic	104	13570	0.123797	0.146105	1.13179	0.396817	1	1
chr9.87726001.C.A	rs41307457	C;A	Possible functional consequences	FCP + IP	A	CTSL	721	Spondylosis and allied disorders	musculoskeletal	994	13603	0.0784432	0.0925789	1.0816	0.396821	1	1
chrX.15596127.G.T	rs146598386	T	Severity	CAV	T	ACE2	292.3	Memory loss	mental disorders	552	14293	0.417934	0.493257	1.51882	0.396832	1	1
chr9.87726151.C.T	rs41312184	C;T	Possible functional consequences	FCP + IP	T	CTSL	389	Hearing loss	sense organs	984	14292	-0.147812	0.174453	0.862593	0.396833	1	1
chr10.22439346.T.C	-	HLA-A*02:02	Protective	IP	C	HLA-A	571	Chronic liver disease and cirrhosis	digestive	1560	12939	-0.0732678	0.086473	0.929352	0.396833	1	1
chr4.5820150.T.C	rs3774881	T	Severity	CAV	C	CRMP1	593.1	Gross hematuria	genitourinary	171	11087	0.0998193	0.117812	1.10497	0.39684	1	1
chr15.60810211.C.T	rs341419	T	Severity	CAV-FE	T	RORA	395.1	Nonrheumatic mitral valve disorders	circulatory system	265	14350	-0.0957726	0.113037	0.908671	0.396845	1	1
chr19.50259161.A.G	rs1651553	G	Severity	CAV	A	MYH14	433	Cerebrovascular disease	circulatory system	1000	14641	-0.0461236	0.0544383	0.954924	0.396848	1	1
chr10.52771466.C.T	rs1800451	T	Potential functional effect on protein	FCP + IP	T	MBL2	350	Abnormal movement	neurological	1486	13618	-0.0652298	0.0769887	0.936852	0.396848	1	1
chr10.43519603.G.T	rs10793436	G	Severity	CAV	T	-	706.8	Other specified diseases of sebaceous glands	dermatologic	698	12613	-0.0481689	0.0568525	0.952973	0.396849	1	1
chr2.45584979.T.C	-	HLA-A*02:02	Protective	IP	C	HLA-A	272.13	Mixed hyperlipidemia	endocrine/metabolic	1632	8811	0.0377714	0.044582	1.03849	0.396865	1	1
chr5.132485305.G.A	rs17622656	A	Risk factor	FCP + IP	A	IRF1	592.11	Acute cystitis	genitourinary	344	12602	0.0778072	0.0918372	1.08091	0.396867	1	1
chr5.142872984.C.T	rs10039856	C	Severity	CAV	T	ARHGAP26	293.1	Swelling, mass, or lump in head and neck [Space-occupying lesion, intracranial NOS]	mental disorders	224	15551	-0.106208	0.125361	0.899237	0.396873	1	1
chr5.131995059.C.T	rs56162149	T	Severity	CAV-FE	T	ACSL6	401.2	Hypertensive heart and/or renal disease	circulatory system	233	8239	0.102087	0.120496	1.10748	0.396873	1	1
chr6.12216733.A.G	rs10755709	A	Severity	CAV	G	-	401.2	Hypertensive heart and/or renal disease	circulatory system	226	8046	0.0945623	0.111618	1.09918	0.396884	1	1
chr15.60902209.A.G	rs4774377	G	Risk factor	CAV-FE	G	RORA	735.2	Acquired toe deformities	musculoskeletal	198	14646	0.090899	0.107298	1.09516	0.396904	1	1
chr15.60810211.C.T	rs341419	T	Severity	CAV-FE	T	RORA	531.4	Peptic ulcer, site unspecified	digestive	174	15608	-0.120026	0.141681	0.886897	0.396908	1	1
chr16.57636629.G.A	rs7499679	A	Severity	CAV	A	ADGRG1	362	Other retinal disorders	sense organs	648	13521	-0.0568547	0.0671124	0.944731	0.396908	1	1
chr9.117713024.A.G	rs4986790	G	Severity	CAV	G	TLR4	592.11	Acute cystitis	genitourinary	345	12632	0.142529	0.168245	1.15319	0.396911	1	1
chr9.133257521.T.TC	rs8176719	TC	Severity; Risk factor	CAV-FE	TC	ABO	289.4	Lymphadenitis	hematopoietic	254	14160	0.0840517	0.0992193	1.08769	0.396922	1	1
chr9.131672331.T.G	rs12551879	G	Severity	CAV	G	RAPGEF1	251.1	Hypoglycemia	endocrine/metabolic	182	9558	-0.179039	0.211358	0.836073	0.396945	1	1
chr4.24511798.A.G	rs73246461	G	Severity	CAV	G	-	532	Dysphagia	digestive	575	10473	-0.0687176	0.0811235	0.93359	0.396954	1	1
chr9.117713024.A.G	rs4986790	G	Severity	CAV	G	TLR4	395.2	Nonrheumatic aortic valve disorders	circulatory system	339	14614	-0.156979	0.18532	0.854722	0.396958	1	1
chr11.784340.C.G	rs7104929	G	Severity	CAV-FE	G	-	512.9	Other dyspnea	respiratory	1948	8731	0.0331658	0.0391557	1.03372	0.396983	1	1
chr17.34252769.A.G	rs1024611	G	Risk factor	CAV	G	CCL2	465	Acute upper respiratory infections of multiple or unspecified sites	respiratory	2080	11104	0.0316915	0.0374154	1.0322	0.396986	1	1
chr19.50379362.T.C	rs1405655	C	Severity	CAV-FE	C	NR1H2	079.9	Viremia, NOS	infectious diseases	235	11199	-0.0820191	0.0968331	0.921254	0.396987	1	1
chr11.14893332.A.G	rs10741657	G	Severity	CAV	A	CYP2R1	626.1	Irregular menstrual cycle/bleeding	genitourinary	1084	12411	0.0459674	0.0542701	1.04704	0.396989	1	1
chr11.34482745.G.A	rs61882275	G	Severity	CAV	A	ELF5	244	Hypothyroidism	endocrine/metabolic	1633	13159	-0.0335595	0.0396223	0.966997	0.397004	1	1
chr4.71762286.C.T	rs113574864	T	Severity	CAV	T	GC	295.1	Schizophrenia	mental disorders	226	9313	0.125351	0.148	1.13355	0.397012	1	1
chrX.15603134.G.A	rs7885856	G;A	Possible functional consequences	FCP + IP	A	ACE2	465.2	Acute pharyngitis	respiratory	645	11123	0.133117	0.157169	1.14238	0.397012	1	1
chr12.47879112.A.G	rs2228570	AG genotype	Severity	CAV	A	VDR	289.3	Personal history of diseases of blood and blood-forming organs	hematopoietic	263	12462	-0.082557	0.0974736	0.920759	0.397013	1	1
chr1.196673103.G.A	rs800292	A	Severity	CAV	A	CFH	569.2	Gastrointestinal complications	digestive	169	14806	0.0960378	0.11339	1.1008	0.397013	1	1
chr11.2872637.A.G	rs10766439	A	Severity	CAV	A	-	415.11	Pulmonary embolism and infarction, acute	circulatory system	229	15445	-0.0963769	0.113791	0.908122	0.397015	1	1
chr9.21131628.G.C	rs12236000	G	Severity	CAV	C	-	525	Other diseases of the teeth and supporting structures	digestive	108	14992	-0.192135	0.226855	0.825196	0.397022	1	1
chrX.12889539.C.G	rs3853839	G	Severity; Risk factor	CAV-FE	G	TLR7	327.41	Organic or persistent insomnia	neurological	280	11442	0.087702	0.103551	1.09166	0.397026	1	1
chr4.186082920.C.T	rs3775291	T	Risk factor; Severity	CAV-FE	T	TLR3	580.2	Nephrotic syndrome without mention of glomerulonephritis	genitourinary	164	13068	0.108567	0.128191	1.11468	0.397039	1	1
chr19.35687796.G.A	rs77127536	A	Severity	CAV	A	TYMSP2	426.92	Cardiac defibrillator in situ	circulatory system	197	12006	0.122114	0.144186	1.12988	0.397039	1	1
chr4.67910402.G.A	rs4860265	G	Possible functional consequences	FCP + IP	G	TMPRSS11A	766	Neuralgia, neuritis, and radiculitis NOS	symptoms	362	12672	0.0655056	0.0773457	1.0677	0.39704	1	1
chr13.23084699.A.G	rs1984162	G	Severity	CAV	G	-	427.21	Atrial fibrillation	circulatory system	562	12035	-0.0660623	0.0780061	0.936073	0.397058	1	1
chr5.123497022.T.C	rs62377777	T	Severity	CAV	C	-	300.12	Agorophobia, social phobia, and panic disorder	mental disorders	351	9329	0.0785194	0.0927155	1.08168	0.397059	1	1
chr2.127137039.A.G	rs744373	G	Severity	CAV	G	-	442	Other aneurysm	circulatory system	238	13440	0.0809325	0.0955666	1.0843	0.397067	1	1
chr2.36677870.C.A	rs6714112	C	Severity	CAV	A	-	290.11	Alzheimer's disease	mental disorders	111	14203	0.177414	0.209495	1.19413	0.39707	1	1
chr13.102695866.A.G	rs599976	G	Severity	CAV-FE	G	METTL21C	427.3	Other specified cardiac dysrhythmias	circulatory system	276	12046	-0.122679	0.144863	0.884548	0.397073	1	1
chr21.33287378.C.T	rs8178521	T	Severity	CAV-FE	T	IL10RB	250.1	Type 1 diabetes	endocrine/metabolic	235	10216	-0.11207	0.132341	0.893982	0.397094	1	1
chr9.132278286.T.C	rs11243705	C	Severity	CAV	C	SETX	278.4	Abnormal weight gain	endocrine/metabolic	257	9704	0.104757	0.12371	1.11044	0.39711	1	1
chr13.102695866.A.G	rs599976	G	Severity	CAV-FE	G	METTL21C	761	Cervicalgia	symptoms	1193	14077	-0.0590874	0.0697802	0.942624	0.397126	1	1
chr21.41473456.A.G	rs17854725	G	Severity	CAV	G	TMPRSS2	250.41	Impaired fasting glucose	endocrine/metabolic	269	10242	0.0767461	0.0906358	1.07977	0.397133	1	1
chr9.87724615.A.G	rs3128509	A;G	Possible functional consequences	FCP + IP	A	CTSL	070.4	Chronic hepatitis	infectious diseases	154	10993	0.10177	0.12019	1.10713	0.397137	1	1
chr8.73355963.T.C	rs2010843	C	Severity	CAV	C	RDH10-AS1	110.12	Althete's foot	infectious diseases	510	12130	-0.0605953	0.0715656	0.941204	0.397157	1	1
chr4.106022043.T.C	rs11729561	T	Severity	CAV	C	-	261.2	Vitamin B-complex deficiencies	endocrine/metabolic	802	9820	-0.0972866	0.114901	0.907296	0.397161	1	1
chr13.112889041.C.T	rs9577175	T	Severity	CAV	T	ATP11A	287.3	Thrombocytopenia	hematopoietic	391	14915	0.0783288	0.0925112	1.08148	0.397165	1	1
chr1.161509955.A.G	rs1801274	G	Severity	CAV	A	FCGR2A	418.1	Precordial pain	circulatory system	279	10785	-0.0752319	0.0888539	0.927528	0.397167	1	1
chr10.52771482.G.A	rs5030737	A	Potential functional effect on protein	FCP + IP	A	MBL2	368	Visual disturbances	sense organs	567	14375	0.140471	0.165907	1.15082	0.397169	1	1
chr2.181488719.A.C	rs2034831	C	Severity	CAV	C	ITGA4	090.2	Gonococcal infections	infectious diseases	100	15597	-0.33978	0.40131	0.711927	0.397176	1	1
chr1.12192898.T.G	rs1061622	T	Severity	CAV-FE	G	TNFRSF1B	586.2	Cyst of kidney, acquired	genitourinary	243	13053	-0.111572	0.131778	0.894427	0.397182	1	1
chr11.71456403.G.T	rs12785878	G	Severity	CAV	T	NADSYN1	599.9	Other abnormality of urination	genitourinary	248	11355	0.0797365	0.0941774	1.083	0.397183	1	1
chr2.195499753.A.C	rs73060484	C	Severity	CAV	C	-	574	Cholelithiasis and cholecystitis	digestive	598	15101	0.0686196	0.0810504	1.07103	0.397202	1	1
chr10.52771482.G.A	rs5030737	A	Potential functional effect on protein	FCP + IP	A	MBL2	535.1	Acute gastritis	digestive	131	14337	-0.354574	0.418829	0.701472	0.397226	1	1
chr12.112919388.G.A	rs10774671	A	Severity (A allele); Protective (G allele)	CAV-FE	G	OAS1	472	Chronic pharyngitis and nasopharyngitis	respiratory	601	10436	0.0539827	0.0637654	1.05547	0.397228	1	1
chr21.33287378.C.T	rs8178521	T	Severity	CAV-FE	T	IL10RB	317	Alcohol-related disorders	mental disorders	441	12808	0.0763788	0.0902206	1.07937	0.397231	1	1
chr12.52726315.TC.T	rs5798227	T	Risk factor	CAV	TC	-	277.5	Other disorders of lipoid metabolism	endocrine/metabolic	102	15172	0.211436	0.249761	1.23545	0.397244	1	1
chr14.55263686.C.T	rs10140801	T	Severity	CAV-FE	T	FBXO34-AS1	611	Abnormal findings on mammogram or breast exam	genitourinary	933	13279	-0.0436443	0.0515559	0.957294	0.39725	1	1
chr21.41465921.C.T	rs62217525	C	Possible functional consequences	FCP + IP	T	TMPRSS2	208	Benign neoplasm of colon	neoplasms	667	14467	-0.130472	0.154124	0.877681	0.397251	1	1
chr14.35401887.C.T	rs696	CC genotype	Severity	CAV	T	NFKBIA	512.1	Wheezing	respiratory	216	8771	-0.0870984	0.102889	0.916587	0.397258	1	1
chr19.50259161.A.G	rs1651553	G	Severity	CAV	A	MYH14	079.9	Viremia, NOS	infectious diseases	234	11043	-0.0931703	0.110062	0.911038	0.397258	1	1
chr16.85959043.C.T	rs12444486	C	Severity in African-Americans	CAV	C	-	760	Back pain	symptoms	3510	10279	-0.0251824	0.0297483	0.975132	0.397266	1	1
chr1.161509955.A.G	rs1801274	G	Severity	CAV	A	FCGR2A	345	Epilepsy, recurrent seizures, convulsions	neurological	417	14217	0.0600809	0.0709751	1.06192	0.39727	1	1
chr4.24511798.A.G	rs73246461	G	Severity	CAV	G	-	275.6	Hypercalcemia	endocrine/metabolic	283	15169	0.0906876	0.107133	1.09493	0.397279	1	1
chr14.94566450.G.A	rs2093266	A	Risk factor for acute kidney injury	CAV	A	SERPINA4	241.1	Nontoxic uninodular goiter	endocrine/metabolic	577	13179	-0.0703672	0.0831289	0.932052	0.397283	1	1
chrX.15581269.T.C	rs138390800	C	May destabilize ACE2 protein structure	FCP + IP	C	ACE2	687.4	Disturbance of skin sensation	dermatologic	742	11268	-0.865933	1.02299	0.420659	0.39729	1	1
chr12.6845711.C.T	rs5443	T	protective	CAV	T	CDCA3	366.2	Senile cataract	sense organs	860	14109	-0.0453811	0.0536126	0.955633	0.397294	1	1
chr5.124614711.G.T	rs4240376	G	Severity	CAV	T	-	593.1	Gross hematuria	genitourinary	191	12629	-0.105251	0.124347	0.900098	0.397311	1	1
chr10.104263031.C.A	rs4925	A	Protective for neurological complications of long COVID	CAV	A	GSTO1	386.9	Dizziness and giddiness (Light-headedness and vertigo)	sense organs	1716	12965	-0.0385836	0.0455839	0.962151	0.397312	1	1
chr10.28606315.C.T	rs12773860	T	Severity	CAV	T	WAC	654	Other and unspecified complications of birth; puerperium affecting management of mother	pregnancy complications	178	15890	0.181632	0.214587	1.19917	0.397315	1	1
chr3.61768231.T.A	rs672699	A	Severity	CAV	T	PTPRG	687.4	Disturbance of skin sensation	dermatologic	738	11225	0.0494118	0.0583782	1.05065	0.397325	1	1
chr19.39248147.C.T	rs12979860	C	Severity (C allele)*Conflicting; Risk factor (T allele)*Conflicting	CAV	T	IFNL4	550.5	Ventral hernia	digestive	302	15002	-0.0714931	0.0844673	0.931003	0.39733	1	1
chrX.12889539.C.G	rs3853839	G	Severity; Risk factor	CAV-FE	G	TLR7	565	Anal and rectal conditions	digestive	468	13893	0.0722367	0.0853468	1.07491	0.397336	1	1
chr15.60845514.G.A	rs17303202	A	Risk factor; Severity	CAV-FE	A	RORA	507	Pleurisy; pleural effusion	respiratory	137	15177	0.114436	0.135205	1.12124	0.397338	1	1
chr22.24011037.T.C	rs11090305	C	Severity	CAV	C	-	286.81	Primary hypercoagulable state	hematopoietic	115	14330	-0.13857	0.163725	0.870603	0.397355	1	1
chr1.87162490.C.T	rs10873821	C	Severity	CAV	T	LINC01140	687.1	Rash and other nonspecific skin eruption	dermatologic	1535	11242	0.0351807	0.0415678	1.03581	0.397361	1	1
chr2.195994321.C.T	rs191631470	T	Severity	CAV	T	DNAH7	709.2	Sicca syndrome	dermatologic	110	13245	0.614456	0.726016	1.84865	0.397364	1	1
chr4.71742666.T.G	rs2282679	G	Severity	CAV	G	GC	562.2	Diverticulitis	digestive	192	11258	-0.113446	0.134044	0.892753	0.397369	1	1
chr9.3320390.C.A	rs72699049	A	Severity	CAV	A	RFX3	792.1	Papanicolaou smear of cervix or vagina with atypical squamous cells	genitourinary	196	14337	-0.228426	0.269903	0.795785	0.39737	1	1
chr2.191909428.G.A	rs147509469	A	Risk factor for females	CAV	A	CAVIN2-AS1	798.1	Chronic fatigue syndrome	symptoms	134	12384	0.358645	0.423769	1.43139	0.397373	1	1
chr6.45737076.T.A	rs16873740	A	Severity	CAV	A	-	286.2	Encounter for long-term (current) use of anticoagulants	hematopoietic	222	14929	-0.117277	0.138573	0.889339	0.397375	1	1
chr17.15965007.C.T	rs8081547	T	Risk factor	FCP + IP	T	ADORA2B	110	Dermatophytosis / Dermatomycosis	infectious diseases	1556	11757	-0.0429237	0.0507182	0.957984	0.397376	1	1
chr18.69541156.T.C	rs12958013	T	Severity	CAV	C	DOK6	536.3	Gastroparesis	digestive	160	13972	-0.179813	0.212468	0.835427	0.397383	1	1
chr17.15965007.C.T	rs8081547	T	Risk factor	FCP + IP	T	ADORA2B	614	Inflammatory diseases of female pelvic organs	genitourinary	449	14356	-0.0786583	0.0929445	0.924356	0.397389	1	1
chr9.21206606.C.G	rs28368148	G	Severity	CAV-FE	G	IFNA10	280.1	Iron deficiency anemias, unspecified or not due to blood loss	hematopoietic	1156	11872	0.265818	0.314103	1.3045	0.397398	1	1
chr15.60810211.C.T	rs341419	T	Severity	CAV-FE	T	RORA	381.11	Suppurative and unspecified otitis media	sense organs	111	14413	0.141086	0.166717	1.15152	0.397407	1	1
chr4.106022043.T.C	rs11729561	T	Severity	CAV	C	-	624.9	stress incontinence, female	genitourinary	336	14942	0.137567	0.162559	1.14748	0.397408	1	1
chrX.15564667.C.T	rs2074192	T	Severity (T allele); Severity for males > 50 y.o (T allele); Protective (C allele); Protective (CT genotype)	CAV	T	ACE2	585.4	Chronic kidney disease, Stage I or II	genitourinary	297	12953	0.0832303	0.0983519	1.08679	0.397413	1	1
chr10.52771482.G.A	rs5030737	A	Potential functional effect on protein	FCP + IP	A	MBL2	593.1	Gross hematuria	genitourinary	191	12630	0.230601	0.272502	1.25936	0.397421	1	1
chr10.89010241.T.C	rs982764	T	Severity	CAV-FE	C	FAS	452	Other venous embolism and thrombosis	circulatory system	394	12514	-0.0668591	0.0790084	0.935327	0.397426	1	1
chr20.50172836.A.G	rs6122883	G	Severity	CAV-FE	G	LINC01273	626.11	Absent or infrequent menstruation	genitourinary	290	12243	-0.0846063	0.0999815	0.918874	0.39743	1	1
chr4.106022043.T.C	rs11729561	T	Severity	CAV	C	-	612.2	Hypertrophy of breast (Gynecomastia)	genitourinary	134	12974	-0.241449	0.285328	0.785489	0.397432	1	1
chr15.60810211.C.T	rs341419	T	Severity	CAV-FE	T	RORA	599.8	Other symptoms involving urinary system	genitourinary	141	11139	0.124612	0.147261	1.13271	0.397441	1	1
chrX.15561454.T.C	rs142017934	C	Severity	CAV	C	ACE2	250	Diabetes mellitus	endocrine/metabolic	4399	10379	-0.237905	0.281149	0.788278	0.397448	1	1
chr21.41473715.C.A	rs2298661	A	Protective	CAV-FE	A	TMPRSS2	475.9	Postnasal drip	respiratory	300	10473	0.0869593	0.102772	1.09085	0.397474	1	1
chr6.41534945.A.C	rs1886814	C	Severity	CAV-FE	C	FOXP4-AS1	550.5	Ventral hernia	digestive	301	14914	-0.109868	0.129846	0.895953	0.397475	1	1
chr4.25613313.G.A	-	HLA-A*02:02	Protective	IP	A	HLA-A	550.2	Diaphragmatic hernia	digestive	196	14985	-0.123538	0.146002	0.883788	0.397477	1	1
chr1.109740350.G.T	rs1332018	T	Risk factor; Severity	CAV	G	GSTM3	729	Other disorders of soft tissues	musculoskeletal	560	11577	-0.0565017	0.0667765	0.945065	0.397479	1	1
chr21.33287378.C.T	rs8178521	T	Severity	CAV-FE	T	IL10RB	792.1	Papanicolaou smear of cervix or vagina with atypical squamous cells	genitourinary	197	14194	0.112558	0.133026	1.11914	0.39748	1	1
chr13.23084699.A.G	rs1984162	G	Severity	CAV	G	-	356	Hereditary and idiopathic peripheral neuropathy	neurological	175	15177	0.107211	0.126708	1.11317	0.397481	1	1
chr16.3500977.C.G	rs2301762	G	Severity	CAV	G	CLUAP1	761	Cervicalgia	symptoms	1184	13978	0.0834677	0.0986474	1.08705	0.397485	1	1
chr14.76832814.C.CT	rs34279101	CT	Severity	CAV	CT	LRRC74A	208	Benign neoplasm of colon	neoplasms	666	14468	-0.0706914	0.0835478	0.931749	0.397486	1	1
chr11.14893332.A.G	rs10741657	G	Severity	CAV	A	CYP2R1	456	Chronic venous insufficiency [CVI]	circulatory system	665	12584	0.0529021	0.062524	1.05433	0.397492	1	1
chr6.6924962.A.C	rs6933436	C	Severity	CAV	C	-	427.7	Tachycardia NOS	circulatory system	301	11697	-0.0778044	0.0919561	0.925145	0.397494	1	1
chr4.67910532.T.C	rs9998258	T	Possible functional consequences	FCP + IP	C	TMPRSS11A	497	Bronchitis	respiratory	336	11734	0.141386	0.167102	1.15187	0.397496	1	1
chrX.15581240.G.A	rs147464721	A	Severity	CAV	A	ACE2	327.32	Obstructive sleep apnea	neurological	1165	12301	-0.503065	0.59457	0.604674	0.397497	1	1
chr6.32623820.T.C	rs9271609	T	Severity	CAV	C	HLA-DQA1	180.3	Cervical intraepithelial neoplasia [CIN] [Cervical dysplasia]	neoplasms	208	14409	0.0906932	0.10719	1.09493	0.397499	1	1
chr19.31533051.C.A	rs8105499	C	Severity	CAV	A	LINC02841	706	Diseases of sebaceous glands	dermatologic	1196	13224	-0.0452701	0.053505	0.955739	0.397502	1	1
chr17.15965007.C.T	rs8081547	T	Risk factor	FCP + IP	T	ADORA2B	569	Other disorders of intestine	digestive	270	14260	0.0931667	0.110115	1.09764	0.397503	1	1
chr4.107694523.TG.T	rs70947091	T	Severity	CAV-FE	T	PAPSS1	530.9	Heartburn	digestive	255	10666	-0.0894095	0.105674	0.914471	0.397505	1	1
chr3.141689849.A.G	rs6440031	G	Severity	CAV	A	LINC02618	596	Other disorders of bladder	genitourinary	228	14377	0.161799	0.191235	1.17562	0.397509	1	1
chr4.68840276.G.A	rs115162070	G	Severity	CAV	A	-	155.1	Malignant neoplasm of liver, primary	neoplasms	143	15259	-0.277323	0.327775	0.75781	0.39751	1	1
chr1.155066988.C.T	rs114301457	T	Severity	CAV	T	EFNA4	300.1	Anxiety disorder	mental disorders	2254	9371	0.342268	0.404543	1.40814	0.397519	1	1
chr9.131672331.T.G	rs12551879	G	Severity	CAV	G	RAPGEF1	381.11	Suppurative and unspecified otitis media	sense organs	113	14645	0.184766	0.218385	1.20294	0.397522	1	1
chr8.73355963.T.C	rs2010843	C	Severity	CAV	C	RDH10-AS1	801	Fracture of ankle and foot	injuries & poisonings	106	14206	-0.128577	0.151974	0.879345	0.397524	1	1
chr21.41494374.C.T	rs114363287	T	Risk factor	CAV	T	TMPRSS2	476	Allergic rhinitis	respiratory	2187	10574	-0.525193	0.620773	0.591441	0.397535	1	1
chr19.50379362.T.C	rs1405655	C	Severity	CAV-FE	C	NR1H2	599.9	Other abnormality of urination	genitourinary	248	11355	0.0795134	0.0939857	1.08276	0.397544	1	1
chr1.155066988.C.T	rs114301457	T	Severity	CAV	T	EFNA4	443.7	Peripheral angiopathy in diseases classified elsewhere	circulatory system	545	13460	0.536477	0.634131	1.70997	0.397551	1	1
chr15.60902209.A.G	rs4774377	G	Risk factor	CAV-FE	G	RORA	394.2	Mitral valve disease	circulatory system	114	14385	-0.123483	0.145961	0.883836	0.397553	1	1
chr12.52726315.TC.T	rs5798227	T	Risk factor	CAV	TC	-	622.1	Polyp of corpus uteri	genitourinary	130	15727	0.191763	0.226671	1.21138	0.397554	1	1
chr1.173115604.T.G	rs17300100	G	Severity	CAV	G	-	790.6	Other abnormal blood chemistry	symptoms	1276	13482	0.0723574	0.0855297	1.07504	0.397558	1	1
chr11.114726432.A.T	rs1712779	T	Severity	CAV-FE	T	-	427	Cardiac dysrhythmias	circulatory system	2256	12045	-0.0305505	0.0361129	0.969911	0.397568	1	1
chr1.20166359.C.T	rs72663004	T	Severity	CAV	T	PLA2G2C	512	Other symptoms of respiratory system	respiratory	4742	8804	-0.0528507	0.0624737	0.948522	0.397571	1	1
chr1.90742957.A.C	rs2166172	C	Severity	CAV-FE	C	-	571.51	Cirrhosis of liver without mention of alcohol	digestive	711	12980	0.0493203	0.0583011	1.05056	0.397576	1	1
chr19.52830722.G.A	rs10411226	G	Severity	CAV	G	ZNF28	274	Gout and other crystal arthropathies	endocrine/metabolic	267	13873	0.078154	0.0923857	1.08129	0.397579	1	1
chr4.153687301.A.G	rs1898830	G	Severity; Risk factor	CAV	G	TLR2	381.1	Otitis media	sense organs	147	14604	-0.110316	0.130405	0.895551	0.397582	1	1
chr1.205208489.G.A	rs11240388	G	Severity	CAV-FE	A	DSTYK	296.2	Depression	mental disorders	3183	9363	-0.0264698	0.0312902	0.973877	0.397582	1	1
chr10.52771466.C.T	rs1800451	T	Potential functional effect on protein	FCP + IP	T	MBL2	479	Other upper respiratory disease	respiratory	667	10540	-0.0976814	0.11547	0.906938	0.397582	1	1
chr9.87724615.A.G	rs3128509	A;G	Possible functional consequences	FCP + IP	A	CTSL	573	Other disorders of liver	digestive	217	12814	-0.0869268	0.102758	0.916744	0.397587	1	1
chr5.1211624.A.G	rs76067074	G	Severity	CAV-FE	G	SLC6A19	740	Osteoarthrosis	musculoskeletal	2708	12211	-0.0657726	0.0777512	0.936344	0.397588	1	1
chr11.34482745.G.A	rs61882275	G	Severity	CAV	A	ELF5	282	Hereditary hemolytic anemias	hematopoietic	112	11823	-0.126015	0.148966	0.881602	0.397592	1	1
chr15.100233816.G.A	rs143434383	A	Risk factor	CAV	A	ADAMTS17	727	Other disorders of synovium, tendon, and bursa	musculoskeletal	717	11569	-0.437407	0.517078	0.645709	0.397597	1	1
chrX.15564667.C.T	rs2074192	T	Severity (T allele); Severity for males > 50 y.o (T allele); Protective (C allele); Protective (CT genotype)	CAV	T	ACE2	195	Cancer, suspected or other	neoplasms	183	14456	-0.105668	0.124918	0.899723	0.397608	1	1
chr5.131995059.C.T	rs56162149	T	Severity	CAV-FE	T	ACSL6	785	Abdominal pain	symptoms	3608	9557	-0.0287614	0.0340011	0.971648	0.397611	1	1
chr7.107967457.C.T	rs2237698	T	Severity	CAV	T	LAMB1	447	Other disorders of arteries and arterioles	circulatory system	189	13413	-0.140005	0.165514	0.869354	0.39762	1	1
chr12.47902438.G.T	rs11574024	T	Severity	CAV	T	VDR	456	Chronic venous insufficiency [CVI]	circulatory system	665	12547	-0.123868	0.146439	0.883496	0.397625	1	1
chr6.41534945.A.C	rs1886814	C	Severity	CAV-FE	C	FOXP4-AS1	714.1	Rheumatoid arthritis	musculoskeletal	400	14869	0.0891655	0.105413	1.09326	0.397627	1	1
chr2.6013310.G.A	rs73910904	A	Risk factor	CAV	A	-	605	Erectile dysfunction [ED]	genitourinary	643	14169	-0.188613	0.222984	0.828107	0.397631	1	1
chr4.188627868.CTCT.C	rs1734523522	C	Severity	CAV	C	LINC01060	709.2	Sicca syndrome	dermatologic	107	13112	0.197647	0.233666	1.21853	0.397633	1	1
chr11.88824823.A.G	rs10831496	G	Severity	CAV-FE	A	GRM5	362.4	Retinal vascular changes and abnomalities	sense organs	155	13648	0.105699	0.124961	1.11149	0.397635	1	1
chr9.87726151.C.T	rs41312184	C;T	Possible functional consequences	FCP + IP	T	CTSL	427.11	Paroxysmal supraventricular tachycardia	circulatory system	117	12057	-0.499714	0.590788	0.606704	0.39764	1	1
chr13.102695866.A.G	rs599976	G	Severity	CAV-FE	G	METTL21C	763	Thoracic or lumbosacral neuritis or radiculitis, unspecified	symptoms	968	12880	0.0623188	0.0736772	1.0643	0.397645	1	1
chr4.5820150.T.C	rs3774881	T	Severity	CAV	C	CRMP1	300.4	Dysthymic disorder	mental disorders	312	8092	-0.0761859	0.0900732	0.926644	0.397652	1	1
chr16.3500977.C.G	rs2301762	G	Severity	CAV	G	CLUAP1	495.2	Asthma with exacerbation	respiratory	814	11633	-0.104852	0.123965	0.900458	0.397656	1	1
chr11.14893332.A.G	rs10741657	G	Severity	CAV	A	CYP2R1	428	Congestive heart failure; nonhypertensive	circulatory system	1075	13892	0.0433223	0.0512208	1.04427	0.397667	1	1
chr8.40324459.C.A	rs11779911	C	Severity	CAV	A	SIRLNT	272	Disorders of lipoid metabolism	endocrine/metabolic	6191	8482	0.0267202	0.0315924	1.02708	0.397675	1	1
chr11.320772.A.G	rs12252	G	Severity; Risk factor	CAV	G	IFITM3	610	Benign mammary dysplasias	genitourinary	296	12948	0.0980746	0.115959	1.10305	0.39768	1	1
chr2.196087686.G.A	rs2176724	A	Severity	CAV	A	-	269	Proteinuria	endocrine/metabolic	791	15039	0.0589242	0.0696695	1.06069	0.397682	1	1
chr9.133251249.A.G	rs7849280	G	Protective	CAV	G	ABO	411.4	Coronary atherosclerosis	circulatory system	2001	13381	-0.0495639	0.0586024	0.951644	0.397683	1	1
chr6.160731787.C.T	rs4252128	T	Potential functional effect on protein	FCP + IP	T	PLG	512	Other symptoms of respiratory system	respiratory	4743	8792	-0.0887476	0.104933	0.915077	0.397689	1	1
chr10.52771466.C.T	rs1800451	T	Potential functional effect on protein	FCP + IP	T	MBL2	588.2	Secondary hyperparathyroidism (of renal origin)	genitourinary	189	13032	-0.172541	0.20401	0.841524	0.397693	1	1
chr17.8109899.C.T	rs151256885	T	Severity	CAV	T	ALOXE3	250.24	Type 2 diabetes with neurological manifestations	endocrine/metabolic	897	10325	0.138868	0.164199	1.14897	0.397702	1	1
chr3.61768231.T.A	rs672699	A	Severity	CAV	T	PTPRG	599.5	Frequency of urination and polyuria	genitourinary	1001	11307	-0.0441394	0.0521908	0.956821	0.397703	1	1
chr21.41509390.C.G	rs12626358	G	Possible functional consequences	FCP + IP	G	TMPRSS2	555	Inflammatory bowel disease and other gastroenteritis and colitis	digestive	194	11114	-0.109754	0.129775	0.896055	0.397707	1	1
chrX.15586459.TAAATC.T	rs755766792	T	Severity	CAV	T	ACE2	939	Atopic/contact dermatitis due to other or unspecified	dermatologic	1079	12587	-0.617681	0.730361	0.539194	0.397709	1	1
chr5.86011821.T.G	rs4424029	G	Severity	CAV	G	-	458	Hypotension	circulatory system	204	14864	0.0878598	0.103888	1.09183	0.39771	1	1
chrX.15566297.A.G	rs4646179	G	Severity	CAV	G	ACE2	788	Syncope and collapse	symptoms	550	15164	0.165171	0.195308	1.17959	0.397723	1	1
chr22.19963748.G.A	rs4680	A	Risk factor	FCP	A	COMT	530.11	GERD	digestive	3904	10758	0.0239792	0.0283546	1.02427	0.397725	1	1
chr1.3081749.G.A	rs12745140	A	Severity	CAV	A	PRDM16	580.2	Nephrotic syndrome without mention of glomerulonephritis	genitourinary	161	12927	0.195503	0.23118	1.21592	0.397734	1	1
chr21.33287378.C.T	rs8178521	T	Severity	CAV-FE	T	IL10RB	327.4	Insomnia	neurological	1618	12117	-0.0431109	0.050979	0.957805	0.397743	1	1
chr1.244873270.T.C	rs12130553	C	Severity	CAV	T	-	558	Noninfectious gastroenteritis	digestive	347	9585	-0.0683907	0.0808727	0.933896	0.397743	1	1
chr1.205208489.G.A	rs11240388	G	Severity	CAV-FE	A	DSTYK	389.4	Tinnitus	sense organs	223	14281	0.0832797	0.0984796	1.08685	0.397745	1	1
chr13.23084699.A.G	rs1984162	G	Severity	CAV	G	-	365.1	Open-angle glaucoma	sense organs	130	13875	-0.135129	0.159792	0.873603	0.397746	1	1
chrX.15564667.C.T	rs2074192	T	Severity (T allele); Severity for males > 50 y.o (T allele); Protective (C allele); Protective (CT genotype)	CAV	T	ACE2	705	Disorders of sweat glands	dermatologic	111	13282	-0.127451	0.150714	0.880337	0.39775	1	1
chr13.33129529.C.G	rs34425674	G	Risk factor	CAV	G	STARD13	244.4	Hypothyroidism NOS	endocrine/metabolic	1403	13210	-0.170202	0.201272	0.843495	0.397758	1	1
chr20.1135233.C.T	rs141024057	T	Severity	CAV	T	PSMF1	585.34	Chronic Kidney Disease, Stage IV	genitourinary	484	13070	0.650069	0.768743	1.91567	0.397762	1	1
chr3.126118894.C.T	rs1868132	T	Severity	CAV	T	ALDH1L1	420	Carditis	circulatory system	129	15690	0.157987	0.186837	1.17115	0.397783	1	1
chr9.87725456.A.T	rs56952354	A;T	Possible functional consequences	FCP + IP	T	CTSL	536.3	Gastroparesis	digestive	162	14291	0.328613	0.388626	1.38904	0.397789	1	1
chr19.39248147.C.T	rs12979860	C	Severity (C allele)*Conflicting; Risk factor (T allele)*Conflicting	CAV	T	IFNL4	278	Overweight, obesity and other hyperalimentation	endocrine/metabolic	4508	9833	-0.0222175	0.0262755	0.978027	0.397798	1	1
chr17.45995618.A.G	rs112572874	G	Risk factor	CAV-FE	G	MAPT	715	Other inflammatory spondylopathies	musculoskeletal	159	14951	0.128667	0.152168	1.13731	0.397799	1	1
chr5.132485305.G.A	rs17622656	A	Risk factor	FCP + IP	A	IRF1	599.3	Dysuria	genitourinary	1094	11329	0.0453007	0.0535777	1.04634	0.397824	1	1
chr1.230710048.A.G	rs699	G	Severity	CAV	A	AGT	737.3	Kyphoscoliosis and scoliosis	musculoskeletal	125	14881	-0.116524	0.137817	0.890009	0.397832	1	1
chr9.30504351.C.T	rs17775810	TT genotype	Protective	CAV	T	LINC01242	416	Cardiomegaly	circulatory system	113	15607	-0.168758	0.199597	0.844713	0.397835	1	1
chr8.40324459.C.A	rs11779911	C	Severity	CAV	A	SIRLNT	271	Disorders of carbohydrate transport and metabolism	endocrine/metabolic	2076	12865	0.0335342	0.0396635	1.0341	0.39785	1	1
chr4.24511798.A.G	rs73246461	G	Severity	CAV	G	-	512	Other symptoms of respiratory system	respiratory	4652	8543	0.0291516	0.0344799	1.02958	0.39785	1	1
chr6.105878879.T.A	rs9386484	T	Severity	CAV	A	-	627.3	Postmenopausal atrophic vaginitis	genitourinary	282	10659	0.0759262	0.0898046	1.07888	0.397854	1	1
chrX.15564142.G.A	rs147311723	A	Severity	CAV	A	ACE2	433.21	Cerebral artery occlusion, with cerebral infarction	circulatory system	519	14832	-0.617125	0.729946	0.539493	0.397865	1	1
chr9.133449836.G.A	rs139951127	A	Severity	CAV-FE	A	ADAMTS13	271	Disorders of carbohydrate transport and metabolism	endocrine/metabolic	2141	13381	-0.86681	1.02529	0.42029	0.397869	1	1
chrX.12886851.C.T	rs5743781	T	Severity; Severity for males	CAV-FE	T	TLR7	110.11	Dermatophytosis of nail	infectious diseases	1035	12268	0.407071	0.481498	1.50241	0.397874	1	1
chr9.133449836.G.A	rs139951127	A	Severity	CAV-FE	A	ADAMTS13	296.22	Major depressive disorder	mental disorders	3111	9375	-0.534163	0.631845	0.58616	0.397886	1	1
chr14.35401887.C.T	rs696	CC genotype	Severity	CAV	T	NFKBIA	496	Chronic airway obstruction	respiratory	961	11701	-0.0433316	0.0512563	0.957594	0.397892	1	1
chr1.206773552.T.C	rs1800896	C	Severity	FCP	C	IL10	288.2	Elevated white blood cell count	hematopoietic	241	14195	0.0824706	0.0975547	1.08597	0.3979	1	1
chr19.24134099.G.A	rs10407383	A	Severity	CAV-FE	A	ZNF254	809	Fracture of unspecified bones	injuries & poisonings	221	14348	0.0894554	0.10582	1.09358	0.397913	1	1
chr3.101705614.T.C	rs11919389	C	Risk factor	CAV	C	PDCL3P4	741	Symptoms and disorders of the joints	musculoskeletal	850	14663	0.047341	0.0560016	1.04848	0.397915	1	1
chr22.49281538.G.A	rs62220604	G	Severity	CAV	A	-	465.2	Acute pharyngitis	respiratory	633	10730	0.0633642	0.0749563	1.06541	0.397916	1	1
chr12.132489230.GC.G	rs56106917	G	Severity	CAV	G	FBRSL1	536	Disorders of function of stomach	digestive	241	14321	0.083002	0.098188	1.08654	0.397922	1	1
chr10.52771466.C.T	rs1800451	T	Potential functional effect on protein	FCP + IP	T	MBL2	459.9	Circulatory disease NEC	circulatory system	250	14921	-0.150576	0.178136	0.860212	0.39795	1	1
chr12.47902438.G.T	rs11574024	T	Severity	CAV	T	VDR	788	Syncope and collapse	symptoms	552	15129	0.120221	0.142227	1.12775	0.397958	1	1
chrX.12889539.C.G	rs3853839	G	Severity; Risk factor	CAV-FE	G	TLR7	041	Bacterial infection NOS	infectious diseases	394	13855	0.0720534	0.0852445	1.07471	0.397968	1	1
chr21.41470664.C.T	rs61735794	T	Risk factor	CAV	T	TMPRSS2	949	Allergies, other	injuries & poisonings	542	12583	-0.235284	0.278369	0.790347	0.397987	1	1
chr6.158608455.C.T	rs117665206	T	Severity	CAV	T	TMEM181	380.4	Impacted cerumen	sense organs	340	14789	-0.596764	0.706054	0.55059	0.397993	1	1
chr6.160731787.C.T	rs4252128	T	Potential functional effect on protein	FCP + IP	T	PLG	634	Miscarriage; stillbirth	pregnancy complications	131	15903	-0.501517	0.593365	0.605611	0.397994	1	1
chr21.41465921.C.T	rs62217525	C	Possible functional consequences	FCP + IP	T	TMPRSS2	110.1	Dermatophytosis	infectious diseases	1495	12168	0.0863495	0.102164	1.09019	0.397995	1	1
chr1.90742957.A.C	rs2166172	C	Severity	CAV-FE	C	-	250.3	Insulin pump user	endocrine/metabolic	1152	10319	-0.0412235	0.0487735	0.959615	0.397998	1	1
chr10.76490426.T.C	rs114026383	C	Risk factor for European population	CAV	C	LRMDA	362.3	Other nondiabetic retinopathy	sense organs	106	13665	-0.853549	1.00989	0.425901	0.398003	1	1
chr4.166008836.A.T	rs17047200	TT genotype	Severity (TT genotype)*Conflicting; Risk factor (AA genotype)*Conflicting	CAV	T	TLL1	381.11	Suppurative and unspecified otitis media	sense organs	113	14397	0.144989	0.171546	1.15603	0.398004	1	1
chrX.15564175.T.C	rs41303171	C	Severity; Risk factor	CAV	C	ACE2	740.9	Osteoarthrosis NOS	musculoskeletal	1620	12410	0.305677	0.361673	1.35754	0.398013	1	1
chr14.94566450.G.A	rs2093266	A	Risk factor for acute kidney injury	CAV	A	SERPINA4	579	Other symptoms involving abdomen and pelvis	digestive	142	13939	-0.13955	0.165116	0.869749	0.398019	1	1
chr15.34253720.A.G	rs2705343	G	Severity	CAV-FE	G	SLC12A6	292.4	Altered mental status	mental disorders	134	14088	0.137619	0.162832	1.14754	0.398019	1	1
chr17.9267091.C.T	rs34761447	C	Severity	CAV	T	STX8	626.13	Irregular menstrual cycle	genitourinary	412	12313	0.15028	0.177812	1.16216	0.39802	1	1
chr22.24011037.T.C	rs11090305	C	Severity	CAV	C	-	527	Diseases of the salivary glands	digestive	123	14717	-0.134855	0.159561	0.873843	0.398021	1	1
chrX.15600857.A.G	rs73635825	G	Risk factor*Conflicting; Protective*Conflicting	FCP + IP	G	ACE2	771.1	Swelling of limb	symptoms	550	14222	0.948721	1.12255	2.5824	0.39803	1	1
chr6.31575254.G.A	rs1800629	A	Risk factor*Conflicting; Severity*Conflicting; Protective*Conflicting	CAV-FE	A	TNF	227.3	Benign neoplasm of pituitary gland and craniopharyngeal duct (pouch)	neoplasms	109	15970	0.198044	0.234332	1.21902	0.398031	1	1
chr12.47902438.G.T	rs11574024	T	Severity	CAV	T	VDR	610.1	Cystic mastopathy	genitourinary	210	13335	0.200888	0.237697	1.22249	0.398032	1	1
chr5.174562335.T.A	rs2220543	T	Severity	CAV	A	SUMO2P6	202	Cancer of other lymphoid, histiocytic tissue	neoplasms	113	15853	0.116162	0.137449	1.12318	0.398037	1	1
chrX.12889539.C.G	rs3853839	G	Severity; Risk factor	CAV-FE	G	TLR7	427.3	Other specified cardiac dysrhythmias	circulatory system	256	11256	0.0946015	0.111937	1.09922	0.398038	1	1
chr21.33252612.A.G	rs2236757	A	Severity	CAV-FE	A	IFNAR2	702	Degenerative skin conditions and other dermatoses	dermatologic	225	13997	0.0874212	0.103444	1.09136	0.398052	1	1
chr6.105878879.T.A	rs9386484	T	Severity	CAV	A	-	585.31	Renal dialysis	genitourinary	301	11090	0.072511	0.0858014	1.0752	0.398053	1	1
chr10.8988345.A.T	rs71481792	A	Severity	CAV	T	-	565	Anal and rectal conditions	digestive	490	14633	-0.0670158	0.0792998	0.93518	0.398058	1	1
chr1.3081749.G.A	rs12745140	A	Severity	CAV	A	PRDM16	495.2	Asthma with exacerbation	respiratory	806	11586	-0.101735	0.120383	0.903269	0.398059	1	1
chr21.41473715.C.A	rs2298661	A	Protective	CAV-FE	A	TMPRSS2	428.1	Congestive heart failure (CHF) NOS	circulatory system	569	13761	0.0674933	0.0798653	1.06982	0.398061	1	1
chr21.41465921.C.T	rs62217525	C	Possible functional consequences	FCP + IP	T	TMPRSS2	227	Benign neoplasm of other endocrine glands and related structures	neoplasms	166	15851	0.232117	0.274667	1.26127	0.398063	1	1
chr7.22728630.G.T	rs2066992	T	Protective	CAV-FE	T	IL6	250.41	Impaired fasting glucose	endocrine/metabolic	271	10340	-0.111764	0.132256	0.894255	0.398078	1	1
chr10.8988345.A.T	rs71481792	A	Severity	CAV	T	-	840	Sprains and strains	injuries & poisonings	195	14808	0.0997625	0.118055	1.10491	0.398081	1	1
chr6.158608455.C.T	rs117665206	T	Severity	CAV	T	TMEM181	110	Dermatophytosis / Dermatomycosis	infectious diseases	1614	12270	0.216414	0.256098	1.24162	0.398086	1	1
chr12.106231175.T.A	rs12823094	A	Severity	CAV	A	-	726.1	Enthesopathy	musculoskeletal	606	11090	-0.0731272	0.0865376	0.929483	0.398092	1	1
chr3.1052111.C.G	rs1504061	G	Severity	CAV	G	-	706.8	Other specified diseases of sebaceous glands	dermatologic	721	13354	0.089498	0.105912	1.09363	0.398097	1	1
chr12.47844974.A.G	rs731236	AG and AA genotype	Severity	CAV	G	VDR	296.2	Depression	mental disorders	3182	9367	0.0280314	0.0331723	1.02843	0.398098	1	1
chr5.131995059.C.T	rs56162149	T	Severity	CAV-FE	T	ACSL6	427.6	Premature beats	circulatory system	114	11874	-0.138438	0.16383	0.870717	0.398104	1	1
chr9.33426577.A.G	rs10813976	G	Severity	CAV	G	-	430	Intracranial hemorrhage	circulatory system	107	14740	-0.160114	0.189486	0.852046	0.398114	1	1
chrX.15603134.G.A	rs7885856	G;A	Possible functional consequences	FCP + IP	A	ACE2	599.8	Other symptoms involving urinary system	genitourinary	141	11355	-0.385876	0.456662	0.679855	0.398115	1	1
chr21.41473715.C.A	rs2298661	A	Protective	CAV-FE	A	TMPRSS2	327.3	Sleep apnea	neurological	1266	12191	0.0448434	0.0530723	1.04586	0.398139	1	1
chr7.54580201.A.C	rs622568	C	Severity; Risk factor	CAV-FE	C	-	180	Cervical cancer and dysplasia	neoplasms	232	14342	-0.0965416	0.114258	0.907972	0.398141	1	1
chr5.174562335.T.A	rs2220543	T	Severity	CAV	A	SUMO2P6	459	Other disorders of circulatory system	circulatory system	401	14851	0.0628836	0.0744243	1.0649	0.398148	1	1
chr19.52830722.G.A	rs10411226	G	Severity	CAV	G	ZNF28	605	Erectile dysfunction [ED]	genitourinary	562	12333	-0.0589425	0.0697626	0.942761	0.398166	1	1
chrX.15564667.C.T	rs2074192	T	Severity (T allele); Severity for males > 50 y.o (T allele); Protective (C allele); Protective (CT genotype)	CAV	T	ACE2	411.2	Myocardial infarction	circulatory system	261	13278	-0.0924806	0.109458	0.911667	0.398168	1	1
chr11.611919.C.G	rs702966	C	Severity in African-Americans	CAV	G	PHRF1	599.5	Frequency of urination and polyuria	genitourinary	1008	11350	0.0417647	0.0494319	1.04265	0.398171	1	1
chr9.133257521.T.TC	rs8176719	TC	Severity; Risk factor	CAV-FE	TC	ABO	596.5	Functional disorders of bladder	genitourinary	201	15675	0.0944148	0.111752	1.09902	0.398187	1	1
chrX.15587729.C.T	rs4646140	T	Severity	CAV	T	ACE2	274.11	Gouty arthropathy	endocrine/metabolic	102	15941	-0.501253	0.593299	0.605771	0.398191	1	1
chr2.195499753.A.C	rs73060484	C	Severity	CAV	C	-	272.13	Mixed hyperlipidemia	endocrine/metabolic	1630	8787	0.0502841	0.0595185	1.05157	0.398195	1	1
chr17.8109899.C.T	rs151256885	T	Severity	CAV	T	ALOXE3	525	Other diseases of the teeth and supporting structures	digestive	109	14990	-0.494777	0.58564	0.609707	0.398196	1	1
chr3.148742201.A.C	rs5186	C	Severity	CAV	C	AGTR1	286.81	Primary hypercoagulable state	hematopoietic	121	14975	-0.138615	0.164074	0.870563	0.398205	1	1
chr11.114726432.A.T	rs1712779	T	Severity	CAV-FE	T	-	586	Other disorders of the kidney and ureters	genitourinary	719	13056	-0.0509739	0.060337	0.950303	0.398211	1	1
chr1.173115604.T.G	rs17300100	G	Severity	CAV	G	-	555.1	Regional enteritis	digestive	115	11131	0.214061	0.253381	1.2387	0.398212	1	1
chr21.33252612.A.G	rs2236757	A	Severity	CAV-FE	A	IFNAR2	351	Other peripheral nerve disorders	neurological	569	14143	-0.0564511	0.0668228	0.945113	0.398229	1	1
chr17.9267091.C.T	rs34761447	C	Severity	CAV	T	STX8	255	Disorders of adrenal glands	endocrine/metabolic	188	14514	-0.231816	0.274412	0.793092	0.398237	1	1
chr3.146517122.G.A	rs343320	A	Severity	CAV-FE	A	PLSCR1	304	Adjustment reaction	mental disorders	529	9336	0.108055	0.12791	1.11411	0.398239	1	1
chr5.132485305.G.A	rs17622656	A	Risk factor	FCP + IP	A	IRF1	286.81	Primary hypercoagulable state	hematopoietic	121	14951	0.128379	0.151976	1.13698	0.398261	1	1
chr1.31151182.G.C	rs12083278	C	Severity	CAV	G	-	745	Pain in joint	musculoskeletal	4314	8544	0.024906	0.0294843	1.02522	0.398267	1	1
chr6.52200448.A.G	rs13192246	G	Severity	CAV	A	-	327.3	Sleep apnea	neurological	1258	12186	-0.0402653	0.0476673	0.960535	0.398269	1	1
chrX.15564667.C.T	rs2074192	T	Severity (T allele); Severity for males > 50 y.o (T allele); Protective (C allele); Protective (CT genotype)	CAV	T	ACE2	345.3	Convulsions	neurological	304	14489	0.0801162	0.0948455	1.08341	0.398277	1	1
chr11.784340.C.G	rs7104929	G	Severity	CAV-FE	G	-	416	Cardiomegaly	circulatory system	112	15669	0.122791	0.145367	1.13065	0.398277	1	1
chr9.131672331.T.G	rs12551879	G	Severity	CAV	G	RAPGEF1	585.4	Chronic kidney disease, Stage I or II	genitourinary	299	13038	0.120845	0.143066	1.12845	0.39829	1	1
chr17.15965007.C.T	rs8081547	T	Risk factor	FCP + IP	T	ADORA2B	737.3	Kyphoscoliosis and scoliosis	musculoskeletal	120	14280	-0.150462	0.178131	0.860311	0.398295	1	1
chr4.68840276.G.A	rs115162070	G	Severity	CAV	A	-	994	Sepsis and SIRS	injuries & poisonings	141	15840	-0.276363	0.327187	0.758538	0.398299	1	1
chr7.22728408.A.G	rs2069837	G	Severity	CAV-FE	G	IL6	479	Other upper respiratory disease	respiratory	672	10570	0.080029	0.0947503	1.08332	0.398317	1	1
chr2.181488719.A.C	rs2034831	C	Severity	CAV	C	ITGA4	809	Fracture of unspecified bones	injuries & poisonings	219	14265	0.165394	0.195819	1.17986	0.398318	1	1
chr5.32750877.T.C	rs1173773	C	Protective	CAV	C	NPR3	214	Lipoma	neoplasms	202	15359	0.0869792	0.102982	1.09087	0.398332	1	1
chr4.67910402.G.A	rs4860265	G	Possible functional consequences	FCP + IP	G	TMPRSS11A	301	Personality disorders	mental disorders	206	9220	0.0877388	0.103883	1.0917	0.398337	1	1
chr10.104263031.C.A	rs4925	A	Protective for neurological complications of long COVID	CAV	A	GSTO1	496.1	Emphysema	respiratory	277	11737	-0.0888497	0.105199	0.914983	0.398342	1	1
chr1.12207235.C.T	rs3397	T	Severity	CAV-FE	C	TNFRSF1B	401	Hypertension	circulatory system	6188	6434	0.0272792	0.0322992	1.02765	0.398346	1	1
chr4.25613313.G.A	-	HLA-A*02:02	Protective	IP	A	HLA-A	634	Miscarriage; stillbirth	pregnancy complications	132	15900	-0.152781	0.180898	0.858318	0.398352	1	1
chr9.81442264.TCAG.T	rs1826292621	T	Severity	CAV	T	-	038	Septicemia	infectious diseases	170	14742	0.13592	0.160937	1.14559	0.39836	1	1
chr1.46309111.A.G	rs41292543	G	Severity	CAV-FE	G	UQCRH	284	Aplastic anemia	hematopoietic	144	11886	-0.240263	0.284486	0.786421	0.398361	1	1
chr7.128938247.T.G	rs10488631	TCTA haplotype	Severity in European-Americans	CAV	T	IRF5	512.8	Cough	respiratory	2215	8746	-0.0303869	0.0359803	0.97007	0.398366	1	1
chr1.196673103.G.A	rs800292	A	Severity	CAV	A	CFH	327.3	Sleep apnea	neurological	1269	12272	-0.0368624	0.0436479	0.963809	0.398369	1	1
chr6.160731787.C.T	rs4252128	T	Potential functional effect on protein	FCP + IP	T	PLG	585.4	Chronic kidney disease, Stage I or II	genitourinary	299	13059	0.249505	0.295436	1.28339	0.398372	1	1
chr1.155197995.A.G	rs41264915	A	Severity	CAV-FE	G	THBS3	527	Diseases of the salivary glands	digestive	126	15335	-0.167569	0.198422	0.845718	0.398385	1	1
chr4.67964168.T.A	rs720009	A	Possible functional consequences	FCP + IP	A	TMPRSS11A	535.9	Gastritis and duodenitis, NOS	digestive	568	14266	0.116827	0.138338	1.12393	0.398388	1	1
chr9.133251249.A.G	rs7849280	G	Protective	CAV	G	ABO	300.9	Posttraumatic stress disorder	mental disorders	316	9360	-0.112702	0.133454	0.893417	0.39839	1	1
chr10.8988345.A.T	rs71481792	A	Severity	CAV	T	-	689	Disorder of skin and subcutaneous tissue NOS	dermatologic	322	14962	-0.081848	0.0969194	0.921412	0.398393	1	1
chr6.31575254.G.A	rs1800629	A	Risk factor*Conflicting; Severity*Conflicting; Protective*Conflicting	CAV-FE	A	TNF	381.11	Suppurative and unspecified otitis media	sense organs	113	14681	-0.221307	0.26206	0.801471	0.398396	1	1
chr10.52771475.C.T	rs1800450	T	Severity	CAV	T	MBL2	514	Abnormal findings examination of lungs	respiratory	395	15012	-0.0900909	0.106681	0.913848	0.398398	1	1
chr11.1219991.G.T	rs35705950	T	Protective	CAV	T	MUC5B	681	Superficial cellulitis and abscess	dermatologic	847	13591	-0.0931596	0.110317	0.911048	0.398405	1	1
chr1.12207235.C.T	rs3397	T	Severity	CAV-FE	C	TNFRSF1B	260.6	Anorexia	endocrine/metabolic	176	8200	0.0968818	0.114726	1.10173	0.39841	1	1
chr15.60810211.C.T	rs341419	T	Severity	CAV-FE	T	RORA	327.7	Sleep related movement disorders	neurological	133	12071	0.127504	0.150989	1.13599	0.398411	1	1
chr22.24011037.T.C	rs11090305	C	Severity	CAV	C	-	697	Sarcoidosis	dermatologic	119	12885	-0.131927	0.156228	0.876405	0.398416	1	1
chr4.111691870.C.T	rs112641600	C	Severity	CAV	T	-	574.2	Calculus of bile duct	digestive	114	14931	-0.243797	0.288707	0.783647	0.398422	1	1
chr4.107694523.TG.T	rs70947091	T	Severity	CAV-FE	T	PAPSS1	429.3	Symptoms involving cardiovascular system	circulatory system	332	13766	0.0774978	0.0917746	1.08058	0.398426	1	1
chrX.15564142.G.A	rs147311723	A	Severity	CAV	A	ACE2	285.2	Anemia of chronic disease	hematopoietic	287	11883	0.508055	0.60167	1.66206	0.398441	1	1
chr5.21768177.G.A	-	HLA-A*02:02	Protective	IP	A	HLA-A	591	Urinary tract infection	genitourinary	1180	12234	-0.0389518	0.046131	0.961797	0.398461	1	1
chr4.67964168.T.A	rs720009	A	Possible functional consequences	FCP + IP	A	TMPRSS11A	735.21	Hammer toe (acquired)	musculoskeletal	171	14804	0.181442	0.214886	1.19895	0.398466	1	1
chr2.167953627.G.A	rs7595310	A	Severity	CAV-FE	A	STK39	174	Breast cancer	neoplasms	450	14574	0.0642	0.0760345	1.06631	0.398472	1	1
chr1.173115604.T.G	rs17300100	G	Severity	CAV	G	-	245	Thyroiditis	endocrine/metabolic	271	13078	0.142742	0.169056	1.15343	0.398476	1	1
chrX.15600835.T.C	rs4646116	C	Risk factor	FCP + IP	C	ACE2	110.11	Dermatophytosis of nail	infectious diseases	1035	12269	-0.861908	1.02082	0.422356	0.398484	1	1
chr3.1052111.C.G	rs1504061	G	Severity	CAV	G	-	380.1	Otitis externa	sense organs	166	14728	0.175314	0.207638	1.19162	0.398487	1	1
chr9.133251249.A.G	rs7849280	G	Protective	CAV	G	ABO	292.4	Altered mental status	mental disorders	135	14279	0.155047	0.183636	1.16771	0.398491	1	1
chr12.8608014.A.G	rs11613792	A	Severity	CAV	G	AICDA	041	Bacterial infection NOS	infectious diseases	402	13925	-0.0857306	0.101539	0.917841	0.398494	1	1
chr13.102695866.A.G	rs599976	G	Severity	CAV-FE	G	METTL21C	747	Cardiac and circulatory congenital anomalies	congenital anomalies	168	16090	-0.156446	0.185295	0.855177	0.398496	1	1
chr10.43519603.G.T	rs10793436	G	Severity	CAV	T	-	427.3	Other specified cardiac dysrhythmias	circulatory system	264	11326	0.0765357	0.0906491	1.07954	0.398498	1	1
chr11.1219991.G.T	rs35705950	T	Protective	CAV	T	MUC5B	250.23	Type 2 diabetes with ophthalmic manifestations	endocrine/metabolic	404	10326	-0.139512	0.165239	0.869783	0.3985	1	1
chr5.180810828.C.T	rs113791144	T	Severity	CAV	T	-	574.1	Cholelithiasis	digestive	472	15197	0.0882082	0.104475	1.09222	0.398502	1	1
chr17.16948873.A.G	rs34557412	G	Severity	CAV	G	TNFRSF13B	714	Rheumatoid arthritis and other inflammatory polyarthropathies	musculoskeletal	463	14952	-0.606195	0.718005	0.545422	0.398515	1	1
chr14.102356233.A.G	rs11160678	G	Severity	CAV	G	CINP	364	Corneal opacity and other disorders of cornea	sense organs	140	13744	0.110562	0.130958	1.11691	0.398526	1	1
chr6.147217556.A.G	rs116898161	G	Severity	CAV	G	STXBP5	555	Inflammatory bowel disease and other gastroenteritis and colitis	digestive	198	11252	-0.430257	0.509634	0.650342	0.398532	1	1
chr9.131672331.T.G	rs12551879	G	Severity	CAV	G	RAPGEF1	496.3	Bronchiectasis	respiratory	116	11706	-0.216788	0.256787	0.805101	0.398539	1	1
chr4.186082920.C.T	rs3775291	T	Risk factor; Severity	CAV-FE	T	TLR3	198	Secondary malignant neoplasm	neoplasms	159	14573	-0.117202	0.138828	0.889405	0.398542	1	1
chr5.131995059.C.T	rs56162149	T	Severity	CAV-FE	T	ACSL6	771.1	Swelling of limb	symptoms	544	14001	0.0615709	0.072932	1.06351	0.398544	1	1
chr4.166008836.A.T	rs17047200	TT genotype	Severity (TT genotype)*Conflicting; Risk factor (AA genotype)*Conflicting	CAV	T	TLL1	726	Peripheral enthesopathies and allied syndromes	musculoskeletal	1222	11339	0.0477555	0.0565704	1.04891	0.39857	1	1
chr1.90742957.A.C	rs2166172	C	Severity	CAV-FE	C	-	496.21	Obstructive chronic bronchitis	respiratory	238	11679	-0.0858381	0.101684	0.917743	0.398576	1	1
chr6.160731787.C.T	rs4252128	T	Potential functional effect on protein	FCP + IP	T	PLG	327.41	Organic or persistent insomnia	neurological	287	12291	-0.347321	0.411438	0.706579	0.398578	1	1
chr7.22728408.A.G	rs2069837	G	Severity	CAV-FE	G	IL6	458	Hypotension	circulatory system	204	14967	-0.155057	0.183683	0.856366	0.398583	1	1
chr6.41534945.A.C	rs1886814	C	Severity	CAV-FE	C	FOXP4-AS1	427.9	Palpitations	circulatory system	1208	11983	0.0555115	0.0657631	1.05708	0.398607	1	1
chr22.49281538.G.A	rs62220604	G	Severity	CAV	A	-	477	Epistaxis or throat hemorrhage	respiratory	176	10215	-0.124178	0.147111	0.883223	0.398609	1	1
chr5.96909661.C.T	rs150892504	T	Severity	CAV	T	ERAP2	290.11	Alzheimer's disease	mental disorders	111	14297	1.06249	1.25873	2.89355	0.398616	1	1
chr1.20166359.C.T	rs72663004	T	Severity	CAV	T	PLA2G2C	697	Sarcoidosis	dermatologic	128	13466	-0.274374	0.325056	0.760048	0.398623	1	1
chr10.8988345.A.T	rs71481792	A	Severity	CAV	T	-	366	Cataract	sense organs	1289	13905	0.0439537	0.0520733	1.04493	0.398628	1	1
chrX.15561454.T.C	rs142017934	C	Severity	CAV	C	ACE2	318	Tobacco use disorder	mental disorders	1743	12999	0.280031	0.331762	1.32317	0.398628	1	1
chr6.32623820.T.C	rs9271609	T	Severity	CAV	C	HLA-DQA1	172	Skin cancer	neoplasms	128	15819	-0.115985	0.137413	0.890489	0.398635	1	1
chr15.60902209.A.G	rs4774377	G	Risk factor	CAV-FE	G	RORA	367.9	Blindness and low vision	sense organs	170	13796	0.0972943	0.115269	1.10218	0.398636	1	1
chr5.123497022.T.C	rs62377777	T	Severity	CAV	C	-	292.2	Mild cognitive impairment	mental disorders	112	14239	0.135148	0.160117	1.14471	0.398638	1	1
chr2.36677870.C.A	rs6714112	C	Severity	CAV	A	-	740.11	Osteoarthrosis, localized, primary	musculoskeletal	1621	12323	0.0494647	0.0586044	1.05071	0.398644	1	1
chr4.67910532.T.C	rs9998258	T	Possible functional consequences	FCP + IP	C	TMPRSS11A	380.1	Otitis externa	sense organs	167	14781	0.193256	0.228973	1.21319	0.398663	1	1
chr4.143999443.G.A	rs7683365	A	Risk factor	FCP + IP	A	GYPB	535.2	Atrophic gastritis	digestive	150	12616	-0.117749	0.139513	0.888919	0.398668	1	1
chr12.47844974.A.G	rs731236	AG and AA genotype	Severity	CAV	G	VDR	280	Iron deficiency anemias	hematopoietic	1399	11878	0.0379135	0.0449213	1.03864	0.398669	1	1
chrX.15603134.G.A	rs7885856	G;A	Possible functional consequences	FCP + IP	A	ACE2	735	Acquired foot deformities	musculoskeletal	387	14882	-0.186195	0.220611	0.830112	0.398672	1	1
chr2.113129630.T.C	rs419598	C	Risk factor	CAV	C	IL1RN	706.1	Acne	dermatologic	302	13318	0.0841607	0.0997182	1.0878	0.398678	1	1
chr21.41464802.A.G	rs462574	A	Possible functional consequences	FCP + IP	A	TMPRSS2	596	Other disorders of bladder	genitourinary	245	15625	-0.101838	0.120663	0.903176	0.398678	1	1
chr1.12192898.T.G	rs1061622	T	Severity	CAV-FE	G	TNFRSF1B	724.8	Other symptoms referable to back	musculoskeletal	107	13696	-0.167949	0.198996	0.845397	0.398678	1	1
chr19.39248147.C.T	rs12979860	C	Severity (C allele)*Conflicting; Risk factor (T allele)*Conflicting	CAV	T	IFNL4	512.1	Wheezing	respiratory	217	8804	0.0826494	0.0979283	1.08616	0.398681	1	1
chr12.57108399.C.T	rs324011	T	Risk factor; Severity	CAV	T	STAT6	110.12	Althete's foot	infectious diseases	510	12168	0.0591223	0.070052	1.0609	0.398682	1	1
chr16.57636629.G.A	rs7499679	A	Severity	CAV	A	ADGRG1	289	Other diseases of blood and blood-forming organs	hematopoietic	367	14046	0.0709604	0.0840792	1.07354	0.398685	1	1
chr17.9267091.C.T	rs34761447	C	Severity	CAV	T	STX8	525	Other diseases of the teeth and supporting structures	digestive	108	14952	0.242261	0.28705	1.27413	0.398689	1	1
chr6.52200448.A.G	rs13192246	G	Severity	CAV	A	-	284	Aplastic anemia	hematopoietic	143	11774	-0.115579	0.136947	0.890851	0.398689	1	1
chr3.27146807.G.A	rs17317135	G	Severity	CAV	A	NEK10	706.1	Acne	dermatologic	298	13181	-0.234088	0.277369	0.791292	0.398693	1	1
chr2.181488719.A.C	rs2034831	C	Severity	CAV	C	ITGA4	278.4	Abnormal weight gain	endocrine/metabolic	261	9759	-0.185664	0.219996	0.830552	0.3987	1	1
chr10.28606315.C.T	rs12773860	T	Severity	CAV	T	WAC	070	Viral hepatitis	infectious diseases	1348	11110	0.0693451	0.0821681	1.07181	0.398702	1	1
chr16.85959043.C.T	rs12444486	C	Severity in African-Americans	CAV	C	-	362.26	Macular puckering of retina	sense organs	123	13218	-0.113401	0.134372	0.892792	0.398704	1	1
chr21.41465921.C.T	rs62217525	C	Possible functional consequences	FCP + IP	T	TMPRSS2	250.25	Diabetes type 2 with peripheral circulatory disorders	endocrine/metabolic	655	10292	0.126109	0.149432	1.13441	0.398713	1	1
chr2.127137039.A.G	rs744373	G	Severity	CAV	G	-	317.1	Alcoholism	mental disorders	372	12975	-0.0653884	0.077482	0.936704	0.398716	1	1
chr13.73984368.C.T	rs12871414	C	Severity	CAV	T	KLF12	351	Other peripheral nerve disorders	neurological	574	14284	0.0624967	0.0740563	1.06449	0.398721	1	1
chr3.149000300.G.T	rs76488148	T	Severity	CAV	T	GYG1	293.1	Swelling, mass, or lump in head and neck [Space-occupying lesion, intracranial NOS]	mental disorders	224	15520	-0.158771	0.18814	0.853192	0.398727	1	1
chr4.186082920.C.T	rs3775291	T	Risk factor; Severity	CAV-FE	T	TLR3	196	Radiotherapy	neoplasms	217	14573	0.0939441	0.111324	1.0985	0.398737	1	1
chr9.78543197.A.G	rs7027911	A	Severity	CAV	G	-	429	Ill-defined descriptions and complications of heart disease	circulatory system	506	13823	0.0573725	0.0679868	1.05905	0.398738	1	1
chr5.21768177.G.A	-	HLA-A*02:02	Protective	IP	A	HLA-A	418	Nonspecific chest pain	circulatory system	2682	10726	0.0278554	0.0330091	1.02825	0.398742	1	1
chr10.130802064.T.G	rs12253652	G	Severity	CAV	G	-	705	Disorders of sweat glands	dermatologic	110	13199	0.156723	0.18572	1.16967	0.398743	1	1
chr10.28606315.C.T	rs12773860	T	Severity	CAV	T	WAC	497	Bronchitis	respiratory	333	11634	-0.138268	0.163856	0.870865	0.398758	1	1
chr3.148742201.A.C	rs5186	C	Severity	CAV	C	AGTR1	288.11	Neutropenia	hematopoietic	118	14187	-0.143622	0.170201	0.866215	0.39876	1	1
chr5.159315942.T.G	rs3212227	T	Severity	FCP	G	IL12B	340	Migraine	neurological	970	13321	-0.0439616	0.0520975	0.956991	0.398763	1	1
chr8.37849759.C.T	rs138763430	T	Severity	CAV	T	BRF2	372	Disorders of conjunctiva	sense organs	160	13612	0.616983	0.731185	1.85333	0.398775	1	1
chr7.54580201.A.C	rs622568	C	Severity; Risk factor	CAV-FE	C	-	611	Abnormal findings on mammogram or breast exam	genitourinary	933	13317	0.0490344	0.0581106	1.05026	0.398775	1	1
chr9.133449836.G.A	rs139951127	A	Severity	CAV-FE	A	ADAMTS13	271.3	Intestinal disaccharidase deficiencies and disaccharide malabsorption	endocrine/metabolic	2139	13381	-0.865238	1.02539	0.420952	0.398775	1	1
chrX.15586459.TAAATC.T	rs755766792	T	Severity	CAV	T	ACE2	250.3	Insulin pump user	endocrine/metabolic	1157	10380	-0.6285	0.744836	0.533391	0.398776	1	1
chr12.52726315.TC.T	rs5798227	T	Risk factor	CAV	TC	-	364.4	Corneal degenerations	sense organs	100	13894	-0.254662	0.301802	0.775179	0.398779	1	1
chr19.50379362.T.C	rs1405655	C	Severity	CAV-FE	C	NR1H2	429.3	Symptoms involving cardiovascular system	circulatory system	333	13891	0.0681975	0.0808222	1.07058	0.398783	1	1
chr5.131995059.C.T	rs56162149	T	Severity	CAV-FE	T	ACSL6	695	Erythematous conditions	dermatologic	698	13254	-0.0554203	0.06568	0.946087	0.398786	1	1
chr19.50379362.T.C	rs1405655	C	Severity	CAV-FE	C	NR1H2	724.8	Other symptoms referable to back	musculoskeletal	107	13711	-0.121802	0.14435	0.885324	0.398786	1	1
chr7.107967457.C.T	rs2237698	T	Severity	CAV	T	LAMB1	613.5	Mastodynia	genitourinary	282	15183	-0.112927	0.133834	0.893216	0.39879	1	1
chr1.205208489.G.A	rs11240388	G	Severity	CAV-FE	A	DSTYK	792.1	Papanicolaou smear of cervix or vagina with atypical squamous cells	genitourinary	197	14394	0.0893584	0.105903	1.09347	0.398792	1	1
chr4.143999443.G.A	rs7683365	A	Risk factor	FCP + IP	A	GYPB	599.9	Other abnormality of urination	genitourinary	226	10047	0.0924665	0.109586	1.09688	0.398794	1	1
chr8.37849759.C.T	rs138763430	T	Severity	CAV	T	BRF2	695.3	Rosacea	dermatologic	142	13465	0.611368	0.724573	1.84295	0.398802	1	1
chr4.44416575.T.C	rs35540967	C	Severity	CAV	C	KCTD8	585.33	Chronic Kidney Disease, Stage III	genitourinary	159	12959	-0.20863	0.247261	0.811696	0.398802	1	1
chr20.50172836.A.G	rs6122883	G	Severity	CAV-FE	G	LINC01273	740.11	Osteoarthrosis, localized, primary	musculoskeletal	1614	12216	0.0366895	0.0434836	1.03737	0.398806	1	1
chr1.161544752.A.C	rs396991	C	Severity	CAV-FE	C	FCGR3A	428.1	Congestive heart failure (CHF) NOS	circulatory system	556	13308	-0.0592117	0.0701774	0.942507	0.398813	1	1
chr19.39248147.C.T	rs12979860	C	Severity (C allele)*Conflicting; Risk factor (T allele)*Conflicting	CAV	T	IFNL4	300.9	Posttraumatic stress disorder	mental disorders	316	9375	0.0697088	0.0826192	1.0722	0.398817	1	1
chr10.52771466.C.T	rs1800451	T	Potential functional effect on protein	FCP + IP	T	MBL2	550.1	Inguinal hernia	digestive	288	14953	-0.148943	0.176531	0.861618	0.398824	1	1
chr10.36988942.A.G	rs2091431	G	Severity	CAV	A	-	241.1	Nontoxic uninodular goiter	endocrine/metabolic	572	13082	-0.0565859	0.0670674	0.944985	0.398828	1	1
chrX.15564667.C.T	rs2074192	T	Severity (T allele); Severity for males > 50 y.o (T allele); Protective (C allele); Protective (CT genotype)	CAV	T	ACE2	274.11	Gouty arthropathy	endocrine/metabolic	102	15820	0.150371	0.178226	1.16227	0.39883	1	1
chr9.133257521.T.TC	rs8176719	TC	Severity; Risk factor	CAV-FE	TC	ABO	479	Other upper respiratory disease	respiratory	669	10545	-0.0536942	0.0636409	0.947722	0.398833	1	1
chr17.49863303.C.T	rs77534576	T	Severity	CAV	T	-	287.3	Thrombocytopenia	hematopoietic	391	14943	0.144239	0.17096	1.15516	0.398837	1	1
chr15.100233816.G.A	rs143434383	A	Risk factor	CAV	A	ADAMTS17	727.1	Synovitis and tenosynovitis	musculoskeletal	427	11569	-0.607896	0.720517	0.544495	0.39884	1	1
chr3.1052111.C.G	rs1504061	G	Severity	CAV	G	-	054	Herpes simplex	infectious diseases	533	11144	0.107505	0.127423	1.1135	0.398845	1	1
chrX.15564667.C.T	rs2074192	T	Severity (T allele); Severity for males > 50 y.o (T allele); Protective (C allele); Protective (CT genotype)	CAV	T	ACE2	740.11	Osteoarthrosis, localized, primary	musculoskeletal	1614	12303	-0.0377708	0.0447691	0.962934	0.398849	1	1
chr19.50379362.T.C	rs1405655	C	Severity	CAV-FE	C	NR1H2	479	Other upper respiratory disease	respiratory	672	10575	-0.0491551	0.0582645	0.952033	0.398862	1	1
chr1.173115604.T.G	rs17300100	G	Severity	CAV	G	-	733	Other disorders of bone and cartilage	musculoskeletal	1058	12879	-0.0873358	0.103522	0.916369	0.398866	1	1
chr14.72467521.C.T	rs12587980	T	Severity	CAV	T	RGS6	286	Coagulation defects	hematopoietic	244	14899	-0.081819	0.0969834	0.921439	0.398871	1	1
chr1.27373964.C.T	rs141300199	T	Severity	CAV	T	FCN3	535.9	Gastritis and duodenitis, NOS	digestive	574	14336	0.500357	0.593094	1.64931	0.398872	1	1
chr4.153687301.A.G	rs1898830	G	Severity; Risk factor	CAV	G	TLR2	008.5	Bacterial enteritis	infectious diseases	447	15176	0.062417	0.0739883	1.06441	0.398889	1	1
chr14.74952741.A.G	rs2268616	G	Risk factor	CAV	G	PGF	214	Lipoma	neoplasms	201	15005	-0.199966	0.237044	0.818759	0.398903	1	1
chr2.191909428.G.A	rs147509469	A	Risk factor for females	CAV	A	CAVIN2-AS1	433.1	Occlusion and stenosis of precerebral arteries	circulatory system	305	14812	-0.353515	0.419068	0.702215	0.398907	1	1
chr10.130802064.T.G	rs12253652	G	Severity	CAV	G	-	274	Gout and other crystal arthropathies	endocrine/metabolic	296	15708	0.10065	0.119314	1.10589	0.39891	1	1
chr6.32623820.T.C	rs9271609	T	Severity	CAV	C	HLA-DQA1	366	Cataract	sense organs	1307	14108	-0.0406336	0.0481688	0.960181	0.398912	1	1
chr13.112889041.C.T	rs9577175	T	Severity	CAV	T	ATP11A	715	Other inflammatory spondylopathies	musculoskeletal	159	14882	-0.129379	0.153374	0.878641	0.398919	1	1
chr3.148742201.A.C	rs5186	C	Severity	CAV	C	AGTR1	580.3	Nephritis and nephropathy without mention of glomerulonephritis	genitourinary	104	13059	0.140093	0.166076	1.15038	0.398921	1	1
chr22.24011037.T.C	rs11090305	C	Severity	CAV	C	-	994	Sepsis and SIRS	injuries & poisonings	141	15224	-0.124688	0.147815	0.882772	0.398926	1	1
chr22.22210343.A.T	rs5757427	T	Severity	CAV	A	IGLV10-54	702.2	Seborrheic keratosis	dermatologic	146	11131	0.10435	0.123705	1.10999	0.39893	1	1
chr1.35908500.C.T	rs2765013	C	Severity	CAV	T	AGO1	771	Musculoskeletal symptoms referable to limbs	symptoms	601	13868	-0.0558542	0.0662153	0.945677	0.398935	1	1
chr5.124614711.G.T	rs4240376	G	Severity	CAV	T	-	153.3	Malignant neoplasm of rectum, rectosigmoid junction, and anus	neoplasms	290	14303	-0.0849061	0.10066	0.918598	0.39895	1	1
chr2.60480453.A.G	rs1123573	A	Severity	CAV-FE	G	BCL11A	475	Chronic sinusitis	respiratory	826	10572	-0.0470793	0.0558151	0.954012	0.398957	1	1
chr12.57108399.C.T	rs324011	T	Risk factor; Severity	CAV	T	STAT6	427.22	Atrial flutter	circulatory system	111	11959	-0.127259	0.150873	0.880506	0.398957	1	1
chr15.90879313.T.C	rs8039305	C	Risk factor	CAV-FE	C	FURIN	272.12	Hyperglyceridemia	endocrine/metabolic	541	8583	-0.056807	0.0673483	0.944776	0.39896	1	1
chr19.50379362.T.C	rs1405655	C	Severity	CAV-FE	C	NR1H2	628	Ovarian cyst	genitourinary	204	12412	-0.0890052	0.105522	0.914841	0.398964	1	1
chr12.47902438.G.T	rs11574024	T	Severity	CAV	T	VDR	251.1	Hypoglycemia	endocrine/metabolic	181	9551	-0.243917	0.289194	0.783553	0.398983	1	1
chr2.191909428.G.A	rs147509469	A	Risk factor for females	CAV	A	CAVIN2-AS1	599.8	Other symptoms involving urinary system	genitourinary	141	11339	-0.602523	0.71438	0.547429	0.398993	1	1
chr13.41746691.T.A	rs10507497	A	Severity	CAV-FE	A	VWA8	202	Cancer of other lymphoid, histiocytic tissue	neoplasms	113	15938	0.131695	0.156146	1.14076	0.399	1	1
chr3.101705614.T.C	rs11919389	C	Risk factor	CAV	C	PDCL3P4	721	Spondylosis and allied disorders	musculoskeletal	998	13673	0.0439305	0.0520869	1.04491	0.399	1	1
chr12.8608014.A.G	rs11613792	A	Severity	CAV	G	AICDA	771	Musculoskeletal symptoms referable to limbs	symptoms	589	13389	-0.0702296	0.0832689	0.93218	0.399001	1	1
chr12.106231175.T.A	rs12823094	A	Severity	CAV	A	-	681.7	Cellulitis and abscess of trunk	dermatologic	101	13107	-0.175255	0.207796	0.839243	0.399006	1	1
chr18.69541156.T.C	rs12958013	T	Severity	CAV	C	DOK6	110.1	Dermatophytosis	infectious diseases	1466	11938	0.0580975	0.0688856	1.05982	0.39901	1	1
chr14.72467521.C.T	rs12587980	T	Severity	CAV	T	RGS6	745	Pain in joint	musculoskeletal	4474	9065	0.0238386	0.0282653	1.02413	0.399011	1	1
chr19.35687796.G.A	rs77127536	A	Severity	CAV	A	TYMSP2	362.2	Degeneration of macula and posterior pole of retina	sense organs	302	13609	0.1012	0.119992	1.1065	0.399012	1	1
chr9.87726151.C.T	rs41312184	C;T	Possible functional consequences	FCP + IP	T	CTSL	249	Secondary diabetes mellitus	endocrine/metabolic	687	10378	0.158093	0.187451	1.17128	0.399013	1	1
chr12.6845711.C.T	rs5443	T	protective	CAV	T	CDCA3	427.12	Paroxysmal ventricular tachycardia	circulatory system	152	12059	0.101225	0.120025	1.10653	0.39902	1	1
chr7.128938247.T.G	rs10488631	TCTA haplotype	Severity in European-Americans	CAV	T	IRF5	250.3	Insulin pump user	endocrine/metabolic	1153	10311	-0.0393248	0.0466292	0.961438	0.399031	1	1
chr14.55263686.C.T	rs10140801	T	Severity	CAV-FE	T	FBXO34-AS1	772.2	Spasm of muscle	symptoms	301	14931	0.0725941	0.0860806	1.07529	0.399045	1	1
chr1.161544752.A.C	rs396991	C	Severity	CAV-FE	C	FCGR3A	715.1	Sacroiliitis NEC	musculoskeletal	136	14341	-0.115064	0.136442	0.891309	0.399052	1	1
chr8.16932640.T.C	rs118072448	T	Severity	CAV	C	-	287.3	Thrombocytopenia	hematopoietic	387	14877	-0.171382	0.203224	0.8425	0.399052	1	1
chr21.41464802.A.G	rs462574	A	Possible functional consequences	FCP + IP	A	TMPRSS2	348	Other conditions of brain	neurological	110	14525	0.144233	0.171035	1.15515	0.399063	1	1
chr9.33426577.A.G	rs10813976	G	Severity	CAV	G	-	765	Cervical radiculitis	symptoms	492	12815	-0.0745293	0.088379	0.92818	0.399065	1	1
chr1.173115604.T.G	rs17300100	G	Severity	CAV	G	-	427.2	Atrial fibrillation and flutter	circulatory system	599	11917	0.103876	0.123181	1.10946	0.399073	1	1
chr7.22548762.C.T	rs13227460	T	Severity	CAV	T	STEAP1B	110.2	Dermatomycoses	infectious diseases	155	11995	0.124791	0.147989	1.13291	0.399089	1	1
chr2.6013310.G.A	rs73910904	A	Risk factor	CAV	A	-	433.31	Transient cerebral ischemia	circulatory system	298	14815	-0.285482	0.33855	0.751652	0.39909	1	1
chrX.15602217.T.C	rs190509934	C	Protective	CAV	C	ACE2	041.8	H. pylori	infectious diseases	166	14771	-0.851112	1.00933	0.42694	0.39909	1	1
chr4.67964168.T.A	rs720009	A	Possible functional consequences	FCP + IP	A	TMPRSS11A	428	Congestive heart failure; nonhypertensive	circulatory system	1069	13826	0.0816479	0.096826	1.08507	0.399092	1	1
chr19.35687796.G.A	rs77127536	A	Severity	CAV	A	TYMSP2	274.11	Gouty arthropathy	endocrine/metabolic	102	15891	-0.187251	0.222062	0.829236	0.399096	1	1
chr13.112889041.C.T	rs9577175	T	Severity	CAV	T	ATP11A	401.3	Other hypertensive complications	circulatory system	204	8340	0.113246	0.134309	1.11991	0.399131	1	1
chr22.41925447.G.A	rs61756766	A	Severity	CAV	A	TNFRSF13C	465	Acute upper respiratory infections of multiple or unspecified sites	respiratory	2081	11124	0.11082	0.131432	1.11719	0.399132	1	1
chr2.195519781.A.G	rs74417002	G	Severity	CAV	G	-	357	Inflammatory and toxic neuropathy	neurological	476	15188	0.14645	0.173689	1.15772	0.399132	1	1
chr13.22495675.AG.A	rs10714879	A	Severity	CAV	AG	-	771	Musculoskeletal symptoms referable to limbs	symptoms	605	14023	-0.0544373	0.0645633	0.947018	0.399138	1	1
chr12.57108399.C.T	rs324011	T	Risk factor; Severity	CAV	T	STAT6	792.1	Papanicolaou smear of cervix or vagina with atypical squamous cells	genitourinary	196	14302	0.0924738	0.109676	1.09688	0.399143	1	1
chr15.60902209.A.G	rs4774377	G	Risk factor	CAV-FE	G	RORA	698	Pruritus and related conditions	dermatologic	614	14643	-0.0533161	0.0632357	0.94808	0.399154	1	1
chr17.8109899.C.T	rs151256885	T	Severity	CAV	T	ALOXE3	425.1	Primary/intrinsic cardiomyopathies	circulatory system	352	15620	-0.232805	0.276121	0.792308	0.399156	1	1
chr10.28606315.C.T	rs12773860	T	Severity	CAV	T	WAC	939	Atopic/contact dermatitis due to other or unspecified	dermatologic	1070	12487	0.0758038	0.089908	1.07875	0.399158	1	1
chr8.16932640.T.C	rs118072448	T	Severity	CAV	C	-	260.6	Anorexia	endocrine/metabolic	200	10036	0.208982	0.247871	1.23242	0.399168	1	1
chr21.41660268.A.T	rs2252109	A	Severity	CAV	A	-	282	Hereditary hemolytic anemias	hematopoietic	106	11114	0.121489	0.144098	1.12918	0.399172	1	1
chr10.52771475.C.T	rs1800450	T	Severity	CAV	T	MBL2	727	Other disorders of synovium, tendon, and bursa	musculoskeletal	716	11563	0.0659734	0.0782547	1.0682	0.399195	1	1
chr5.86011821.T.G	rs4424029	G	Severity	CAV	G	-	197	Chemotherapy	neoplasms	603	14470	0.0512639	0.0608074	1.0526	0.399198	1	1
chr4.68840276.G.A	rs115162070	G	Severity	CAV	A	-	771	Musculoskeletal symptoms referable to limbs	symptoms	608	14155	0.116946	0.138717	1.12406	0.3992	1	1
chrX.15587729.C.T	rs4646140	T	Severity	CAV	T	ACE2	426.3	Bundle branch block	circulatory system	110	12048	0.296966	0.352255	1.34577	0.399204	1	1
chr4.188627868.CTCT.C	rs1734523522	C	Severity	CAV	C	LINC01060	452	Other venous embolism and thrombosis	circulatory system	395	12417	-0.115883	0.13746	0.89058	0.399211	1	1
chr21.33287378.C.T	rs8178521	T	Severity	CAV-FE	T	IL10RB	302	Sexual and gender identity disorders	mental disorders	121	9223	0.137674	0.163309	1.1476	0.399212	1	1
chr12.6845711.C.T	rs5443	T	protective	CAV	T	CDCA3	411.2	Myocardial infarction	circulatory system	261	13401	0.0773861	0.0917961	1.08046	0.399216	1	1
chr2.216660263.A.C	rs2270360	A	Severity	CAV	C	IGFBP2	994	Sepsis and SIRS	injuries & poisonings	135	14831	-0.126423	0.149967	0.881242	0.399225	1	1
chr1.205208489.G.A	rs11240388	G	Severity	CAV-FE	A	DSTYK	509.1	Respiratory failure	respiratory	108	15207	-0.119024	0.141194	0.887786	0.399237	1	1
chr21.41509390.C.G	rs12626358	G	Possible functional consequences	FCP + IP	G	TMPRSS2	599.2	Retention of urine	genitourinary	250	11212	0.0917165	0.108805	1.09605	0.39926	1	1
chr15.34253720.A.G	rs2705343	G	Severity	CAV-FE	G	SLC12A6	070.3	Viral hepatitis C	infectious diseases	1224	11039	-0.0519502	0.0616305	0.949376	0.399267	1	1
chr22.43928847.C.G	rs738409	G	Protective*Conflicting; Severity*Conflicting	CAV	G	PNPLA3	465	Acute upper respiratory infections of multiple or unspecified sites	respiratory	2045	10948	0.0320851	0.0380648	1.03261	0.39928	1	1
chr2.6013310.G.A	rs73910904	A	Risk factor	CAV	A	-	738	Other acquired musculoskeletal deformity	musculoskeletal	120	14864	0.348282	0.413201	1.41663	0.399291	1	1
chr5.180810828.C.T	rs113791144	T	Severity	CAV	T	-	070	Viral hepatitis	infectious diseases	1354	11193	-0.0608464	0.0721891	0.940968	0.399299	1	1
chr6.31575324.G.A	rs361525	G	Severity	CAV-FE	A	TNF	624.9	stress incontinence, female	genitourinary	349	15410	0.143854	0.170675	1.15472	0.399312	1	1
chr19.52830722.G.A	rs10411226	G	Severity	CAV	G	ZNF28	733	Other disorders of bone and cartilage	musculoskeletal	957	11273	-0.0454641	0.0539414	0.955554	0.399316	1	1
chr5.131995059.C.T	rs56162149	T	Severity	CAV-FE	T	ACSL6	244.2	Acquired hypothyroidism	endocrine/metabolic	417	13018	-0.0732989	0.086967	0.929323	0.39932	1	1
chr6.31575254.G.A	rs1800629	A	Risk factor*Conflicting; Severity*Conflicting; Protective*Conflicting	CAV-FE	A	TNF	426.9	Cardiac pacemaker/device in situ	circulatory system	428	12059	0.099331	0.117853	1.10443	0.39932	1	1
chr6.52236941.T.C	rs763780	C	Protective	FCP	C	IL17F	456	Chronic venous insufficiency [CVI]	circulatory system	665	12585	-0.109683	0.130138	0.896118	0.39933	1	1
chr17.15965007.C.T	rs8081547	T	Risk factor	FCP + IP	T	ADORA2B	649.1	Diabetes or abnormal glucose tolerance complicating pregnancy	pregnancy complications	100	15346	-0.17432	0.206835	0.840028	0.399341	1	1
chr5.174562335.T.A	rs2220543	T	Severity	CAV	A	SUMO2P6	709	Diffuse diseases of connective tissue	dermatologic	229	13176	0.0823808	0.0977473	1.08587	0.399344	1	1
chr6.52200448.A.G	rs13192246	G	Severity	CAV	A	-	372	Disorders of conjunctiva	sense organs	159	13485	0.109129	0.129486	1.11531	0.399348	1	1
chr12.106231175.T.A	rs12823094	A	Severity	CAV	A	-	296	Mood disorders	mental disorders	3283	8963	0.0349219	0.0414368	1.03554	0.399354	1	1
chr15.60810211.C.T	rs341419	T	Severity	CAV-FE	T	RORA	454	Varicose veins	circulatory system	1010	12352	-0.0518123	0.0614811	0.949507	0.399376	1	1
chr10.52771475.C.T	rs1800450	T	Severity	CAV	T	MBL2	276	Disorders of fluid, electrolyte, and acid-base balance	endocrine/metabolic	1174	14117	-0.0544293	0.0645867	0.947025	0.399378	1	1
chr6.30887474.G.A	rs4618569	AG genotype	Severity	CAV	A	DDR1	550.5	Ventral hernia	digestive	302	14993	0.0750921	0.0891059	1.07798	0.39938	1	1
chr9.87726001.C.A	rs41307457	C;A	Possible functional consequences	FCP + IP	A	CTSL	290.16	Vascular dementia	mental disorders	100	14182	-0.272692	0.323588	0.761327	0.399389	1	1
chr7.22548762.C.T	rs13227460	T	Severity	CAV	T	STEAP1B	428.1	Congestive heart failure (CHF) NOS	circulatory system	568	13586	0.0720433	0.0854939	1.0747	0.399412	1	1
chr1.169597075.C.T	rs6127	T	Severity in males	CAV	C	SELP	564	Functional digestive disorders	digestive	480	11254	-0.0632058	0.0750072	0.93875	0.399417	1	1
chr2.216660263.A.C	rs2270360	A	Severity	CAV	C	IGFBP2	366.2	Senile cataract	sense organs	810	13140	0.0542578	0.0643893	1.05576	0.399423	1	1
chr6.31575324.G.A	rs361525	G	Severity	CAV-FE	A	TNF	509	Respiratory failure, insufficiency, arrest	respiratory	131	15223	-0.289359	0.343398	0.748744	0.399434	1	1
chr12.8608014.A.G	rs11613792	A	Severity	CAV	G	AICDA	440.2	Atherosclerosis of the extremities	circulatory system	208	12664	-0.114851	0.136305	0.891499	0.399451	1	1
chr5.86011821.T.G	rs4424029	G	Severity	CAV	G	-	180.3	Cervical intraepithelial neoplasia [CIN] [Cervical dysplasia]	neoplasms	208	14305	0.0863126	0.102436	1.09015	0.399454	1	1
chr14.80203237.T.C	rs225014	C	Severity	CAV	C	DIO2	425.1	Primary/intrinsic cardiomyopathies	circulatory system	353	15431	0.0652042	0.077386	1.06738	0.399461	1	1
chr6.30887474.G.A	rs4618569	AG genotype	Severity	CAV	A	DDR1	218	Benign neoplasm of uterus	neoplasms	375	15043	-0.0693652	0.0823248	0.932986	0.399463	1	1
chr6.30887474.G.A	rs4618569	AG genotype	Severity	CAV	A	DDR1	218.1	Uterine leiomyoma	neoplasms	375	15043	-0.0693652	0.0823248	0.932986	0.399463	1	1
chr9.33426577.A.G	rs10813976	G	Severity	CAV	G	-	745	Pain in joint	musculoskeletal	4465	9070	0.0300054	0.0356116	1.03046	0.399467	1	1
chr5.124614711.G.T	rs4240376	G	Severity	CAV	T	-	271	Disorders of carbohydrate transport and metabolism	endocrine/metabolic	2141	13378	0.0330282	0.0391997	1.03358	0.399472	1	1
chr2.196087686.G.A	rs2176724	A	Severity	CAV	A	-	788	Syncope and collapse	symptoms	552	15158	-0.0706829	0.0838902	0.931757	0.399472	1	1
chr21.41465921.C.T	rs62217525	C	Possible functional consequences	FCP + IP	T	TMPRSS2	649.1	Diabetes or abnormal glucose tolerance complicating pregnancy	pregnancy complications	103	15855	0.29555	0.350778	1.34386	0.399478	1	1
chr16.3500977.C.G	rs2301762	G	Severity	CAV	G	CLUAP1	345	Epilepsy, recurrent seizures, convulsions	neurological	428	14498	-0.14494	0.172029	0.865074	0.399489	1	1
chr3.146517122.G.A	rs343320	A	Severity	CAV-FE	A	PLSCR1	241.2	Nontoxic multinodular goiter	endocrine/metabolic	308	13179	0.138186	0.164015	1.14819	0.399496	1	1
chr9.133251249.A.G	rs7849280	G	Protective	CAV	G	ABO	994	Sepsis and SIRS	injuries & poisonings	142	15888	-0.168012	0.199417	0.845344	0.3995	1	1
chr9.33426577.A.G	rs10813976	G	Severity	CAV	G	-	731	Osteitis deformans and osteopathies associated with other disorders classified elsewhere	musculoskeletal	347	12947	-0.0921223	0.109347	0.911994	0.399519	1	1
chrX.15586459.TAAATC.T	rs755766792	T	Severity	CAV	T	ACE2	527	Diseases of the salivary glands	digestive	126	15375	0.863497	1.02495	2.37144	0.399521	1	1
chr22.24011037.T.C	rs11090305	C	Severity	CAV	C	-	280	Iron deficiency anemias	hematopoietic	1350	11358	0.0410844	0.0487663	1.04194	0.399522	1	1
chr2.162267541.C.T	rs1990760	T	Risk factor; Severity	CAV	T	IFIH1	153.3	Malignant neoplasm of rectum, rectosigmoid junction, and anus	neoplasms	290	14241	-0.0758714	0.0900579	0.926935	0.399523	1	1
chr1.156125675.T.C	rs581342	C	Severity	CAV	C	LMNA	443.7	Peripheral angiopathy in diseases classified elsewhere	circulatory system	543	13388	-0.0733646	0.0870829	0.929262	0.399526	1	1
chr16.3500977.C.G	rs2301762	G	Severity	CAV	G	CLUAP1	071.1	HIV infection, symptomatic	infectious diseases	1132	11103	-0.0902398	0.107114	0.913712	0.399528	1	1
chr1.35908500.C.T	rs2765013	C	Severity	CAV	T	AGO1	070	Viral hepatitis	infectious diseases	1341	10920	0.0399804	0.0474568	1.04079	0.399531	1	1
chr14.74952741.A.G	rs2268616	G	Risk factor	CAV	G	PGF	278.4	Abnormal weight gain	endocrine/metabolic	259	9541	0.145497	0.172707	1.15661	0.399536	1	1
chr1.3081749.G.A	rs12745140	A	Severity	CAV	A	PRDM16	585.1	Acute renal failure	genitourinary	628	12927	-0.114547	0.13597	0.89177	0.399541	1	1
chr14.94566450.G.A	rs2093266	A	Risk factor for acute kidney injury	CAV	A	SERPINA4	426.7	Abnormal electrocardiogram [ECG] [EKG]	circulatory system	418	12012	-0.0815434	0.0967959	0.921693	0.399549	1	1
chr7.22548762.C.T	rs13227460	T	Severity	CAV	T	STEAP1B	619	Noninflammatory female genital disorders	genitourinary	1159	13493	-0.0526988	0.062558	0.948666	0.399565	1	1
chr12.106231175.T.A	rs12823094	A	Severity	CAV	A	-	442.1	Aortic aneurysm	circulatory system	161	12919	0.124433	0.147715	1.13251	0.399573	1	1
chr6.6924962.A.C	rs6933436	C	Severity	CAV	C	-	599.9	Other abnormality of urination	genitourinary	246	11028	-0.0858491	0.101916	0.917733	0.399591	1	1
chr6.41534945.A.C	rs1886814	C	Severity	CAV-FE	C	FOXP4-AS1	726.3	Bursitis	musculoskeletal	116	11505	-0.187559	0.222661	0.82898	0.399591	1	1
chrX.15566297.A.G	rs4646179	G	Severity	CAV	G	ACE2	367	Disorders of refraction and accommodation; blindness and low vision	sense organs	747	13996	-0.16921	0.200878	0.844332	0.399593	1	1
chr10.28606315.C.T	rs12773860	T	Severity	CAV	T	WAC	174.11	Malignant neoplasm of female breast	neoplasms	388	14668	-0.133085	0.157994	0.875391	0.399597	1	1
chr4.67964168.T.A	rs720009	A	Possible functional consequences	FCP + IP	A	TMPRSS11A	698	Pruritus and related conditions	dermatologic	618	14802	0.102858	0.122111	1.10833	0.3996	1	1
chr13.41746691.T.A	rs10507497	A	Severity	CAV-FE	A	VWA8	426	Cardiac conduction disorders	circulatory system	935	12029	-0.0508315	0.0603462	0.950439	0.399602	1	1
chr1.154454494.A.C	rs2228145	A	Risk factor	CAV	C	IL6R	340.1	Migrain with aura	neurological	179	13314	-0.0967249	0.11483	0.907806	0.399604	1	1
chr10.22439346.T.C	-	HLA-A*02:02	Protective	IP	C	HLA-A	216	Benign neoplasm of skin	neoplasms	274	14555	0.143922	0.170862	1.15479	0.399604	1	1
chr6.18015216.C.T	rs140247774	T	Severity	CAV	T	-	792	Abnormal Papanicolaou smear of cervix and cervical HPV	genitourinary	247	14331	-0.274982	0.326455	0.759586	0.399605	1	1
chr13.23084699.A.G	rs1984162	G	Severity	CAV	G	-	765	Cervical radiculitis	symptoms	491	12868	-0.0680267	0.0807624	0.934236	0.399617	1	1
chr10.104263031.C.A	rs4925	A	Protective for neurological complications of long COVID	CAV	A	GSTO1	480	Pneumonia	respiratory	561	14040	-0.0631809	0.0750096	0.938774	0.399618	1	1
chr6.32623820.T.C	rs9271609	T	Severity	CAV	C	HLA-DQA1	252.1	Hyperparathyroidism	endocrine/metabolic	231	14624	0.0857361	0.101788	1.08952	0.399622	1	1
chr9.21131628.G.C	rs12236000	G	Severity	CAV	C	-	253	Disorders of the pituitary gland and its hypothalamic control	endocrine/metabolic	137	14547	-0.181361	0.215318	0.834134	0.399625	1	1
chr11.320836.C.T	rs34481144	T	Severity	CAV	T	IFITM3	721.2	Spondylosis with myelopathy	musculoskeletal	100	13321	0.140358	0.16664	1.15069	0.39963	1	1
chr14.102356233.A.G	rs11160678	G	Severity	CAV	G	CINP	241	Nontoxic nodular goiter	endocrine/metabolic	813	13083	0.0478103	0.0567632	1.04897	0.399633	1	1
chrX.15566297.A.G	rs4646179	G	Severity	CAV	G	ACE2	289	Other diseases of blood and blood-forming organs	hematopoietic	369	14193	-0.251636	0.298758	0.777528	0.399635	1	1
chr7.107967457.C.T	rs2237698	T	Severity	CAV	T	LAMB1	496.2	Chronic bronchitis	respiratory	377	11692	-0.0995808	0.118229	0.905217	0.399635	1	1
chr2.113129630.T.C	rs419598	C	Risk factor	CAV	C	IL1RN	429	Ill-defined descriptions and complications of heart disease	circulatory system	505	13784	-0.0663167	0.0787379	0.935834	0.39965	1	1
chr14.55263686.C.T	rs10140801	T	Severity	CAV-FE	T	FBXO34-AS1	196	Radiotherapy	neoplasms	216	14472	-0.0850372	0.100965	0.918478	0.39965	1	1
chr11.126292948.C.T	rs8177374	T	Protective	CAV	T	TIRAP	564.9	Personal history of diseases of digestive system	digestive	150	11257	-0.183425	0.217784	0.832414	0.399656	1	1
chr6.31575324.G.A	rs361525	G	Severity	CAV-FE	A	TNF	735	Acquired foot deformities	musculoskeletal	387	14883	0.138444	0.164378	1.14849	0.399658	1	1
chr2.162267541.C.T	rs1990760	T	Risk factor; Severity	CAV	T	IFIH1	355.1	Chronic pain syndrome	neurological	301	14434	0.0742629	0.088175	1.07709	0.399664	1	1
chr7.22728408.A.G	rs2069837	G	Severity	CAV-FE	G	IL6	476	Allergic rhinitis	respiratory	2188	10570	-0.0501896	0.059592	0.951049	0.399664	1	1
chr5.132485305.G.A	rs17622656	A	Risk factor	FCP + IP	A	IRF1	530.13	Barrett's esophagus	digestive	105	10732	-0.139978	0.166202	0.869377	0.399665	1	1
chr15.60902209.A.G	rs4774377	G	Risk factor	CAV-FE	G	RORA	649.1	Diabetes or abnormal glucose tolerance complicating pregnancy	pregnancy complications	101	15726	0.13015	0.154534	1.139	0.399668	1	1
chr21.41473715.C.A	rs2298661	A	Protective	CAV-FE	A	TMPRSS2	318	Tobacco use disorder	mental disorders	1729	12885	0.0399985	0.0474928	1.04081	0.399675	1	1
chr5.21768177.G.A	-	HLA-A*02:02	Protective	IP	A	HLA-A	427.11	Paroxysmal supraventricular tachycardia	circulatory system	112	11649	0.120598	0.143197	1.12817	0.399685	1	1
chr11.88436431.C.T	rs72953026	T	Severity	CAV-FE	T	-	565	Anal and rectal conditions	digestive	497	14707	0.0759999	0.0902421	1.07896	0.399689	1	1
chr11.26675470.T.G	rs10835056	G	Severity	CAV	T	SLC5A12	070.3	Viral hepatitis C	infectious diseases	1223	11106	0.0388948	0.0461837	1.03966	0.399689	1	1
chr10.76490426.T.C	rs114026383	C	Risk factor for European population	CAV	C	LRMDA	070	Viral hepatitis	infectious diseases	1354	11197	0.157988	0.187596	1.17115	0.399691	1	1
chrX.15602217.T.C	rs190509934	C	Protective	CAV	C	ACE2	571	Chronic liver disease and cirrhosis	digestive	1573	13045	0.191784	0.227727	1.21141	0.399693	1	1
chr8.97128242.T.C	rs7817272	C	Severity	CAV	C	CPQ	578.8	Hemorrhage of rectum and anus	digestive	503	13971	0.0593594	0.0704863	1.06116	0.399709	1	1
chr12.52726315.TC.T	rs5798227	T	Risk factor	CAV	TC	-	530.11	GERD	digestive	3903	10755	-0.044808	0.0532076	0.956181	0.399712	1	1
chr1.196673103.G.A	rs800292	A	Severity	CAV	A	CFH	772.3	Muscle weakness	symptoms	233	15000	-0.0823575	0.0977964	0.920943	0.399714	1	1
chr9.21131628.G.C	rs12236000	G	Severity	CAV	C	-	458	Hypotension	circulatory system	204	14890	0.127244	0.151103	1.13569	0.399729	1	1
chr6.31575254.G.A	rs1800629	A	Risk factor*Conflicting; Severity*Conflicting; Protective*Conflicting	CAV-FE	A	TNF	562.2	Diverticulitis	digestive	192	11257	-0.165311	0.196307	0.84763	0.399729	1	1
chr9.81442264.TCAG.T	rs1826292621	T	Severity	CAV	T	-	241	Nontoxic nodular goiter	endocrine/metabolic	820	13199	-0.0687167	0.0816051	0.933591	0.399752	1	1
chr20.50172836.A.G	rs6122883	G	Severity	CAV-FE	G	LINC01273	428.1	Congestive heart failure (CHF) NOS	circulatory system	570	13679	0.058449	0.0694116	1.06019	0.399752	1	1
chr11.34482745.G.A	rs61882275	G	Severity	CAV	A	ELF5	292	Neurological disorders	mental disorders	865	14226	-0.0454471	0.0539717	0.95557	0.399757	1	1
chr12.112919388.G.A	rs10774671	A	Severity (A allele); Protective (G allele)	CAV-FE	G	OAS1	800	Fracture of lower limb	injuries & poisonings	180	14186	0.0943502	0.112049	1.09894	0.399765	1	1
chrX.15589409.C.T	rs148771870	T	interindividual clinical variability; may destabilize ACE2 protein structure	CAV-FE	T	ACE2	764	Sciatica	symptoms	1064	12894	0.954058	1.13304	2.59622	0.399769	1	1
chr10.52771466.C.T	rs1800451	T	Potential functional effect on protein	FCP + IP	T	MBL2	386.2	Peripheral or central vertigo	sense organs	223	12925	0.144151	0.171197	1.15506	0.399776	1	1
chr2.162044379.C.T	rs3788979	T	Risk factor	CAV	T	DPP4	452	Other venous embolism and thrombosis	circulatory system	390	12393	0.088363	0.104951	1.09238	0.399821	1	1
chr6.52236941.T.C	rs763780	C	Protective	FCP	C	IL17F	345.3	Convulsions	neurological	305	14614	0.140661	0.16707	1.15103	0.399829	1	1
chr1.206773552.T.C	rs1800896	C	Severity	FCP	C	IL10	418	Nonspecific chest pain	circulatory system	2730	11107	0.0282725	0.0335808	1.02868	0.399829	1	1
chr7.54580201.A.C	rs622568	C	Severity; Risk factor	CAV-FE	C	-	215	Other benign neoplasm of connective and other soft tissue	neoplasms	200	15376	-0.101511	0.12057	0.903471	0.39983	1	1
chr2.60480453.A.G	rs1123573	A	Severity	CAV-FE	G	BCL11A	722	Intervertebral disc disorders	musculoskeletal	687	13709	0.0505326	0.0600205	1.05183	0.399832	1	1
chr8.97128242.T.C	rs7817272	C	Severity	CAV	C	CPQ	306.9	Tension headache	mental disorders	129	9355	0.11563	0.13734	1.12258	0.399833	1	1
chr19.31533051.C.A	rs8105499	C	Severity	CAV	A	LINC02841	180	Cervical cancer and dysplasia	neoplasms	231	14216	-0.100913	0.119862	0.904012	0.399839	1	1
chr20.1135233.C.T	rs141024057	T	Severity	CAV	T	PSMF1	512	Other symptoms of respiratory system	respiratory	4742	8805	-0.378717	0.449838	0.68474	0.399847	1	1
chr4.67910402.G.A	rs4860265	G	Possible functional consequences	FCP + IP	G	TMPRSS11A	395.6	Heart valve replaced	circulatory system	146	14377	-0.102927	0.122258	0.902192	0.399853	1	1
chrX.15602217.T.C	rs190509934	C	Protective	CAV	C	ACE2	696.4	Psoriasis	dermatologic	277	13065	-0.603932	0.717362	0.546658	0.399855	1	1
chr7.117611595.T.G	rs150212784	G	Severity	CAV	G	CFTR	456	Chronic venous insufficiency [CVI]	circulatory system	665	12585	0.515404	0.612207	1.67432	0.399856	1	1
chr4.67963489.G.A	rs6552134	G	Possible functional consequences	FCP + IP	G	TMPRSS11A	611.1	Abnormal mammogram	genitourinary	793	13224	0.0470814	0.0559244	1.04821	0.399857	1	1
chr2.127137039.A.G	rs744373	G	Severity	CAV	G	-	796	Elevated prostate specific antigen [PSA]	genitourinary	210	14837	-0.0894091	0.106202	0.914471	0.399858	1	1
chr10.76490426.T.C	rs114026383	C	Risk factor for European population	CAV	C	LRMDA	371	Inflammation of the eye	sense organs	326	13608	0.288791	0.343036	1.33481	0.399861	1	1
chr9.3320390.C.A	rs72699049	A	Severity	CAV	A	RFX3	288.11	Neutropenia	hematopoietic	116	14127	0.246869	0.293242	1.28001	0.399865	1	1
chr9.117713024.A.G	rs4986790	G	Severity	CAV	G	TLR4	271	Disorders of carbohydrate transport and metabolism	endocrine/metabolic	2141	13381	0.0614423	0.0729866	1.06337	0.399884	1	1
chr8.97128242.T.C	rs7817272	C	Severity	CAV	C	CPQ	250.6	Polyneuropathy in diabetes	endocrine/metabolic	439	10356	-0.0661606	0.0785934	0.935981	0.399895	1	1
chr4.71742666.T.G	rs2282679	G	Severity	CAV	G	GC	626.14	Irregular menstrual bleeding	genitourinary	171	12413	0.116824	0.13878	1.12392	0.399904	1	1
chr3.1052111.C.G	rs1504061	G	Severity	CAV	G	-	261	Vitamin deficiency	endocrine/metabolic	4375	10082	0.0455968	0.0541672	1.04665	0.399912	1	1
chr9.131672331.T.G	rs12551879	G	Severity	CAV	G	RAPGEF1	495	Asthma	respiratory	2970	11706	-0.0462202	0.054909	0.954832	0.399922	1	1
chr3.157438240.A.G	rs1840680	AG genotype)	Protective	CAV	A	PTX3	271.3	Intestinal disaccharidase deficiencies and disaccharide malabsorption	endocrine/metabolic	2134	13361	-0.0296305	0.0352009	0.970804	0.399925	1	1
chr8.73355963.T.C	rs2010843	C	Severity	CAV	C	RDH10-AS1	596	Other disorders of bladder	genitourinary	245	15539	-0.084496	0.100384	0.918975	0.399939	1	1
chr16.3500977.C.G	rs2301762	G	Severity	CAV	G	CLUAP1	591	Urinary tract infection	genitourinary	1210	12528	0.0826358	0.0981741	1.08615	0.399941	1	1
chr14.55263686.C.T	rs10140801	T	Severity	CAV-FE	T	FBXO34-AS1	250.23	Type 2 diabetes with ophthalmic manifestations	endocrine/metabolic	402	10297	0.0654475	0.0777542	1.06764	0.399943	1	1
chr4.186082920.C.T	rs3775291	T	Risk factor; Severity	CAV-FE	T	TLR3	586.2	Cyst of kidney, acquired	genitourinary	244	13068	0.0880216	0.104573	1.09201	0.399945	1	1
chr21.33287378.C.T	rs8178521	T	Severity	CAV-FE	T	IL10RB	382	Otalgia	sense organs	187	14471	0.113321	0.134631	1.11999	0.399947	1	1
chr10.52771482.G.A	rs5030737	A	Potential functional effect on protein	FCP + IP	A	MBL2	327.32	Obstructive sleep apnea	neurological	1166	12304	0.101978	0.121155	1.10736	0.399948	1	1
chr2.113129630.T.C	rs419598	C	Risk factor	CAV	C	IL1RN	580	Nephritis; nephrosis; renal sclerosis	genitourinary	301	12973	-0.0838835	0.0996599	0.919538	0.399957	1	1
chr1.27373964.C.T	rs141300199	T	Severity	CAV	T	FCN3	277.5	Other disorders of lipoid metabolism	endocrine/metabolic	102	15177	0.824986	0.980147	2.28185	0.399958	1	1
chr6.105878879.T.A	rs9386484	T	Severity	CAV	A	-	197	Chemotherapy	neoplasms	515	12459	-0.0561514	0.0667126	0.945396	0.399961	1	1
chr2.162044379.C.T	rs3788979	T	Risk factor	CAV	T	DPP4	440.2	Atherosclerosis of the extremities	circulatory system	210	13264	-0.133667	0.158811	0.874881	0.399968	1	1
chr2.195519781.A.G	rs74417002	G	Severity	CAV	G	-	306	Other mental disorder	mental disorders	386	9360	-0.188347	0.223779	0.828328	0.399976	1	1
chr2.36677870.C.A	rs6714112	C	Severity	CAV	A	-	594.1	Calculus of kidney	genitourinary	648	15138	-0.0738979	0.0878	0.928767	0.399977	1	1
chrX.15586459.TAAATC.T	rs755766792	T	Severity	CAV	T	ACE2	728.7	Fasciitis	musculoskeletal	480	11579	0.633353	0.752531	1.88392	0.399995	1	1
chr15.90879313.T.C	rs8039305	C	Risk factor	CAV-FE	C	FURIN	272.1	Hyperlipidemia	endocrine/metabolic	6177	8583	-0.0239636	0.0284731	0.976321	0.399999	1	1
chr8.37849759.C.T	rs138763430	T	Severity	CAV	T	BRF2	244.2	Acquired hypothyroidism	endocrine/metabolic	421	13229	0.438835	0.521417	1.5509	0.400001	1	1
chr15.33615902.C.T	rs12593288	C	Severity	CAV	T	RYR3	599.5	Frequency of urination and polyuria	genitourinary	1002	11211	-0.0542143	0.0644177	0.947229	0.400009	1	1
chr21.41473456.A.G	rs17854725	G	Severity	CAV	G	TMPRSS2	455	Hemorrhoids	circulatory system	729	12421	0.0464114	0.0551472	1.04751	0.400017	1	1
chr10.98166813.G.T	rs10786398	T	Severity	CAV	T	R3HCC1L	766	Neuralgia, neuritis, and radiculitis NOS	symptoms	360	12784	-0.0754546	0.0896583	0.927322	0.400023	1	1
chr2.74462906.CA.C	rs765427546	C	Severity	CAV	C	MOGS	599.3	Dysuria	genitourinary	1096	11356	0.662974	0.787773	1.94055	0.400024	1	1
chr2.195994321.C.T	rs191631470	T	Severity	CAV	T	DNAH7	764	Sciatica	symptoms	1063	12857	-0.310972	0.36951	0.732734	0.400024	1	1
chr11.14893332.A.G	rs10741657	G	Severity	CAV	A	CYP2R1	289.3	Personal history of diseases of blood and blood-forming organs	hematopoietic	278	14199	-0.0804441	0.0955878	0.922706	0.400027	1	1
chr3.146517122.G.A	rs343320	A	Severity	CAV-FE	A	PLSCR1	789	Nausea and vomiting	symptoms	715	14316	0.0907073	0.107783	1.09495	0.400027	1	1
chr3.27146807.G.A	rs17317135	G	Severity	CAV	A	NEK10	721.2	Spondylosis with myelopathy	musculoskeletal	100	13478	0.290858	0.345618	1.33758	0.400034	1	1
chr11.14893332.A.G	rs10741657	G	Severity	CAV	A	CYP2R1	760	Back pain	symptoms	3608	10649	-0.0257713	0.0306233	0.974558	0.400035	1	1
chr12.57108399.C.T	rs324011	T	Risk factor; Severity	CAV	T	STAT6	426.2	Atrioventricular [AV] block	circulatory system	109	11959	-0.129382	0.153743	0.878638	0.40004	1	1
chr1.156125675.T.C	rs581342	C	Severity	CAV	C	LMNA	180	Cervical cancer and dysplasia	neoplasms	230	14335	-0.113395	0.13475	0.892798	0.400056	1	1
chr7.107967457.C.T	rs2237698	T	Severity	CAV	T	LAMB1	532	Dysphagia	digestive	586	10721	-0.0797342	0.0947503	0.923362	0.400057	1	1
chrX.12889539.C.G	rs3853839	G	Severity; Risk factor	CAV-FE	G	TLR7	585.34	Chronic Kidney Disease, Stage IV	genitourinary	470	12181	0.0713246	0.084757	1.07393	0.400057	1	1
chr14.35401887.C.T	rs696	CC genotype	Severity	CAV	T	NFKBIA	714	Rheumatoid arthritis and other inflammatory polyarthropathies	musculoskeletal	459	14914	0.0589184	0.0700146	1.06069	0.400059	1	1
chr6.32623820.T.C	rs9271609	T	Severity	CAV	C	HLA-DQA1	613	Other nonmalignant breast conditions	genitourinary	402	15236	0.0651751	0.0774513	1.06735	0.400069	1	1
chr5.142872984.C.T	rs10039856	C	Severity	CAV	T	ARHGAP26	496.21	Obstructive chronic bronchitis	respiratory	238	11661	-0.10512	0.124923	0.900216	0.400079	1	1
chr2.45584979.T.C	-	HLA-A*02:02	Protective	IP	C	HLA-A	281	Other deficiency anemia	hematopoietic	187	11826	0.092629	0.110081	1.09705	0.40009	1	1
chr9.21131628.G.C	rs12236000	G	Severity	CAV	C	-	379.2	Disorders of vitreous body	sense organs	397	13552	-0.100215	0.119097	0.904642	0.400091	1	1
chr5.131995059.C.T	rs56162149	T	Severity	CAV-FE	T	ACSL6	110.11	Dermatophytosis of nail	infectious diseases	1025	12077	0.0467127	0.0555141	1.04782	0.400092	1	1
chr2.6013310.G.A	rs73910904	A	Risk factor	CAV	A	-	709.2	Sicca syndrome	dermatologic	109	13272	-0.599885	0.712913	0.548875	0.400093	1	1
chr1.12207235.C.T	rs3397	T	Severity	CAV-FE	C	TNFRSF1B	345.3	Convulsions	neurological	270	11743	-0.0780579	0.0927674	0.924911	0.400103	1	1
chr3.61768231.T.A	rs672699	A	Severity	CAV	T	PTPRG	281.1	Megaloblastic anemia	hematopoietic	143	11840	-0.112379	0.13356	0.893706	0.400121	1	1
chr5.96909661.C.T	rs150892504	T	Severity	CAV	T	ERAP2	395.6	Heart valve replaced	circulatory system	146	14613	0.877483	1.04288	2.40484	0.400122	1	1
chr17.45422978.G.C	rs1230082	G	Severity	CAV	G	ARHGAP27	193	Thyroid cancer	neoplasms	159	15787	-0.0983643	0.116906	0.906319	0.400124	1	1
chr22.22210343.A.T	rs5757427	T	Severity	CAV	A	IGLV10-54	726	Peripheral enthesopathies and allied syndromes	musculoskeletal	984	7995	-0.0441991	0.0525307	0.956763	0.400126	1	1
chr5.174562335.T.A	rs2220543	T	Severity	CAV	A	SUMO2P6	275.6	Hypercalcemia	endocrine/metabolic	294	15429	-0.0746739	0.0887543	0.928046	0.400149	1	1
chr9.87726151.C.T	rs41312184	C;T	Possible functional consequences	FCP + IP	T	CTSL	440.22	Atherosclerosis of native arteries of the extremities with intermittent claudication	circulatory system	151	13462	-0.429202	0.510136	0.651029	0.400154	1	1
chr17.63488670.G.A	rs4343	G	Severity; Risk factor	CAV	G	ACE	362.9	Retinal edema	sense organs	195	13670	-0.0904989	0.107567	0.913475	0.400166	1	1
chr2.113129630.T.C	rs419598	C	Risk factor	CAV	C	IL1RN	427.3	Other specified cardiac dysrhythmias	circulatory system	276	11960	-0.0891177	0.105927	0.914738	0.400173	1	1
chrX.15566297.A.G	rs4646179	G	Severity	CAV	G	ACE2	071	Human immunodeficiency virus [HIV] disease	infectious diseases	1235	11194	-0.154746	0.183935	0.856632	0.400174	1	1
chr8.40324459.C.A	rs11779911	C	Severity	CAV	A	SIRLNT	571.5	Other chronic nonalcoholic liver disease	digestive	1455	12554	0.0394223	0.0468583	1.04021	0.400175	1	1
chr1.156125675.T.C	rs581342	C	Severity	CAV	C	LMNA	994.2	Sepsis	injuries & poisonings	135	15832	0.137794	0.16379	1.14774	0.400187	1	1
chr1.87162490.C.T	rs10873821	C	Severity	CAV	T	LINC01140	592.1	Cystitis	genitourinary	426	12600	0.0628363	0.0746912	1.06485	0.40019	1	1
chr4.188627868.CTCT.C	rs1734523522	C	Severity	CAV	C	LINC01060	550	Abdominal hernia	digestive	923	14809	-0.0764746	0.0909031	0.926376	0.400194	1	1
chr10.76490426.T.C	rs114026383	C	Risk factor for European population	CAV	C	LRMDA	401.21	Hypertensive heart disease	circulatory system	161	8381	-0.523175	0.621885	0.592636	0.400195	1	1
chr17.27660155.T.C	rs117217714	C	Severity	CAV	C	NOS2P1	386	Vertiginous syndromes and other disorders of vestibular system	sense organs	267	12950	0.504019	0.599121	1.65536	0.400199	1	1
chr16.16924042.C.A	rs1453512	A	Severity	CAV	C	-	389.4	Tinnitus	sense organs	223	14157	0.0944024	0.112217	1.099	0.400208	1	1
chr12.106231175.T.A	rs12823094	A	Severity	CAV	A	-	949	Allergies, other	injuries & poisonings	523	12079	0.0732764	0.0871048	1.07603	0.400212	1	1
chr17.45714244.T.C	rs113661667	C	Risk factor	CAV-FE	C	LINC02210-CRHR1	270	Disorders of protein plasma/amino-acid transport and metabolism	endocrine/metabolic	148	15021	0.13459	0.159989	1.14407	0.400213	1	1
chr15.100233816.G.A	rs143434383	A	Risk factor	CAV	A	ADAMTS17	433.2	Occlusion of cerebral arteries	circulatory system	533	14816	0.362145	0.430497	1.43641	0.400222	1	1
chr2.191909428.G.A	rs147509469	A	Risk factor for females	CAV	A	CAVIN2-AS1	427.12	Paroxysmal ventricular tachycardia	circulatory system	152	12039	0.354105	0.420941	1.42491	0.400223	1	1
chr1.230710048.A.G	rs699	G	Severity	CAV	A	AGT	612.2	Hypertrophy of breast (Gynecomastia)	genitourinary	138	13376	0.108071	0.128474	1.11413	0.400239	1	1
chr4.166008836.A.T	rs17047200	TT genotype	Severity (TT genotype)*Conflicting; Risk factor (AA genotype)*Conflicting	CAV	T	TLL1	041.8	H. pylori	infectious diseases	165	14491	0.11875	0.141168	1.12609	0.400239	1	1
chr17.9267091.C.T	rs34761447	C	Severity	CAV	T	STX8	707.2	Chronic ulcer of leg or foot	dermatologic	348	15531	-0.161525	0.19202	0.850845	0.400243	1	1
chr9.87726151.C.T	rs41312184	C;T	Possible functional consequences	FCP + IP	T	CTSL	255	Disorders of adrenal glands	endocrine/metabolic	190	14623	0.275853	0.327935	1.31765	0.400247	1	1
chr10.76490426.T.C	rs114026383	C	Risk factor for European population	CAV	C	LRMDA	053	Herpes zoster	infectious diseases	313	11197	0.289923	0.344664	1.33632	0.400249	1	1
chr22.49281538.G.A	rs62220604	G	Severity	CAV	A	-	250.7	Diabetic retinopathy	endocrine/metabolic	356	13228	-0.0871659	0.103624	0.916525	0.400249	1	1
chr1.155197995.A.G	rs41264915	A	Severity	CAV-FE	G	THBS3	573.2	Liver replaced by transplant	digestive	130	13012	0.16011	0.190341	1.17364	0.40025	1	1
chr11.88436431.C.T	rs72953026	T	Severity	CAV-FE	T	-	429.3	Symptoms involving cardiovascular system	circulatory system	330	13760	0.0924873	0.10995	1.0969	0.400251	1	1
chr3.27146807.G.A	rs17317135	G	Severity	CAV	A	NEK10	070	Viral hepatitis	infectious diseases	1337	11006	0.0973017	0.115674	1.10219	0.400252	1	1
chr2.196087686.G.A	rs2176724	A	Severity	CAV	A	-	594	Urinary calculus	genitourinary	697	15225	0.0632714	0.0752232	1.06532	0.400283	1	1
chr1.20166359.C.T	rs72663004	T	Severity	CAV	T	PLA2G2C	369.5	Conjunctivitis, infectious	sense organs	377	13612	0.138825	0.165048	1.14892	0.400284	1	1
chr22.41925447.G.A	rs61756766	A	Severity	CAV	A	TNFRSF13C	792.1	Papanicolaou smear of cervix or vagina with atypical squamous cells	genitourinary	197	14410	0.327863	0.389798	1.388	0.400286	1	1
chr21.41660268.A.T	rs2252109	A	Severity	CAV	A	-	565	Anal and rectal conditions	digestive	469	13924	0.0570695	0.0678522	1.05873	0.4003	1	1
chr21.33287378.C.T	rs8178521	T	Severity	CAV-FE	T	IL10RB	272	Disorders of lipoid metabolism	endocrine/metabolic	6305	8718	-0.029722	0.0353381	0.970715	0.400307	1	1
chr19.31533051.C.A	rs8105499	C	Severity	CAV	A	LINC02841	426.2	Atrioventricular [AV] block	circulatory system	110	11893	-0.150359	0.178774	0.860399	0.400315	1	1
chr21.41473456.A.G	rs17854725	G	Severity	CAV	G	TMPRSS2	371.3	Inflammation of eyelids	sense organs	203	13444	0.0856369	0.101822	1.08941	0.400323	1	1
chr16.3500977.C.G	rs2301762	G	Severity	CAV	G	CLUAP1	626.11	Absent or infrequent menstruation	genitourinary	288	12315	0.163534	0.194443	1.17767	0.400324	1	1
chr2.60480453.A.G	rs1123573	A	Severity	CAV-FE	G	BCL11A	136	Other infectious and parasitic diseases	infectious diseases	245	15463	-0.0855186	0.101683	0.918036	0.40033	1	1
chr4.5820150.T.C	rs3774881	T	Severity	CAV	C	CRMP1	558	Noninfectious gastroenteritis	digestive	354	9888	-0.0709102	0.0843139	0.931546	0.400333	1	1
chr3.38894643.C.T	rs33985936	T	Severity	CAV	T	SCN11A	512.7	Shortness of breath	respiratory	3297	8804	-0.0316677	0.0376536	0.968828	0.400333	1	1
chr14.72467521.C.T	rs12587980	T	Severity	CAV	T	RGS6	090.2	Gonococcal infections	infectious diseases	100	15623	-0.133003	0.158149	0.875462	0.400348	1	1
chr16.3500977.C.G	rs2301762	G	Severity	CAV	G	CLUAP1	695.42	Systemic lupus erythematosus	dermatologic	254	13302	0.168836	0.200758	1.18393	0.400351	1	1
chr6.147217556.A.G	rs116898161	G	Severity	CAV	G	STXBP5	772.2	Spasm of muscle	symptoms	302	15032	-0.34825	0.414096	0.705923	0.400354	1	1
chr10.98166813.G.T	rs10786398	T	Severity	CAV	T	R3HCC1L	289	Other diseases of blood and blood-forming organs	hematopoietic	371	14096	0.0727556	0.0865131	1.07547	0.40036	1	1
chr3.157438240.A.G	rs1840680	AG genotype)	Protective	CAV	A	PTX3	427.3	Other specified cardiac dysrhythmias	circulatory system	275	12040	-0.0776373	0.0923188	0.9253	0.400365	1	1
chr17.63488670.G.A	rs4343	G	Severity; Risk factor	CAV	G	ACE	580.2	Nephrotic syndrome without mention of glomerulonephritis	genitourinary	164	13071	0.0966588	0.114938	1.10148	0.400368	1	1
chr3.27146807.G.A	rs17317135	G	Severity	CAV	A	NEK10	599.8	Other symptoms involving urinary system	genitourinary	140	11153	-0.3277	0.389673	0.720579	0.400369	1	1
chr12.8058591.T.C	rs7842	C	Risk factor; Severity	CAV	C	C3AR1	738	Other acquired musculoskeletal deformity	musculoskeletal	120	14866	-0.119769	0.142419	0.887125	0.40037	1	1
chr11.88436431.C.T	rs72953026	T	Severity	CAV-FE	T	-	426.91	Cardiac pacemaker in situ	circulatory system	181	11947	0.125069	0.148725	1.13323	0.400382	1	1
chr7.117611595.T.G	rs150212784	G	Severity	CAV	G	CFTR	475.9	Postnasal drip	respiratory	304	10574	0.62009	0.737381	1.8591	0.400384	1	1
chr14.76832814.C.CT	rs34279101	CT	Severity	CAV	CT	LRRC74A	375.1	Dry eyes	sense organs	852	13520	-0.0633494	0.0753326	0.938615	0.400387	1	1
chr21.41465040.G.A	rs17001042	A	Possible functional consequences	FCP + IP	A	TMPRSS2	740.9	Osteoarthrosis NOS	musculoskeletal	1620	12403	0.0906519	0.107801	1.09489	0.400392	1	1
chr8.73355963.T.C	rs2010843	C	Severity	CAV	C	RDH10-AS1	180.3	Cervical intraepithelial neoplasia [CIN] [Cervical dysplasia]	neoplasms	207	14242	-0.0931331	0.110751	0.911072	0.400393	1	1
chr14.80203237.T.C	rs225014	C	Severity	CAV	C	DIO2	477	Epistaxis or throat hemorrhage	respiratory	177	10390	-0.0918899	0.109274	0.912206	0.400399	1	1
chr17.27263807.T.C	rs60811869	C	Severity	CAV	C	-	290.11	Alzheimer's disease	mental disorders	111	14272	-0.357093	0.424657	0.699708	0.400406	1	1
chr9.133257521.T.TC	rs8176719	TC	Severity; Risk factor	CAV-FE	TC	ABO	535.1	Acute gastritis	digestive	131	14300	0.120518	0.143322	1.12808	0.400409	1	1
chr3.27146807.G.A	rs17317135	G	Severity	CAV	A	NEK10	250.1	Type 1 diabetes	endocrine/metabolic	237	10191	-0.240836	0.286407	0.785971	0.400411	1	1
chr21.41660268.A.T	rs2252109	A	Severity	CAV	A	-	304	Adjustment reaction	mental disorders	492	8742	0.0566918	0.0674193	1.05833	0.400413	1	1
chr12.52726315.TC.T	rs5798227	T	Risk factor	CAV	TC	-	427	Cardiac dysrhythmias	circulatory system	2259	12050	-0.0535382	0.0636709	0.94787	0.400427	1	1
chr2.162267541.C.T	rs1990760	T	Risk factor; Severity	CAV	T	IFIH1	262	Mineral deficiency NEC	endocrine/metabolic	281	10079	0.0775951	0.0922821	1.08069	0.400434	1	1
chr1.12207235.C.T	rs3397	T	Severity	CAV-FE	C	TNFRSF1B	695.8	Other specified erythematous conditions	dermatologic	150	10809	-0.104949	0.124816	0.900371	0.400442	1	1
chr22.24011037.T.C	rs11090305	C	Severity	CAV	C	-	368	Visual disturbances	sense organs	542	13762	-0.0635284	0.0755561	0.938448	0.400454	1	1
chr4.186082920.C.T	rs3775291	T	Risk factor; Severity	CAV-FE	T	TLR3	275.6	Hypercalcemia	endocrine/metabolic	295	15551	0.0819805	0.0975047	1.08543	0.400468	1	1
chr13.73984368.C.T	rs12871414	C	Severity	CAV	T	KLF12	174	Breast cancer	neoplasms	453	14563	0.0707943	0.0842002	1.07336	0.400468	1	1
chr15.33615902.C.T	rs12593288	C	Severity	CAV	T	RYR3	136	Other infectious and parasitic diseases	infectious diseases	241	15284	-0.104502	0.124291	0.900773	0.400469	1	1
chrX.15561454.T.C	rs142017934	C	Severity	CAV	C	ACE2	153.3	Malignant neoplasm of rectum, rectosigmoid junction, and anus	neoplasms	290	14305	0.612428	0.728422	1.84491	0.400482	1	1
chr6.31575254.G.A	rs1800629	A	Risk factor*Conflicting; Severity*Conflicting; Protective*Conflicting	CAV-FE	A	TNF	427	Cardiac dysrhythmias	circulatory system	2259	12059	0.0479079	0.056982	1.04907	0.400485	1	1
chr22.24011037.T.C	rs11090305	C	Severity	CAV	C	-	296	Mood disorders	mental disorders	3281	8928	-0.0301998	0.0359199	0.970252	0.400486	1	1
chr6.52236941.T.C	rs763780	C	Protective	FCP	C	IL17F	772.2	Spasm of muscle	symptoms	302	15039	0.141863	0.168735	1.15242	0.40049	1	1
chr3.126118894.C.T	rs1868132	T	Severity	CAV	T	ALDH1L1	689	Disorder of skin and subcutaneous tissue NOS	dermatologic	326	15167	-0.109197	0.129882	0.896553	0.400493	1	1
chr2.45584979.T.C	-	HLA-A*02:02	Protective	IP	C	HLA-A	738	Other acquired musculoskeletal deformity	musculoskeletal	120	14809	0.114699	0.136427	1.12154	0.400499	1	1
chr9.117713024.A.G	rs4986790	G	Severity	CAV	G	TLR4	379.2	Disorders of vitreous body	sense organs	400	13626	0.127136	0.151223	1.13557	0.400505	1	1
chr10.36988942.A.G	rs2091431	G	Severity	CAV	A	-	241	Nontoxic nodular goiter	endocrine/metabolic	815	13082	-0.0478845	0.0569568	0.953244	0.400506	1	1
chr2.162267541.C.T	rs1990760	T	Risk factor; Severity	CAV	T	IFIH1	195	Cancer, suspected or other	neoplasms	183	14509	-0.0968317	0.115181	0.907709	0.400522	1	1
chr2.196087686.G.A	rs2176724	A	Severity	CAV	A	-	550	Abdominal hernia	digestive	936	14986	0.0545728	0.0649146	1.05609	0.400523	1	1
chr9.131672331.T.G	rs12551879	G	Severity	CAV	G	RAPGEF1	317.11	Alcoholic liver damage	mental disorders	161	12970	-0.170472	0.202779	0.843266	0.400527	1	1
chr7.22728408.A.G	rs2069837	G	Severity	CAV-FE	G	IL6	278.4	Abnormal weight gain	endocrine/metabolic	262	9830	0.124453	0.14804	1.13253	0.400531	1	1
chr4.69615987.C.T	rs7688383	T	Loss of smell and taste	CAV	T	UGT2A1	735.21	Hammer toe (acquired)	musculoskeletal	168	14644	0.0985151	0.117188	1.10353	0.400539	1	1
chr7.22548762.C.T	rs13227460	T	Severity	CAV	T	STEAP1B	276.12	Hyposmolality and/or hyponatremia	endocrine/metabolic	151	13825	0.124354	0.147928	1.13242	0.400548	1	1
chr3.157438240.A.G	rs1840680	AG genotype)	Protective	CAV	A	PTX3	274.1	Gout	endocrine/metabolic	262	15928	0.0768669	0.0914397	1.0799	0.400555	1	1
chr19.39248147.C.T	rs12979860	C	Severity (C allele)*Conflicting; Risk factor (T allele)*Conflicting	CAV	T	IFNL4	687.1	Rash and other nonspecific skin eruption	dermatologic	1539	11268	-0.0333563	0.0396803	0.967194	0.400557	1	1
chrX.12886851.C.T	rs5743781	T	Severity; Severity for males	CAV-FE	T	TLR7	362	Other retinal disorders	sense organs	655	13669	0.520373	0.619031	1.68266	0.400558	1	1
chrX.15596127.G.T	rs146598386	T	Severity	CAV	T	ACE2	411.1	Unstable angina (intermediate coronary syndrome)	circulatory system	101	13396	0.865408	1.0295	2.37597	0.400568	1	1
chr19.35687796.G.A	rs77127536	A	Severity	CAV	A	TYMSP2	573.3	Hepatomegaly	digestive	140	12994	0.140242	0.166836	1.15055	0.400575	1	1
chr4.67910532.T.C	rs9998258	T	Possible functional consequences	FCP + IP	C	TMPRSS11A	618	Genital prolapse	genitourinary	206	15957	0.180334	0.214532	1.19762	0.400577	1	1
chr2.113129630.T.C	rs419598	C	Risk factor	CAV	C	IL1RN	452	Other venous embolism and thrombosis	circulatory system	393	12494	-0.0755909	0.089929	0.927195	0.400593	1	1
chr4.186082920.C.T	rs3775291	T	Risk factor; Severity	CAV-FE	T	TLR3	527	Diseases of the salivary glands	digestive	126	15373	0.12166	0.144738	1.12937	0.400596	1	1
chr1.169597075.C.T	rs6127	T	Severity in males	CAV	C	SELP	464	Acute sinusitis	respiratory	234	11121	-0.0900128	0.107088	0.91392	0.400602	1	1
chr12.47844974.A.G	rs731236	AG and AA genotype	Severity	CAV	G	VDR	193	Thyroid cancer	neoplasms	162	15958	0.104399	0.124206	1.11004	0.400608	1	1
chr1.46309111.A.G	rs41292543	G	Severity	CAV-FE	G	UQCRH	627	Menopausal and postmenopausal disorders	genitourinary	859	12413	-0.0949401	0.112953	0.909427	0.400611	1	1
chr17.42362183.A.G	rs744166	G	Risk factor; Severity	CAV	G	STAT3	618	Genital prolapse	genitourinary	206	15940	-0.0912373	0.108548	0.912801	0.400614	1	1
chr7.22728630.G.T	rs2066992	T	Protective	CAV-FE	T	IL6	282	Hereditary hemolytic anemias	hematopoietic	112	11844	-0.19142	0.227744	0.825785	0.400624	1	1
chr2.162044379.C.T	rs3788979	T	Risk factor	CAV	T	DPP4	695.3	Rosacea	dermatologic	140	13273	-0.153481	0.182606	0.857717	0.400625	1	1
chr9.132278286.T.C	rs11243705	C	Severity	CAV	C	SETX	627.2	Symptomatic menopause	genitourinary	308	12263	-0.103388	0.123008	0.901777	0.400626	1	1
chr1.155175305.G.A	rs7528026	A	Severity	CAV	A	TRIM46	721.2	Spondylosis with myelopathy	musculoskeletal	101	13689	0.330514	0.393239	1.39168	0.400633	1	1
chr4.166008836.A.T	rs17047200	TT genotype	Severity (TT genotype)*Conflicting; Risk factor (AA genotype)*Conflicting	CAV	T	TLL1	379	Other disorders of eye	sense organs	454	13363	-0.076997	0.0916101	0.925893	0.400636	1	1
chr22.24011037.T.C	rs11090305	C	Severity	CAV	C	-	401.1	Essential hypertension	circulatory system	6931	7976	-0.0284009	0.0337923	0.971999	0.400653	1	1
chr11.14893332.A.G	rs10741657	G	Severity	CAV	A	CYP2R1	612.2	Hypertrophy of breast (Gynecomastia)	genitourinary	138	13374	-0.114284	0.135979	0.892005	0.400655	1	1
chr21.41660268.A.T	rs2252109	A	Severity	CAV	A	-	443	Peripheral vascular disease	circulatory system	1392	12575	0.036233	0.0431114	1.0369	0.400656	1	1
chr13.33129529.C.G	rs34425674	G	Risk factor	CAV	G	STARD13	244.2	Acquired hypothyroidism	endocrine/metabolic	419	13210	0.250294	0.29781	1.2844	0.400658	1	1
chr19.31533051.C.A	rs8105499	C	Severity	CAV	A	LINC02841	796	Elevated prostate specific antigen [PSA]	genitourinary	209	14663	0.108589	0.129204	1.1147	0.400658	1	1
chrX.15566297.A.G	rs4646179	G	Severity	CAV	G	ACE2	614.52	Vaginitis and vulvovaginitis	genitourinary	355	14933	-0.235519	0.280231	0.790161	0.400659	1	1
chr2.195519781.A.G	rs74417002	G	Severity	CAV	G	-	245	Thyroiditis	endocrine/metabolic	271	13214	-0.23963	0.285124	0.786919	0.400662	1	1
chr4.106022043.T.C	rs11729561	T	Severity	CAV	C	-	771.1	Swelling of limb	symptoms	537	13788	0.105931	0.126043	1.11174	0.400665	1	1
chr3.126118894.C.T	rs1868132	T	Severity	CAV	T	ALDH1L1	272.11	Hypercholesterolemia	endocrine/metabolic	1976	8852	0.0511259	0.0608328	1.05246	0.400666	1	1
chr3.38894643.C.T	rs33985936	T	Severity	CAV	T	SCN11A	687	Symptoms affecting skin	dermatologic	274	11268	-0.0914466	0.108811	0.91261	0.400675	1	1
chr1.161544752.A.C	rs396991	C	Severity	CAV-FE	C	FCGR3A	627.1	Postmenopausal bleeding	genitourinary	278	11900	0.0790397	0.0940491	1.08225	0.400679	1	1
chr1.154454494.A.C	rs2228145	A	Risk factor	CAV	C	IL6R	738	Other acquired musculoskeletal deformity	musculoskeletal	120	14846	-0.115096	0.136953	0.891281	0.400683	1	1
chr11.114726432.A.T	rs1712779	T	Severity	CAV-FE	T	-	411.1	Unstable angina (intermediate coronary syndrome)	circulatory system	101	13384	0.128384	0.152767	1.13699	0.400688	1	1
chr21.41464802.A.G	rs462574	A	Possible functional consequences	FCP + IP	A	TMPRSS2	704.1	Alopecia	dermatologic	446	13931	0.0735914	0.0875695	1.07637	0.400697	1	1
chr9.87726001.C.A	rs41307457	C;A	Possible functional consequences	FCP + IP	A	CTSL	371.3	Inflammation of eyelids	sense organs	204	13499	-0.193938	0.230776	0.823709	0.4007	1	1
chr11.320836.C.T	rs34481144	T	Severity	CAV	T	IFITM3	442	Other aneurysm	circulatory system	236	13071	0.0919027	0.109362	1.09626	0.40071	1	1
chr5.142872984.C.T	rs10039856	C	Severity	CAV	T	ARHGAP26	292.3	Memory loss	mental disorders	549	14220	0.0671109	0.0798619	1.06941	0.400719	1	1
chr7.128938247.T.G	rs10488631	TCTA haplotype	Severity in European-Americans	CAV	T	IRF5	550.5	Ventral hernia	digestive	302	14911	0.0704979	0.0838933	1.07304	0.400725	1	1
chr1.206773552.T.C	rs1800896	C	Severity	FCP	C	IL10	571	Chronic liver disease and cirrhosis	digestive	1573	13043	0.0350907	0.0417589	1.03571	0.400731	1	1
chr15.34253720.A.G	rs2705343	G	Severity	CAV-FE	G	SLC12A6	070.2	Viral hepatitis B	infectious diseases	136	11039	0.134074	0.159554	1.14348	0.400739	1	1
chr6.52236941.T.C	rs763780	C	Protective	FCP	C	IL17F	285.21	Anemia in chronic kidney disease	hematopoietic	182	11885	-0.211982	0.252269	0.80898	0.400741	1	1
chr1.20166359.C.T	rs72663004	T	Severity	CAV	T	PLA2G2C	519.8	Other diseases of respiratory system, NEC	respiratory	100	15857	-0.327201	0.389387	0.720939	0.400742	1	1
chr19.35687796.G.A	rs77127536	A	Severity	CAV	A	TYMSP2	078	Viral warts & HPV	infectious diseases	514	11152	0.0763605	0.0908751	1.07935	0.400752	1	1
chr4.71742666.T.G	rs2282679	G	Severity	CAV	G	GC	585.34	Chronic Kidney Disease, Stage IV	genitourinary	484	13072	-0.0729436	0.0868095	0.929653	0.400756	1	1
chr7.117559590.ATCT.A	rs113993960	A	Severity	CAV	A	CFTR	362	Other retinal disorders	sense organs	653	13629	0.442246	0.526315	1.5562	0.400758	1	1
chr14.102356233.A.G	rs11160678	G	Severity	CAV	G	CINP	585.34	Chronic Kidney Disease, Stage IV	genitourinary	480	12923	-0.0636219	0.0757164	0.93836	0.400759	1	1
chr2.181488719.A.C	rs2034831	C	Severity	CAV	C	ITGA4	276.1	Electrolyte imbalance	endocrine/metabolic	1096	14030	0.0816915	0.0972219	1.08512	0.400764	1	1
chr17.8109899.C.T	rs151256885	T	Severity	CAV	T	ALOXE3	550.6	Incisional hernia	digestive	114	14916	-0.49186	0.585382	0.611488	0.400775	1	1
chr1.155133406.T.G	rs4971066	G	Risk factor	CAV	G	EFNA1	427.6	Premature beats	circulatory system	117	11935	-0.138718	0.165095	0.870473	0.400779	1	1
chrX.12889539.C.G	rs3853839	G	Severity; Risk factor	CAV-FE	G	TLR7	530.11	GERD	digestive	3713	10022	0.0289558	0.0344617	1.02938	0.400779	1	1
chr4.166008836.A.T	rs17047200	TT genotype	Severity (TT genotype)*Conflicting; Risk factor (AA genotype)*Conflicting	CAV	T	TLL1	782.3	Edema	symptoms	978	13991	0.0518882	0.0617556	1.05326	0.400786	1	1
chr21.41508701.T.G	rs4283504	T	Possible functional consequences	FCP + IP	T	TMPRSS2	727	Other disorders of synovium, tendon, and bursa	musculoskeletal	705	11331	0.0788441	0.0938378	1.08204	0.400787	1	1
chr1.244873270.T.C	rs12130553	C	Severity	CAV	T	-	293.1	Swelling, mass, or lump in head and neck [Space-occupying lesion, intracranial NOS]	mental disorders	199	13391	-0.0890874	0.10603	0.914766	0.40079	1	1
chr5.123497022.T.C	rs62377777	T	Severity	CAV	C	-	285.21	Anemia in chronic kidney disease	hematopoietic	182	11832	0.106914	0.127246	1.11284	0.400791	1	1
chr19.50379362.T.C	rs1405655	C	Severity	CAV-FE	C	NR1H2	252	Disorders of parathyroid gland	endocrine/metabolic	260	14623	0.0762222	0.0907193	1.0792	0.400797	1	1
chr1.155175305.G.A	rs7528026	A	Severity	CAV	A	TRIM46	798.1	Chronic fatigue syndrome	symptoms	135	12376	-0.382736	0.455542	0.681993	0.400809	1	1
chr10.36988942.A.G	rs2091431	G	Severity	CAV	A	-	242	Thyrotoxicosis with or without goiter	endocrine/metabolic	352	13082	0.0696172	0.0828608	1.0721	0.400813	1	1
chr1.154454494.A.C	rs2228145	A	Risk factor	CAV	C	IL6R	368.9	Subjective visual disturbances	sense organs	136	14346	-0.10977	0.130653	0.89604	0.400816	1	1
chr20.50172836.A.G	rs6122883	G	Severity	CAV-FE	G	LINC01273	571.8	Liver abscess and sequelae of chronic liver disease	digestive	188	12875	-0.0954454	0.113604	0.908968	0.400817	1	1
chr10.51197961.C.A	rs7897633	A	Severity in European-Americans	CAV	C	PRKG1	735.21	Hammer toe (acquired)	musculoskeletal	171	14863	-0.100458	0.11957	0.904423	0.40082	1	1
chr4.106022043.T.C	rs11729561	T	Severity	CAV	C	-	272.13	Mixed hyperlipidemia	endocrine/metabolic	1596	8597	-0.0766652	0.091253	0.9262	0.40083	1	1
chr9.21206606.C.G	rs28368148	G	Severity	CAV-FE	G	IFNA10	429	Ill-defined descriptions and complications of heart disease	circulatory system	508	13878	0.35982	0.428291	1.43307	0.400836	1	1
chr8.16932640.T.C	rs118072448	T	Severity	CAV	C	-	282	Hereditary hemolytic anemias	hematopoietic	110	11784	0.277752	0.330606	1.32016	0.400836	1	1
chr1.169597075.C.T	rs6127	T	Severity in males	CAV	C	SELP	724.1	Disorders of sacrum	musculoskeletal	179	13711	0.0975483	0.116111	1.10246	0.400838	1	1
chr3.61768231.T.A	rs672699	A	Severity	CAV	T	PTPRG	428.4	Heart failure with preserved EF [Diastolic heart failure]	circulatory system	374	13833	0.0688968	0.0820079	1.07133	0.400839	1	1
chr6.31575254.G.A	rs1800629	A	Risk factor*Conflicting; Severity*Conflicting; Protective*Conflicting	CAV-FE	A	TNF	260	Protein-calorie malnutrition	endocrine/metabolic	217	10121	-0.152611	0.181656	0.858463	0.400846	1	1
chr12.52726315.TC.T	rs5798227	T	Risk factor	CAV	TC	-	338.2	Chronic pain	neurological	3214	10983	-0.047152	0.0561267	0.953942	0.400853	1	1
chr6.30887474.G.A	rs4618569	AG genotype	Severity	CAV	A	DDR1	339	Other headache syndromes	neurological	924	13337	-0.0452572	0.0538733	0.955752	0.400871	1	1
chr16.16924042.C.A	rs1453512	A	Severity	CAV	C	-	285.1	Acute posthemorrhagic anemia	hematopoietic	141	11765	0.117423	0.13978	1.12459	0.40088	1	1
chr21.41660268.A.T	rs2252109	A	Severity	CAV	A	-	401.21	Hypertensive heart disease	circulatory system	146	7755	0.108463	0.129117	1.11456	0.400886	1	1
chr1.3081749.G.A	rs12745140	A	Severity	CAV	A	PRDM16	605	Erectile dysfunction [ED]	genitourinary	635	14013	0.103153	0.122796	1.10866	0.400889	1	1
chr14.55263686.C.T	rs10140801	T	Severity	CAV-FE	T	FBXO34-AS1	585.4	Chronic kidney disease, Stage I or II	genitourinary	298	12975	-0.0728624	0.0867388	0.929729	0.400896	1	1
chr17.45422978.G.C	rs1230082	G	Severity	CAV	G	ARHGAP27	697	Sarcoidosis	dermatologic	128	13304	-0.108868	0.129602	0.896849	0.4009	1	1
chr1.87162490.C.T	rs10873821	C	Severity	CAV	T	LINC01140	300.9	Posttraumatic stress disorder	mental disorders	316	9348	-0.0737912	0.0878453	0.928866	0.400901	1	1
chr3.1052111.C.G	rs1504061	G	Severity	CAV	G	-	327	Sleep disorders	neurological	1873	12250	0.059127	0.0703886	1.06091	0.400904	1	1
chr9.81442264.TCAG.T	rs1826292621	T	Severity	CAV	T	-	550.6	Incisional hernia	digestive	114	14968	-0.187729	0.223486	0.82884	0.400907	1	1
chr12.8058591.T.C	rs7842	C	Risk factor; Severity	CAV	C	C3AR1	722.1	Displacement of intervertebral disc	musculoskeletal	390	13702	-0.0665936	0.0792799	0.935575	0.40092	1	1
chrX.12889539.C.G	rs3853839	G	Severity; Risk factor	CAV-FE	G	TLR7	293.1	Swelling, mass, or lump in head and neck [Space-occupying lesion, intracranial NOS]	mental disorders	219	14644	0.0955912	0.113802	1.10031	0.40092	1	1
chr10.22439346.T.C	-	HLA-A*02:02	Protective	IP	C	HLA-A	202	Cancer of other lymphoid, histiocytic tissue	neoplasms	112	15847	0.214717	0.255624	1.23951	0.400925	1	1
chr4.153687301.A.G	rs1898830	G	Severity; Risk factor	CAV	G	TLR2	694	Dyschromia and Vitiligo	dermatologic	284	13405	-0.0799584	0.0951925	0.923155	0.400928	1	1
chr6.158608455.C.T	rs117665206	T	Severity	CAV	T	TMEM181	614	Inflammatory diseases of female pelvic organs	genitourinary	468	14946	-0.491282	0.584892	0.611842	0.400935	1	1
chr1.90742957.A.C	rs2166172	C	Severity	CAV-FE	C	-	090.2	Gonococcal infections	infectious diseases	101	15638	0.12835	0.152806	1.13695	0.400935	1	1
chr13.73984368.C.T	rs12871414	C	Severity	CAV	T	KLF12	654	Other and unspecified complications of birth; puerperium affecting management of mother	pregnancy complications	176	15782	0.113119	0.134674	1.11977	0.400938	1	1
chr4.67910532.T.C	rs9998258	T	Possible functional consequences	FCP + IP	C	TMPRSS11A	079.9	Viremia, NOS	infectious diseases	235	11193	0.164771	0.19617	1.17912	0.400943	1	1
chr4.69615987.C.T	rs7688383	T	Loss of smell and taste	CAV	T	UGT2A1	592	Cystitis and urethritis	genitourinary	451	12410	0.062764	0.0747253	1.06478	0.400948	1	1
chrX.15564667.C.T	rs2074192	T	Severity (T allele); Severity for males > 50 y.o (T allele); Protective (C allele); Protective (CT genotype)	CAV	T	ACE2	610.1	Cystic mastopathy	genitourinary	205	13265	0.0877359	0.104457	1.0917	0.400953	1	1
chr5.124614711.G.T	rs4240376	G	Severity	CAV	T	-	288.11	Neutropenia	hematopoietic	118	14197	-0.136429	0.162431	0.872468	0.400955	1	1
chr21.41464802.A.G	rs462574	A	Possible functional consequences	FCP + IP	A	TMPRSS2	477	Epistaxis or throat hemorrhage	respiratory	179	10510	-0.121903	0.14514	0.885234	0.400964	1	1
chr9.133449836.G.A	rs139951127	A	Severity	CAV-FE	A	ADAMTS13	687.4	Disturbance of skin sensation	dermatologic	742	11268	0.598669	0.712799	1.81969	0.400974	1	1
chr1.12207235.C.T	rs3397	T	Severity	CAV-FE	C	TNFRSF1B	300	Anxiety disorders	mental disorders	2228	7352	0.0312927	0.0372591	1.03179	0.400983	1	1
chr11.2872637.A.G	rs10766439	A	Severity	CAV	A	-	153	Colorectal cancer	neoplasms	361	13990	-0.0771988	0.0919195	0.925706	0.400991	1	1
chr1.206773552.T.C	rs1800896	C	Severity	FCP	C	IL10	362.26	Macular puckering of retina	sense organs	130	13663	0.11169	0.132989	1.11817	0.400995	1	1
chr11.114726432.A.T	rs1712779	T	Severity	CAV-FE	T	-	528	Diseases of the oral soft tissues, excluding lesions specific for gingiva and tongue	digestive	191	15357	-0.0942399	0.112211	0.910064	0.400996	1	1
chr9.131672331.T.G	rs12551879	G	Severity	CAV	G	RAPGEF1	735.21	Hammer toe (acquired)	musculoskeletal	170	14842	0.15582	0.185535	1.16862	0.400996	1	1
chr9.87724615.A.G	rs3128509	A;G	Possible functional consequences	FCP + IP	A	CTSL	416	Cardiomegaly	circulatory system	111	15504	-0.125162	0.149032	0.882354	0.400999	1	1
chr8.16932640.T.C	rs118072448	T	Severity	CAV	C	-	440	Atherosclerosis	circulatory system	326	13360	0.166989	0.198838	1.18174	0.401008	1	1
chr4.106022043.T.C	rs11729561	T	Severity	CAV	C	-	433	Cerebrovascular disease	circulatory system	983	14375	-0.0879138	0.104682	0.91584	0.401009	1	1
chr5.142872984.C.T	rs10039856	C	Severity	CAV	T	ARHGAP26	687.4	Disturbance of skin sensation	dermatologic	738	11199	0.057708	0.0687158	1.05941	0.401016	1	1
chr4.5820150.T.C	rs3774881	T	Severity	CAV	C	CRMP1	250.2	Type 2 diabetes	endocrine/metabolic	3959	8998	0.0270459	0.0322049	1.02741	0.401017	1	1
chr4.67964168.T.A	rs720009	A	Possible functional consequences	FCP + IP	A	TMPRSS11A	455	Hemorrhoids	circulatory system	728	12520	0.100068	0.119156	1.10525	0.401018	1	1
chr11.126292948.C.T	rs8177374	T	Protective	CAV	T	TIRAP	008.5	Bacterial enteritis	infectious diseases	448	15253	-0.106649	0.126995	0.898841	0.401027	1	1
chr11.71456403.G.T	rs12785878	G	Severity	CAV	T	NADSYN1	720	Spinal stenosis	musculoskeletal	233	13712	0.0807763	0.0961865	1.08413	0.401027	1	1
chr17.31410594.G.A	rs178840	G	Severity	CAV	G	RAB11FIP4	276.12	Hyposmolality and/or hyponatremia	endocrine/metabolic	138	12537	-0.1042	0.12408	0.901045	0.401032	1	1
chr16.57636629.G.A	rs7499679	A	Severity	CAV	A	ADGRG1	429.2	Abnormal function study of cardiovascular system	circulatory system	180	13734	0.0993168	0.118266	1.10442	0.401033	1	1
chr11.26675470.T.G	rs10835056	G	Severity	CAV	T	SLC5A12	591	Urinary tract infection	genitourinary	1202	12536	-0.0383346	0.0456495	0.962391	0.401042	1	1
chr11.126292948.C.T	rs8177374	T	Protective	CAV	T	TIRAP	440.22	Atherosclerosis of native arteries of the extremities with intermittent claudication	circulatory system	151	13464	-0.189386	0.225526	0.827467	0.401047	1	1
chr14.35401887.C.T	rs696	CC genotype	Severity	CAV	T	NFKBIA	726.1	Enthesopathy	musculoskeletal	619	11538	-0.0519821	0.0619017	0.949346	0.401048	1	1
chr21.33287378.C.T	rs8178521	T	Severity	CAV-FE	T	IL10RB	747.1	Cardiac congenital anomalies	congenital anomalies	131	15880	-0.141923	0.169006	0.867688	0.401049	1	1
chr10.51197961.C.A	rs7897633	A	Severity in European-Americans	CAV	C	PRKG1	465.2	Acute pharyngitis	respiratory	644	11108	0.0516896	0.0615544	1.05305	0.401055	1	1
chrX.15564142.G.A	rs147311723	A	Severity	CAV	A	ACE2	599.9	Other abnormality of urination	genitourinary	248	11355	0.615838	0.733413	1.85121	0.401084	1	1
chr10.43519603.G.T	rs10793436	G	Severity	CAV	T	-	729	Other disorders of soft tissues	musculoskeletal	542	10845	-0.0538216	0.0640987	0.947601	0.401095	1	1
chr4.67963489.G.A	rs6552134	G	Possible functional consequences	FCP + IP	G	TMPRSS11A	709.2	Sicca syndrome	dermatologic	109	13137	0.121059	0.144176	1.12869	0.4011	1	1
chr12.132489230.GC.G	rs56106917	G	Severity	CAV	G	FBRSL1	574.3	Cholecystitis without cholelithiasis	digestive	117	15184	0.119142	0.141898	1.12653	0.401114	1	1
chr17.9267091.C.T	rs34761447	C	Severity	CAV	T	STX8	386.9	Dizziness and giddiness (Light-headedness and vertigo)	sense organs	1707	12859	0.0715936	0.0852701	1.07422	0.401127	1	1
chr17.27263807.T.C	rs60811869	C	Severity	CAV	C	-	571.51	Cirrhosis of liver without mention of alcohol	digestive	711	13024	-0.129233	0.153921	0.878769	0.401129	1	1
chr4.188627868.CTCT.C	rs1734523522	C	Severity	CAV	C	LINC01060	727.1	Synovitis and tenosynovitis	musculoskeletal	419	11423	-0.116146	0.138335	0.890345	0.401132	1	1
chr15.90879313.T.C	rs8039305	C	Risk factor	CAV-FE	C	FURIN	070.3	Viral hepatitis C	infectious diseases	1211	10876	0.0387156	0.046112	1.03947	0.401132	1	1
chr17.49863303.C.T	rs77534576	T	Severity	CAV	T	-	079.9	Viremia, NOS	infectious diseases	235	11162	-0.235304	0.280258	0.790331	0.401135	1	1
chr11.611919.C.G	rs702966	C	Severity in African-Americans	CAV	G	PHRF1	216.1	Screening for malignant neoplasms of the skin	neoplasms	238	14658	-0.0841675	0.10025	0.919277	0.401144	1	1
chr4.143996657.T.C	rs6840234	C	Protective	FCP + IP	T	GYPB	454.1	Varicose veins of lower extremity	circulatory system	831	9939	0.0453175	0.053977	1.04636	0.401149	1	1
chr4.5820150.T.C	rs3774881	T	Severity	CAV	C	CRMP1	278	Overweight, obesity and other hyperalimentation	endocrine/metabolic	3981	8601	0.0250966	0.0298923	1.02541	0.401151	1	1
chr17.9267091.C.T	rs34761447	C	Severity	CAV	T	STX8	735.2	Acquired toe deformities	musculoskeletal	198	14758	-0.22308	0.26571	0.800051	0.401155	1	1
chr8.97128242.T.C	rs7817272	C	Severity	CAV	C	CPQ	781	Symptoms involving nervous and musculoskeletal systems	symptoms	194	15725	-0.0968333	0.115341	0.907707	0.401165	1	1
chr12.47879112.A.G	rs2228570	AG genotype	Severity	CAV	A	VDR	172	Skin cancer	neoplasms	122	13905	0.115884	0.138033	1.12287	0.401166	1	1
chr1.154454494.A.C	rs2228145	A	Risk factor	CAV	C	IL6R	599.4	Urinary incontinence	genitourinary	891	11330	-0.0454272	0.0541097	0.955589	0.401167	1	1
chr21.41464802.A.G	rs462574	A	Possible functional consequences	FCP + IP	A	TMPRSS2	345	Epilepsy, recurrent seizures, convulsions	neurological	431	14525	0.0766827	0.0913428	1.0797	0.401187	1	1
chr9.4329170.T.C	rs3895472	C	Severity	CAV	T	GLIS3	525	Other diseases of the teeth and supporting structures	digestive	109	14553	0.165267	0.196867	1.17971	0.401197	1	1
chr12.112919388.G.A	rs10774671	A	Severity (A allele); Protective (G allele)	CAV-FE	G	OAS1	704	Diseases of hair and hair follicles	dermatologic	615	13842	0.0525307	0.0625753	1.05393	0.4012	1	1
chr4.71762286.C.T	rs113574864	T	Severity	CAV	T	GC	722.6	Degeneration of intervertebral disc	musculoskeletal	188	13641	0.13653	0.162638	1.14629	0.401203	1	1
chr6.18015216.C.T	rs140247774	T	Severity	CAV	T	-	284.1	Pancytopenia	hematopoietic	134	11817	-0.383027	0.456279	0.681794	0.401211	1	1
chr11.34482745.G.A	rs61882275	G	Severity	CAV	A	ELF5	599	Other symptoms/disorders or the urinary system	genitourinary	2586	11301	0.027537	0.032804	1.02792	0.401223	1	1
chr15.60810211.C.T	rs341419	T	Severity	CAV-FE	T	RORA	743	Osteoporosis, osteopenia and pathological fracture	musculoskeletal	1222	14085	-0.0495731	0.0590559	0.951636	0.40123	1	1
chr21.41465921.C.T	rs62217525	C	Possible functional consequences	FCP + IP	T	TMPRSS2	340.1	Migrain with aura	neurological	177	13241	-0.257989	0.30734	0.772604	0.401231	1	1
chr13.73984368.C.T	rs12871414	C	Severity	CAV	T	KLF12	110.1	Dermatophytosis	infectious diseases	1483	12079	-0.0422705	0.0503576	0.95861	0.401241	1	1
chr3.157438240.A.G	rs1840680	AG genotype)	Protective	CAV	A	PTX3	536	Disorders of function of stomach	digestive	241	14315	0.0793127	0.09449	1.08254	0.401258	1	1
chr8.124324323.T.C	rs72711165	C	Severity	CAV-FE	C	TMEM65	578.2	Blood in stool	digestive	214	13988	-0.427167	0.508933	0.652354	0.40128	1	1
chr4.188627868.CTCT.C	rs1734523522	C	Severity	CAV	C	LINC01060	574.2	Calculus of bile duct	digestive	117	15010	-0.218024	0.259765	0.804106	0.401292	1	1
chr4.67910402.G.A	rs4860265	G	Possible functional consequences	FCP + IP	G	TMPRSS11A	362.2	Degeneration of macula and posterior pole of retina	sense organs	300	13448	-0.0727452	0.0866733	0.929838	0.401299	1	1
chr2.181488719.A.C	rs2034831	C	Severity	CAV	C	ITGA4	727.1	Synovitis and tenosynovitis	musculoskeletal	427	11487	-0.138054	0.164487	0.871051	0.4013	1	1
chr13.73984368.C.T	rs12871414	C	Severity	CAV	T	KLF12	612	Breast conditions, congenital or relating to hormones	genitourinary	175	13169	-0.117582	0.140096	0.889067	0.401303	1	1
chr5.32750877.T.C	rs1173773	C	Protective	CAV	C	NPR3	593	Hematuria	genitourinary	562	12560	-0.0539344	0.0642648	0.947494	0.401328	1	1
chr4.71742666.T.G	rs2282679	G	Severity	CAV	G	GC	071	Human immunodeficiency virus [HIV] disease	infectious diseases	1238	11201	-0.0466838	0.0556258	0.954389	0.401331	1	1
chr1.46309111.A.G	rs41292543	G	Severity	CAV-FE	G	UQCRH	261.4	Vitamin D deficiency	endocrine/metabolic	4006	10121	-0.0493483	0.0588009	0.95185	0.401332	1	1
chr9.131672331.T.G	rs12551879	G	Severity	CAV	G	RAPGEF1	694.2	Other dyschromia	dermatologic	245	13437	-0.145133	0.172934	0.864907	0.401333	1	1
chr9.4329170.T.C	rs3895472	C	Severity	CAV	T	GLIS3	381	Otitis media and Eustachian tube disorders	sense organs	183	14203	0.131982	0.157263	1.14109	0.401333	1	1
chr3.1052111.C.G	rs1504061	G	Severity	CAV	G	-	740.9	Osteoarthrosis NOS	musculoskeletal	1612	12364	-0.0704001	0.0838863	0.932021	0.401339	1	1
chr6.31153649.G.A	rs143334143	A	Severity; Risk factor	CAV-FE	A	CCHCR1	495	Asthma	respiratory	2974	11740	0.0435148	0.0518512	1.04448	0.401344	1	1
chr11.611919.C.G	rs702966	C	Severity in African-Americans	CAV	G	PHRF1	338	Pain	neurological	3435	10986	-0.025049	0.0298487	0.975262	0.401359	1	1
chr4.25613313.G.A	-	HLA-A*02:02	Protective	IP	A	HLA-A	930	Allergic reaction to food	injuries & poisonings	241	12574	-0.108477	0.129265	0.8972	0.401367	1	1
chr1.155175305.G.A	rs7528026	A	Severity	CAV	A	TRIM46	715	Other inflammatory spondylopathies	musculoskeletal	158	14934	0.276693	0.329738	1.31876	0.401397	1	1
chr1.169597075.C.T	rs6127	T	Severity in males	CAV	C	SELP	008	Intestinal infection	infectious diseases	512	15250	0.0607882	0.0724436	1.06267	0.401407	1	1
chr17.45714244.T.C	rs113661667	C	Risk factor	CAV-FE	C	LINC02210-CRHR1	429.3	Symptoms involving cardiovascular system	circulatory system	333	13863	0.0923589	0.110068	1.09676	0.40141	1	1
chr12.106231175.T.A	rs12823094	A	Severity	CAV	A	-	415.1	Acute pulmonary heart disease	circulatory system	231	15175	0.105664	0.125931	1.11145	0.401436	1	1
chrX.12885540.A.T	rs179008	T	Severity; Risk factor	CAV	T	TLR7	426.2	Atrioventricular [AV] block	circulatory system	109	11747	-0.178473	0.212706	0.836547	0.401437	1	1
chr3.126118894.C.T	rs1868132	T	Severity	CAV	T	ALDH1L1	340	Migraine	neurological	969	13330	0.0630688	0.0751681	1.0651	0.401449	1	1
chr10.43519603.G.T	rs10793436	G	Severity	CAV	T	-	272.11	Hypercholesterolemia	endocrine/metabolic	1897	8270	0.0336715	0.0401312	1.03424	0.40145	1	1
chr19.31533051.C.A	rs8105499	C	Severity	CAV	A	LINC02841	368.9	Subjective visual disturbances	sense organs	137	14184	0.122264	0.145722	1.13005	0.401457	1	1
chr4.186082920.C.T	rs3775291	T	Risk factor; Severity	CAV-FE	T	TLR3	700	Corns and callosities	dermatologic	191	14827	0.102103	0.121696	1.1075	0.401467	1	1
chr4.188627868.CTCT.C	rs1734523522	C	Severity	CAV	C	LINC01060	562.2	Diverticulitis	digestive	190	11111	-0.17239	0.205473	0.841651	0.401476	1	1
chr3.141689849.A.G	rs6440031	G	Severity	CAV	A	LINC02618	792	Abnormal Papanicolaou smear of cervix and cervical HPV	genitourinary	225	13181	0.16149	0.19249	1.17526	0.401497	1	1
chr21.41507982.C.A	rs75603675	A	Protective*Conflicting; Risk factor*Conflicting; Severity*Conflicting	CAV	A	TMPRSS2	800	Fracture of lower limb	injuries & poisonings	179	14015	0.0937414	0.111737	1.09828	0.401497	1	1
chr11.14893332.A.G	rs10741657	G	Severity	CAV	A	CYP2R1	367	Disorders of refraction and accommodation; blindness and low vision	sense organs	746	14005	-0.0495198	0.0590271	0.951686	0.401506	1	1
chr3.38894643.C.T	rs33985936	T	Severity	CAV	T	SCN11A	591	Urinary tract infection	genitourinary	1215	12632	-0.0446738	0.0532508	0.956309	0.401507	1	1
chr9.87725456.A.T	rs56952354	A;T	Possible functional consequences	FCP + IP	T	CTSL	761	Cervicalgia	symptoms	1192	14044	-0.161335	0.192313	0.851007	0.401514	1	1
chr11.88824823.A.G	rs10831496	G	Severity	CAV-FE	A	GRM5	585.34	Chronic Kidney Disease, Stage IV	genitourinary	484	13050	0.060403	0.072001	1.06226	0.401515	1	1
chr21.41465921.C.T	rs62217525	C	Possible functional consequences	FCP + IP	T	TMPRSS2	401.2	Hypertensive heart and/or renal disease	circulatory system	232	8310	0.212326	0.253099	1.23655	0.401522	1	1
chrX.15564175.T.C	rs41303171	C	Severity; Risk factor	CAV	C	ACE2	571	Chronic liver disease and cirrhosis	digestive	1574	13046	-0.358704	0.427589	0.698581	0.401527	1	1
chr4.67963489.G.A	rs6552134	G	Possible functional consequences	FCP + IP	G	TMPRSS11A	574.2	Calculus of bile duct	digestive	118	15033	-0.114865	0.136926	0.891487	0.401535	1	1
chr11.114726432.A.T	rs1712779	T	Severity	CAV-FE	T	-	427.3	Other specified cardiac dysrhythmias	circulatory system	276	12045	-0.0800011	0.0953698	0.923115	0.401552	1	1
chr22.41925447.G.A	rs61756766	A	Severity	CAV	A	TNFRSF13C	747	Cardiac and circulatory congenital anomalies	congenital anomalies	168	16108	-0.48733	0.580953	0.614264	0.401556	1	1
chr11.88824823.A.G	rs10831496	G	Severity	CAV-FE	A	GRM5	416	Cardiomegaly	circulatory system	113	15760	0.123143	0.146804	1.13105	0.401567	1	1
chr3.146517122.G.A	rs343320	A	Severity	CAV-FE	A	PLSCR1	702	Degenerative skin conditions and other dermatoses	dermatologic	229	14293	-0.17469	0.208256	0.839717	0.401569	1	1
chr1.46309111.A.G	rs41292543	G	Severity	CAV-FE	G	UQCRH	215	Other benign neoplasm of connective and other soft tissue	neoplasms	201	15447	0.172978	0.206215	1.18884	0.40157	1	1
chr5.21768177.G.A	-	HLA-A*02:02	Protective	IP	A	HLA-A	781	Symptoms involving nervous and musculoskeletal systems	symptoms	189	15269	-0.0932821	0.111208	0.910937	0.401577	1	1
chrX.15602217.T.C	rs190509934	C	Protective	CAV	C	ACE2	527	Diseases of the salivary glands	digestive	126	15371	-0.847214	1.01006	0.428607	0.401597	1	1
chr10.89010241.T.C	rs982764	T	Severity	CAV-FE	C	FAS	427.6	Premature beats	circulatory system	117	11980	-0.120854	0.144085	0.886163	0.401599	1	1
chr4.188627868.CTCT.C	rs1734523522	C	Severity	CAV	C	LINC01060	977	Personal history of allergy to medicinal agents	injuries & poisonings	324	15163	0.114734	0.136789	1.12158	0.4016	1	1
chr8.16932640.T.C	rs118072448	T	Severity	CAV	C	-	425	Cardiomyopathy	circulatory system	374	15587	-0.18151	0.216406	0.83401	0.401612	1	1
chr1.12207235.C.T	rs3397	T	Severity	CAV-FE	C	TNFRSF1B	550.2	Diaphragmatic hernia	digestive	160	12131	-0.101313	0.120793	0.90365	0.401616	1	1
chr7.22548762.C.T	rs13227460	T	Severity	CAV	T	STEAP1B	525	Other diseases of the teeth and supporting structures	digestive	108	14749	0.149054	0.177718	1.16074	0.401631	1	1
chr11.114726432.A.T	rs1712779	T	Severity	CAV-FE	T	-	070.3	Viral hepatitis C	infectious diseases	1235	11187	-0.0402853	0.0480348	0.960515	0.401656	1	1
chr13.112889041.C.T	rs9577175	T	Severity	CAV	T	ATP11A	362.2	Degeneration of macula and posterior pole of retina	sense organs	301	13598	-0.0948544	0.113102	0.909505	0.40166	1	1
chr9.87726151.C.T	rs41312184	C;T	Possible functional consequences	FCP + IP	T	CTSL	362.4	Retinal vascular changes and abnomalities	sense organs	155	13668	-0.382549	0.456146	0.682121	0.401663	1	1
chr8.37849759.C.T	rs138763430	T	Severity	CAV	T	BRF2	743.11	Osteoporosis NOS	musculoskeletal	1123	14345	-0.358927	0.427981	0.698425	0.401664	1	1
chr21.41465040.G.A	rs17001042	A	Possible functional consequences	FCP + IP	A	TMPRSS2	706.8	Other specified diseases of sebaceous glands	dermatologic	725	13398	0.114092	0.136042	1.12086	0.401664	1	1
chr2.45584979.T.C	-	HLA-A*02:02	Protective	IP	C	HLA-A	733	Other disorders of bone and cartilage	musculoskeletal	1063	12969	-0.0436721	0.0520744	0.957268	0.401666	1	1
chr4.71742666.T.G	rs2282679	G	Severity	CAV	G	GC	277.7	Dysmetabolic syndrome X	endocrine/metabolic	101	15182	0.144631	0.172461	1.15561	0.401675	1	1
chr10.98166813.G.T	rs10786398	T	Severity	CAV	T	R3HCC1L	426.2	Atrioventricular [AV] block	circulatory system	108	11961	-0.139972	0.166905	0.869383	0.401677	1	1
chr5.157106730.T.C	rs35960726	C	Severity	CAV	C	HAVCR2	317.1	Alcoholism	mental disorders	372	13000	0.876164	1.04476	2.40167	0.401678	1	1
chr21.33252612.A.G	rs2236757	A	Severity	CAV-FE	A	IFNAR2	733	Other disorders of bone and cartilage	musculoskeletal	1038	12718	-0.0448947	0.0535336	0.956098	0.401679	1	1
chr7.117559590.ATCT.A	rs113993960	A	Severity	CAV	A	CFTR	614	Inflammatory diseases of female pelvic organs	genitourinary	468	14901	-0.852549	1.01662	0.426327	0.401689	1	1
chr13.23084699.A.G	rs1984162	G	Severity	CAV	G	-	208	Benign neoplasm of colon	neoplasms	669	14552	-0.058922	0.0702634	0.94278	0.4017	1	1
chr1.35908500.C.T	rs2765013	C	Severity	CAV	T	AGO1	281	Other deficiency anemia	hematopoietic	184	11580	0.0966	0.115194	1.10142	0.401702	1	1
chr4.153687301.A.G	rs1898830	G	Severity; Risk factor	CAV	G	TLR2	497	Bronchitis	respiratory	336	11670	-0.0728201	0.0868386	0.929768	0.401712	1	1
chr10.8988345.A.T	rs71481792	A	Severity	CAV	T	-	427.6	Premature beats	circulatory system	118	11874	0.12714	0.151617	1.13558	0.401717	1	1
chr5.77379593.G.A	rs7715119	A	Severity	CAV-FE	A	PDE8B	512	Other symptoms of respiratory system	respiratory	4718	8743	-0.0331844	0.0395732	0.96736	0.401718	1	1
chr11.14893332.A.G	rs10741657	G	Severity	CAV	A	CYP2R1	785	Abdominal pain	symptoms	3652	9729	-0.025885	0.0308685	0.974447	0.401718	1	1
chrX.15561454.T.C	rs142017934	C	Severity	CAV	C	ACE2	727.1	Synovitis and tenosynovitis	musculoskeletal	427	11578	0.44539	0.531158	1.5611	0.401735	1	1
chr3.146517122.G.A	rs343320	A	Severity	CAV-FE	A	PLSCR1	601	Inflammatory diseases of prostate	genitourinary	151	14802	-0.227602	0.271432	0.796441	0.401737	1	1
chr2.162044379.C.T	rs3788979	T	Risk factor	CAV	T	DPP4	458.9	Hypotension NOS	circulatory system	138	14745	-0.163641	0.195156	0.849047	0.401744	1	1
chr14.72467521.C.T	rs12587980	T	Severity	CAV	T	RGS6	789	Nausea and vomiting	symptoms	715	14290	0.0477359	0.0569296	1.04889	0.401745	1	1
chrX.15592465.T.A	rs73195521	A	Severity	CAV	A	ACE2	626.13	Irregular menstrual cycle	genitourinary	419	12411	0.920276	1.09752	2.50998	0.401747	1	1
chr21.41465040.G.A	rs17001042	A	Possible functional consequences	FCP + IP	A	TMPRSS2	741.4	Joint effusions	musculoskeletal	161	14692	0.232379	0.277135	1.2616	0.401747	1	1
chr12.132489230.GC.G	rs56106917	G	Severity	CAV	G	FBRSL1	531	Peptic ulcer (excl. esophageal)	digestive	276	15871	0.0778674	0.0928647	1.08098	0.401748	1	1
chr11.320836.C.T	rs34481144	T	Severity	CAV	T	IFITM3	703	Diseases of nail, NOS	dermatologic	123	13613	-0.135532	0.161636	0.873252	0.401752	1	1
chr19.35687796.G.A	rs77127536	A	Severity	CAV	A	TYMSP2	256	Ovarian dysfunction	endocrine/metabolic	214	14571	0.118826	0.141714	1.12617	0.401752	1	1
chrX.12885540.A.T	rs179008	T	Severity; Risk factor	CAV	T	TLR7	389.1	Sensorineural hearing loss	sense organs	583	13917	0.0712363	0.0849583	1.07383	0.401758	1	1
chr15.60810211.C.T	rs341419	T	Severity	CAV-FE	T	RORA	395.6	Heart valve replaced	circulatory system	146	14350	0.120428	0.143629	1.12798	0.401771	1	1
chr2.216660263.A.C	rs2270360	A	Severity	CAV	C	IGFBP2	292.3	Memory loss	mental disorders	521	13303	0.0648019	0.0772892	1.06695	0.401787	1	1
chr1.20166359.C.T	rs72663004	T	Severity	CAV	T	PLA2G2C	427	Cardiac dysrhythmias	circulatory system	2259	12058	0.0635	0.0757369	1.06556	0.40179	1	1
chr1.12207235.C.T	rs3397	T	Severity	CAV-FE	C	TNFRSF1B	296.2	Depression	mental disorders	2780	7352	0.0292338	0.0348674	1.02967	0.401791	1	1
chr11.88436431.C.T	rs72953026	T	Severity	CAV-FE	T	-	459.9	Circulatory disease NEC	circulatory system	250	14834	-0.112044	0.133636	0.894005	0.401793	1	1
chr10.51197961.C.A	rs7897633	A	Severity in European-Americans	CAV	C	PRKG1	611	Abnormal findings on mammogram or breast exam	genitourinary	940	13359	-0.0443881	0.0529433	0.956583	0.401801	1	1
chr15.100233816.G.A	rs143434383	A	Risk factor	CAV	A	ADAMTS17	415	Pulmonary heart disease	circulatory system	292	15768	0.42845	0.51103	1.53488	0.401803	1	1
chrX.15592465.T.A	rs73195521	A	Severity	CAV	A	ACE2	696.41	Psoriasis vulgaris	dermatologic	262	13068	0.868962	1.03645	2.38444	0.401803	1	1
chr22.49281538.G.A	rs62220604	G	Severity	CAV	A	-	427.1	Paroxysmal tachycardia, unspecified	circulatory system	260	11631	-0.100018	0.119302	0.904821	0.401828	1	1
chr17.27263807.T.C	rs60811869	C	Severity	CAV	C	-	696	Psoriasis and related disorders	dermatologic	287	13047	0.177973	0.212295	1.19479	0.401846	1	1
chr4.67910532.T.C	rs9998258	T	Possible functional consequences	FCP + IP	C	TMPRSS11A	512.7	Shortness of breath	respiratory	3295	8801	-0.0599287	0.0714859	0.941832	0.401846	1	1
chr15.60845514.G.A	rs17303202	A	Risk factor; Severity	CAV-FE	A	RORA	008.5	Bacterial enteritis	infectious diseases	447	15209	0.0632648	0.0754677	1.06531	0.40186	1	1
chr19.50259161.A.G	rs1651553	G	Severity	CAV	A	MYH14	496.2	Chronic bronchitis	respiratory	377	11578	0.070272	0.0838273	1.0728	0.401865	1	1
chr7.22548762.C.T	rs13227460	T	Severity	CAV	T	STEAP1B	284.1	Pancytopenia	hematopoietic	131	11618	0.133294	0.159007	1.14259	0.401869	1	1
chr4.71742666.T.G	rs2282679	G	Severity	CAV	G	GC	428	Congestive heart failure; nonhypertensive	circulatory system	1075	13894	0.0497552	0.0593536	1.05101	0.401871	1	1
chr8.37849759.C.T	rs138763430	T	Severity	CAV	T	BRF2	530.2	Esophageal bleeding (varices/hemorrhage)	digestive	151	10759	0.614615	0.733205	1.84894	0.401886	1	1
chrX.15564175.T.C	rs41303171	C	Severity; Risk factor	CAV	C	ACE2	272.12	Hyperglyceridemia	endocrine/metabolic	557	8860	-0.60829	0.725675	0.544281	0.401896	1	1
chr8.37849759.C.T	rs138763430	T	Severity	CAV	T	BRF2	687.1	Rash and other nonspecific skin eruption	dermatologic	1538	11265	0.248859	0.296887	1.28256	0.401901	1	1
chr3.61768231.T.A	rs672699	A	Severity	CAV	T	PTPRG	512.9	Other dyspnea	respiratory	1953	8760	0.033795	0.0403172	1.03437	0.401902	1	1
chr10.52771482.G.A	rs5030737	A	Potential functional effect on protein	FCP + IP	A	MBL2	695	Erythematous conditions	dermatologic	710	13467	-0.140601	0.167736	0.868836	0.401903	1	1
chr5.132485305.G.A	rs17622656	A	Risk factor	FCP + IP	A	IRF1	442.1	Aortic aneurysm	circulatory system	172	13426	0.106203	0.1267	1.11205	0.401903	1	1
chr17.45995618.A.G	rs112572874	G	Risk factor	CAV-FE	G	MAPT	362.2	Degeneration of macula and posterior pole of retina	sense organs	303	13662	-0.103284	0.123218	0.901871	0.401905	1	1
chr5.32750877.T.C	rs1173773	C	Protective	CAV	C	NPR3	257	Testicular dysfunction	endocrine/metabolic	184	14540	0.0918505	0.10958	1.0962	0.401916	1	1
chr6.52236941.T.C	rs763780	C	Protective	FCP	C	IL17F	053	Herpes zoster	infectious diseases	313	11201	0.144	0.171801	1.15488	0.401929	1	1
chr21.41509390.C.G	rs12626358	G	Possible functional consequences	FCP + IP	G	TMPRSS2	656	Other perinatal conditions of fetus or newborn	pregnancy complications	110	15967	-0.145733	0.173871	0.864389	0.401937	1	1
chr13.102695866.A.G	rs599976	G	Severity	CAV-FE	G	METTL21C	530.2	Esophageal bleeding (varices/hemorrhage)	digestive	151	10753	-0.172025	0.205243	0.841958	0.401945	1	1
chr15.90879313.T.C	rs8039305	C	Risk factor	CAV-FE	C	FURIN	327.41	Organic or persistent insomnia	neurological	283	11931	-0.0748734	0.0893337	0.927861	0.401957	1	1
chr1.230710048.A.G	rs699	G	Severity	CAV	A	AGT	519.8	Other diseases of respiratory system, NEC	respiratory	100	15858	-0.129697	0.154746	0.878361	0.401958	1	1
chr5.174562335.T.A	rs2220543	T	Severity	CAV	A	SUMO2P6	789	Nausea and vomiting	symptoms	713	14250	0.0477021	0.0569155	1.04886	0.401962	1	1
chr12.8608014.A.G	rs11613792	A	Severity	CAV	G	AICDA	586.2	Cyst of kidney, acquired	genitourinary	227	12271	0.110256	0.131551	1.11656	0.401965	1	1
chr6.6924962.A.C	rs6933436	C	Severity	CAV	C	-	525	Other diseases of the teeth and supporting structures	digestive	107	14669	0.123151	0.146937	1.13105	0.401965	1	1
chr17.45422978.G.C	rs1230082	G	Severity	CAV	G	ARHGAP27	362	Other retinal disorders	sense organs	649	13513	0.0495581	0.0591334	1.05081	0.401989	1	1
chr19.35687796.G.A	rs77127536	A	Severity	CAV	A	TYMSP2	694.2	Other dyschromia	dermatologic	247	13413	-0.115015	0.137241	0.891352	0.402	1	1
chr11.88436431.C.T	rs72953026	T	Severity	CAV-FE	T	-	588.2	Secondary hyperparathyroidism (of renal origin)	genitourinary	188	12947	-0.132909	0.158594	0.875545	0.402003	1	1
chr10.28606315.C.T	rs12773860	T	Severity	CAV	T	WAC	634	Miscarriage; stillbirth	pregnancy complications	130	15791	-0.264143	0.315193	0.767863	0.40201	1	1
chr13.73984368.C.T	rs12871414	C	Severity	CAV	T	KLF12	458	Hypotension	circulatory system	202	14748	0.101462	0.121073	1.10679	0.402014	1	1
chr21.41494374.C.T	rs114363287	T	Risk factor	CAV	T	TMPRSS2	763	Thoracic or lumbosacral neuritis or radiculitis, unspecified	symptoms	968	12893	-0.858424	1.02434	0.42383	0.402016	1	1
chr21.41660268.A.T	rs2252109	A	Severity	CAV	A	-	275	Disorders of mineral metabolism	endocrine/metabolic	457	14583	-0.0580989	0.0693283	0.943557	0.402016	1	1
chr2.181488719.A.C	rs2034831	C	Severity	CAV	C	ITGA4	174.11	Malignant neoplasm of female breast	neoplasms	394	14678	-0.147322	0.175796	0.863016	0.402017	1	1
chrX.15566297.A.G	rs4646179	G	Severity	CAV	G	ACE2	079	Viral infection	infectious diseases	430	11194	0.202601	0.241762	1.22458	0.40202	1	1
chr22.49281538.G.A	rs62220604	G	Severity	CAV	A	-	288.2	Elevated white blood cell count	hematopoietic	235	13726	0.0980302	0.116979	1.103	0.402023	1	1
chr9.21206606.C.G	rs28368148	G	Severity	CAV-FE	G	IFNA10	702.2	Seborrheic keratosis	dermatologic	190	15616	0.500016	0.596671	1.64875	0.402025	1	1
chr9.117713024.A.G	rs4986790	G	Severity	CAV	G	TLR4	433	Cerebrovascular disease	circulatory system	1009	14834	0.0847465	0.101128	1.08844	0.402025	1	1
chr21.33287378.C.T	rs8178521	T	Severity	CAV-FE	T	IL10RB	401.1	Essential hypertension	circulatory system	7120	8231	-0.0310727	0.0370795	0.969405	0.40203	1	1
chr11.26675470.T.G	rs10835056	G	Severity	CAV	T	SLC5A12	369.5	Conjunctivitis, infectious	sense organs	374	13513	-0.065471	0.0781286	0.936626	0.402036	1	1
chr5.180810828.C.T	rs113791144	T	Severity	CAV	T	-	375.1	Dry eyes	sense organs	859	13617	-0.0743544	0.0887295	0.928343	0.402036	1	1
chr6.52236941.T.C	rs763780	C	Protective	FCP	C	IL17F	245	Thyroiditis	endocrine/metabolic	271	13232	0.154417	0.184271	1.16698	0.402037	1	1
chr5.21768177.G.A	-	HLA-A*02:02	Protective	IP	A	HLA-A	585.32	End stage renal disease	genitourinary	482	12659	-0.0593924	0.0708754	0.942337	0.40204	1	1
chr1.12192898.T.G	rs1061622	T	Severity	CAV-FE	G	TNFRSF1B	585.1	Acute renal failure	genitourinary	632	13053	-0.0686328	0.0819039	0.933669	0.402049	1	1
chr13.112889041.C.T	rs9577175	T	Severity	CAV	T	ATP11A	701	Other hypertrophic and atrophic conditions of skin	dermatologic	404	14755	0.0768614	0.0917256	1.07989	0.402059	1	1
chr12.8608014.A.G	rs11613792	A	Severity	CAV	G	AICDA	110.11	Dermatophytosis of nail	infectious diseases	982	11520	0.05406	0.0645149	1.05555	0.402061	1	1
chr11.611919.C.G	rs702966	C	Severity in African-Americans	CAV	G	PHRF1	288.1	Decreased white blood cell count	hematopoietic	210	14194	0.0852422	0.101728	1.08898	0.402065	1	1
chrX.15592465.T.A	rs73195521	A	Severity	CAV	A	ACE2	395	Heart valve disorders	circulatory system	616	14612	0.630139	0.752026	1.87787	0.402075	1	1
chr3.149000300.G.T	rs76488148	T	Severity	CAV	T	GYG1	250.42	Other abnormal glucose	endocrine/metabolic	841	10289	-0.0836687	0.0998535	0.919736	0.402079	1	1
chrX.15581240.G.A	rs147464721	A	Severity	CAV	A	ACE2	496.21	Obstructive chronic bronchitis	respiratory	238	11733	0.61722	0.736625	1.85377	0.402085	1	1
chr9.4329170.T.C	rs3895472	C	Severity	CAV	T	GLIS3	509.1	Respiratory failure	respiratory	108	14701	-0.19154	0.228596	0.825687	0.402089	1	1
chr1.230710048.A.G	rs699	G	Severity	CAV	A	AGT	465	Acute upper respiratory infections of multiple or unspecified sites	respiratory	2081	11122	-0.0311874	0.0372213	0.969294	0.402091	1	1
chr4.5820150.T.C	rs3774881	T	Severity	CAV	C	CRMP1	702	Degenerative skin conditions and other dermatoses	dermatologic	213	12565	-0.0914158	0.109103	0.912638	0.402095	1	1
chr22.24011037.T.C	rs11090305	C	Severity	CAV	C	-	280.2	Iron deficiency anemia secondary to blood loss (chronic)	hematopoietic	542	11358	0.0617925	0.0737489	1.06374	0.4021	1	1
chr4.153687301.A.G	rs1898830	G	Severity; Risk factor	CAV	G	TLR2	252	Disorders of parathyroid gland	endocrine/metabolic	258	14554	0.0827718	0.0987876	1.08629	0.4021	1	1
chr15.60810211.C.T	rs341419	T	Severity	CAV-FE	T	RORA	401.21	Hypertensive heart disease	circulatory system	161	8222	-0.13052	0.155776	0.877639	0.402103	1	1
chr7.107967457.C.T	rs2237698	T	Severity	CAV	T	LAMB1	286.8	Hypercoagulable state	hematopoietic	122	14935	-0.175629	0.209615	0.838929	0.402106	1	1
chr1.3081749.G.A	rs12745140	A	Severity	CAV	A	PRDM16	288.11	Neutropenia	hematopoietic	117	14036	-0.288257	0.344038	0.749569	0.402107	1	1
chr9.33426577.A.G	rs10813976	G	Severity	CAV	G	-	618	Genital prolapse	genitourinary	206	15865	-0.114243	0.136353	0.892041	0.402116	1	1
chr19.50379362.T.C	rs1405655	C	Severity	CAV-FE	C	NR1H2	372	Disorders of conjunctiva	sense organs	161	13613	0.0971734	0.11598	1.10205	0.402117	1	1
chrX.15561454.T.C	rs142017934	C	Severity	CAV	C	ACE2	514	Abnormal findings examination of lungs	respiratory	397	15024	0.502766	0.600077	1.65329	0.402122	1	1
chr4.67910532.T.C	rs9998258	T	Possible functional consequences	FCP + IP	C	TMPRSS11A	290.11	Alzheimer's disease	mental disorders	111	14293	0.246696	0.294454	1.27979	0.402138	1	1
chr3.149000300.G.T	rs76488148	T	Severity	CAV	T	GYG1	743.1	Osteoporosis	musculoskeletal	1159	14227	-0.0762527	0.0910148	0.926582	0.40214	1	1
chr11.14893332.A.G	rs10741657	G	Severity	CAV	A	CYP2R1	288.1	Decreased white blood cell count	hematopoietic	210	14199	0.0901459	0.107599	1.09433	0.402147	1	1
chr2.196087686.G.A	rs2176724	A	Severity	CAV	A	-	380.1	Otitis externa	sense organs	167	14772	0.12241	0.146115	1.13022	0.402161	1	1
chr8.40324459.C.A	rs11779911	C	Severity	CAV	A	SIRLNT	443.7	Peripheral angiopathy in diseases classified elsewhere	circulatory system	539	12920	0.0621732	0.0742158	1.06415	0.402179	1	1
chr5.86011821.T.G	rs4424029	G	Severity	CAV	G	-	250.24	Type 2 diabetes with neurological manifestations	endocrine/metabolic	899	10298	0.0452898	0.054063	1.04633	0.402186	1	1
chrX.15581240.G.A	rs147464721	A	Severity	CAV	A	ACE2	728.7	Fasciitis	musculoskeletal	479	11575	-0.839781	1.00247	0.431805	0.402191	1	1
chr3.146517122.G.A	rs343320	A	Severity	CAV-FE	A	PLSCR1	270	Disorders of protein plasma/amino-acid transport and metabolism	endocrine/metabolic	149	14996	0.187383	0.223686	1.20609	0.402195	1	1
chr1.173115604.T.G	rs17300100	G	Severity	CAV	G	-	735	Acquired foot deformities	musculoskeletal	384	14709	-0.13677	0.163267	0.872171	0.402197	1	1
chr1.205208489.G.A	rs11240388	G	Severity	CAV-FE	A	DSTYK	470	Septal Deviations/Turbinate Hypertrophy	respiratory	235	10562	-0.0809178	0.0965955	0.922269	0.402201	1	1
chr3.101705614.T.C	rs11919389	C	Risk factor	CAV	C	PDCL3P4	246	Other disorders of thyroid	endocrine/metabolic	455	13197	0.0629233	0.0751148	1.06495	0.402202	1	1
chr17.8109899.C.T	rs151256885	T	Severity	CAV	T	ALOXE3	433.21	Cerebral artery occlusion, with cerebral infarction	circulatory system	518	14750	0.16276	0.194297	1.17675	0.402205	1	1
chr12.47844974.A.G	rs731236	AG and AA genotype	Severity	CAV	G	VDR	386	Vertiginous syndromes and other disorders of vestibular system	sense organs	268	12957	0.0801268	0.0956532	1.08342	0.40221	1	1
chrX.15581269.T.C	rs138390800	C	May destabilize ACE2 protein structure	FCP + IP	C	ACE2	994	Sepsis and SIRS	injuries & poisonings	142	15910	0.866115	1.03395	2.37766	0.402212	1	1
chr1.12192898.T.G	rs1061622	T	Severity	CAV-FE	G	TNFRSF1B	535.2	Atrophic gastritis	digestive	165	14321	0.125028	0.149257	1.13318	0.402218	1	1
chr8.37849759.C.T	rs138763430	T	Severity	CAV	T	BRF2	477	Epistaxis or throat hemorrhage	respiratory	179	10572	0.608493	0.726415	1.83766	0.402218	1	1
chr14.94566450.G.A	rs2093266	A	Risk factor for acute kidney injury	CAV	A	SERPINA4	613	Other nonmalignant breast conditions	genitourinary	400	15182	-0.0824417	0.0984191	0.920865	0.402222	1	1
chr7.22728630.G.T	rs2066992	T	Protective	CAV-FE	T	IL6	588.2	Secondary hyperparathyroidism (of renal origin)	genitourinary	189	13020	0.11931	0.142433	1.12672	0.402223	1	1
chr12.6845711.C.T	rs5443	T	protective	CAV	T	CDCA3	008.5	Bacterial enteritis	infectious diseases	448	15251	-0.0585787	0.0699323	0.943104	0.402228	1	1
chr4.186082920.C.T	rs3775291	T	Risk factor; Severity	CAV-FE	T	TLR3	251.1	Hypoglycemia	endocrine/metabolic	182	9579	0.102751	0.122668	1.10822	0.402234	1	1
chr1.31151182.G.C	rs12083278	C	Severity	CAV	G	-	280.1	Iron deficiency anemias, unspecified or not due to blood loss	hematopoietic	1111	11185	0.0403314	0.0481492	1.04116	0.402236	1	1
chr1.12192898.T.G	rs1061622	T	Severity	CAV-FE	G	TNFRSF1B	531	Peptic ulcer (excl. esophageal)	digestive	277	15871	0.0961856	0.114831	1.10096	0.402238	1	1
chr2.113129630.T.C	rs419598	C	Risk factor	CAV	C	IL1RN	367.1	Myopia	sense organs	154	13903	-0.118465	0.141429	0.888283	0.40224	1	1
chr9.3320390.C.A	rs72699049	A	Severity	CAV	A	RFX3	272.9	Unspecified disorder of lipoid metabolism	endocrine/metabolic	132	8820	0.236417	0.282247	1.2667	0.402241	1	1
chr12.8608014.A.G	rs11613792	A	Severity	CAV	G	AICDA	634	Miscarriage; stillbirth	pregnancy complications	124	15019	-0.160545	0.191669	0.85168	0.402247	1	1
chr22.49281538.G.A	rs62220604	G	Severity	CAV	A	-	195	Cancer, suspected or other	neoplasms	176	14099	0.113961	0.136055	1.12071	0.40225	1	1
chrX.15564175.T.C	rs41303171	C	Severity; Risk factor	CAV	C	ACE2	280.1	Iron deficiency anemias, unspecified or not due to blood loss	hematopoietic	1157	11885	0.303037	0.361795	1.35396	0.402259	1	1
chr19.50259161.A.G	rs1651553	G	Severity	CAV	A	MYH14	351	Other peripheral nerve disorders	neurological	573	14311	0.0575995	0.0687707	1.05929	0.402278	1	1
chr5.1211624.A.G	rs76067074	G	Severity	CAV-FE	G	SLC6A19	272.12	Hyperglyceridemia	endocrine/metabolic	550	8718	-0.130926	0.156322	0.877282	0.402287	1	1
chr2.162044379.C.T	rs3788979	T	Risk factor	CAV	T	DPP4	496.2	Chronic bronchitis	respiratory	379	11555	0.0917204	0.109511	1.09606	0.402288	1	1
chrX.12886851.C.T	rs5743781	T	Severity; Severity for males	CAV-FE	T	TLR7	401.1	Essential hypertension	circulatory system	7186	8384	-0.271355	0.323991	0.762346	0.40229	1	1
chrX.12885540.A.T	rs179008	T	Severity; Risk factor	CAV	T	TLR7	380.4	Impacted cerumen	sense organs	337	14405	-0.0957078	0.114274	0.90873	0.402296	1	1
chr6.32623820.T.C	rs9271609	T	Severity	CAV	C	HLA-DQA1	598	Abnormal findings on examination of urine	genitourinary	257	15717	0.080282	0.0958561	1.08359	0.402297	1	1
chrX.15566297.A.G	rs4646179	G	Severity	CAV	G	ACE2	696.41	Psoriasis vulgaris	dermatologic	262	13060	-0.348925	0.416617	0.705446	0.4023	1	1
chr11.320836.C.T	rs34481144	T	Severity	CAV	T	IFITM3	272.11	Hypercholesterolemia	endocrine/metabolic	1937	8586	-0.0398174	0.047543	0.960965	0.40231	1	1
chr5.124614711.G.T	rs4240376	G	Severity	CAV	T	-	580.2	Nephrotic syndrome without mention of glomerulonephritis	genitourinary	164	13068	0.106666	0.127365	1.11256	0.402324	1	1
chr4.67963489.G.A	rs6552134	G	Possible functional consequences	FCP + IP	G	TMPRSS11A	535.1	Acute gastritis	digestive	130	14186	-0.109266	0.130471	0.896492	0.402328	1	1
chr13.73984368.C.T	rs12871414	C	Severity	CAV	T	KLF12	626.1	Irregular menstrual cycle/bleeding	genitourinary	1069	12231	0.0531148	0.0634262	1.05455	0.402353	1	1
chr4.186082920.C.T	rs3775291	T	Risk factor; Severity	CAV-FE	T	TLR3	426.9	Cardiac pacemaker/device in situ	circulatory system	428	12057	-0.0726896	0.0868025	0.929889	0.40236	1	1
chr17.45422978.G.C	rs1230082	G	Severity	CAV	G	ARHGAP27	573.3	Hepatomegaly	digestive	139	12892	-0.104052	0.124254	0.901179	0.40236	1	1
chr11.611919.C.G	rs702966	C	Severity in African-Americans	CAV	G	PHRF1	292	Neurological disorders	mental disorders	866	14292	0.0451455	0.0539114	1.04618	0.402366	1	1
chr4.67910532.T.C	rs9998258	T	Possible functional consequences	FCP + IP	C	TMPRSS11A	809	Fracture of unspecified bones	injuries & poisonings	221	14367	-0.198378	0.236897	0.82006	0.402367	1	1
chr1.169597075.C.T	rs6127	T	Severity in males	CAV	C	SELP	277.5	Other disorders of lipoid metabolism	endocrine/metabolic	102	15179	0.12887	0.153895	1.13754	0.402372	1	1
chr3.126118894.C.T	rs1868132	T	Severity	CAV	T	ALDH1L1	496.3	Bronchiectasis	respiratory	116	11728	-0.188788	0.225448	0.827962	0.402373	1	1
chr6.41534945.A.C	rs1886814	C	Severity	CAV-FE	C	FOXP4-AS1	316	Substance addiction and disorders	mental disorders	708	12917	-0.07376	0.0880832	0.928895	0.402373	1	1
chr11.88436431.C.T	rs72953026	T	Severity	CAV-FE	T	-	296	Mood disorders	mental disorders	3352	9281	0.0347413	0.0414883	1.03535	0.402382	1	1
chr4.67963489.G.A	rs6552134	G	Possible functional consequences	FCP + IP	G	TMPRSS11A	304	Adjustment reaction	mental disorders	525	9259	-0.0557487	0.0665757	0.945777	0.402383	1	1
chr11.784340.C.G	rs7104929	G	Severity	CAV-FE	G	-	275.6	Hypercalcemia	endocrine/metabolic	294	15442	-0.0757795	0.0904975	0.927021	0.402387	1	1
chr17.16948873.A.G	rs34557412	G	Severity	CAV	G	TNFRSF13B	709	Diffuse diseases of connective tissue	dermatologic	230	13279	0.497279	0.593863	1.64424	0.402389	1	1
chrX.15566297.A.G	rs4646179	G	Severity	CAV	G	ACE2	696	Psoriasis and related disorders	dermatologic	289	13060	-0.323376	0.38619	0.723702	0.402397	1	1
chr6.31575254.G.A	rs1800629	A	Risk factor*Conflicting; Severity*Conflicting; Protective*Conflicting	CAV-FE	A	TNF	496.2	Chronic bronchitis	respiratory	379	11739	-0.114199	0.136384	0.89208	0.402403	1	1
chr13.73984368.C.T	rs12871414	C	Severity	CAV	T	KLF12	287.3	Thrombocytopenia	hematopoietic	386	14759	-0.0788635	0.0941847	0.924166	0.402408	1	1
chrX.15599938.A.G	rs2106809	G	Severity	CAV	G	ACE2	442.1	Aortic aneurysm	circulatory system	172	13464	-0.133655	0.159621	0.874892	0.402409	1	1
chr17.45422978.G.C	rs1230082	G	Severity	CAV	G	ARHGAP27	278.4	Abnormal weight gain	endocrine/metabolic	260	9715	-0.0764192	0.0912659	0.926428	0.40241	1	1
chr1.196673103.G.A	rs800292	A	Severity	CAV	A	CFH	300.11	Generalized anxiety disorder	mental disorders	638	9351	0.0507412	0.0605995	1.05205	0.402412	1	1
chr19.50259161.A.G	rs1651553	G	Severity	CAV	A	MYH14	272.11	Hypercholesterolemia	endocrine/metabolic	1958	8742	-0.0376509	0.0449665	0.963049	0.402418	1	1
chr1.90742957.A.C	rs2166172	C	Severity	CAV-FE	C	-	250.42	Other abnormal glucose	endocrine/metabolic	848	10319	-0.0458616	0.0547734	0.955174	0.402426	1	1
chr2.195994321.C.T	rs191631470	T	Severity	CAV	T	DNAH7	594.1	Calculus of kidney	genitourinary	648	15204	-0.383252	0.457736	0.681641	0.402436	1	1
chr9.131672331.T.G	rs12551879	G	Severity	CAV	G	RAPGEF1	420	Carditis	circulatory system	128	15666	0.177607	0.212125	1.19436	0.402438	1	1
chrX.15603134.G.A	rs7885856	G;A	Possible functional consequences	FCP + IP	A	ACE2	249	Secondary diabetes mellitus	endocrine/metabolic	687	10380	0.137001	0.163628	1.14683	0.402442	1	1
chr14.72467521.C.T	rs12587980	T	Severity	CAV	T	RGS6	287	Purpura and other hemorrhagic conditions	hematopoietic	425	14899	-0.0617182	0.0737156	0.940148	0.402453	1	1
chr12.47879112.A.G	rs2228570	AG genotype	Severity	CAV	A	VDR	278.11	Morbid obesity	endocrine/metabolic	1394	8635	-0.038355	0.0458122	0.962371	0.402467	1	1
chr10.104263031.C.A	rs4925	A	Protective for neurological complications of long COVID	CAV	A	GSTO1	731	Osteitis deformans and osteopathies associated with other disorders classified elsewhere	musculoskeletal	348	13030	-0.083195	0.099376	0.920172	0.402495	1	1
chr21.41464802.A.G	rs462574	A	Possible functional consequences	FCP + IP	A	TMPRSS2	569.2	Gastrointestinal complications	digestive	166	14760	-0.129834	0.155086	0.878241	0.402495	1	1
chr1.155066988.C.T	rs114301457	T	Severity	CAV	T	EFNA4	585	Renal failure	genitourinary	1535	13069	0.397694	0.475064	1.48839	0.402514	1	1
chrX.12885540.A.T	rs179008	T	Severity; Risk factor	CAV	T	TLR7	743.11	Osteoporosis NOS	musculoskeletal	1103	13974	0.053503	0.063914	1.05496	0.402531	1	1
chr3.157438240.A.G	rs1840680	AG genotype)	Protective	CAV	A	PTX3	695	Erythematous conditions	dermatologic	710	13448	-0.0479463	0.0572767	0.953185	0.402537	1	1
chr5.77379593.G.A	rs7715119	A	Severity	CAV-FE	A	PDE8B	772.2	Spasm of muscle	symptoms	302	14941	0.0960161	0.114701	1.10078	0.402539	1	1
chr1.31151182.G.C	rs12083278	C	Severity	CAV	G	-	316	Substance addiction and disorders	mental disorders	684	12267	-0.0511298	0.0610801	0.950155	0.402539	1	1
chr10.51197961.C.A	rs7897633	A	Severity in European-Americans	CAV	C	PRKG1	288.2	Elevated white blood cell count	hematopoietic	240	14182	0.082976	0.0991244	1.08652	0.402542	1	1
chr4.71762286.C.T	rs113574864	T	Severity	CAV	T	GC	418.1	Precordial pain	circulatory system	276	11052	0.114351	0.136605	1.12115	0.402544	1	1
chr18.6461231.C.G	rs11659676	G	Severity	CAV-FE	G	RPL6P27	562.2	Diverticulitis	digestive	188	10871	0.087855	0.104953	1.09183	0.402544	1	1
chr6.105878879.T.A	rs9386484	T	Severity	CAV	A	-	687.4	Disturbance of skin sensation	dermatologic	648	9542	-0.0503208	0.0601155	0.950924	0.402554	1	1
chrX.15564175.T.C	rs41303171	C	Severity; Risk factor	CAV	C	ACE2	781	Symptoms involving nervous and musculoskeletal systems	symptoms	194	15751	0.616603	0.736623	1.85262	0.402555	1	1
chr8.37849759.C.T	rs138763430	T	Severity	CAV	T	BRF2	454.11	Varicose veins of lower extremity, symptomtic	circulatory system	786	12583	0.340775	0.407108	1.40604	0.402557	1	1
chr17.9267091.C.T	rs34761447	C	Severity	CAV	T	STX8	070.3	Viral hepatitis C	infectious diseases	1230	11110	-0.0861686	0.102942	0.91744	0.402559	1	1
chr5.159315942.T.G	rs3212227	T	Severity	FCP	G	IL12B	530.2	Esophageal bleeding (varices/hemorrhage)	digestive	150	10746	-0.107288	0.128173	0.898267	0.402561	1	1
chr19.39248147.C.T	rs12979860	C	Severity (C allele)*Conflicting; Risk factor (T allele)*Conflicting	CAV	T	IFNL4	070.2	Viral hepatitis B	infectious diseases	140	11200	-0.102729	0.122726	0.902372	0.402562	1	1
chr4.71762286.C.T	rs113574864	T	Severity	CAV	T	GC	153	Colorectal cancer	neoplasms	364	14231	0.0991833	0.118497	1.10427	0.402587	1	1
chr21.41464802.A.G	rs462574	A	Possible functional consequences	FCP + IP	A	TMPRSS2	440	Atherosclerosis	circulatory system	329	13383	0.0892062	0.106577	1.09331	0.402588	1	1
chrX.15564142.G.A	rs147311723	A	Severity	CAV	A	ACE2	497	Bronchitis	respiratory	336	11738	-0.849214	1.01459	0.427751	0.402592	1	1
chr9.87724615.A.G	rs3128509	A;G	Possible functional consequences	FCP + IP	A	CTSL	356	Hereditary and idiopathic peripheral neuropathy	neurological	175	14931	0.0939197	0.112212	1.09847	0.402601	1	1
chr4.24511798.A.G	rs73246461	G	Severity	CAV	G	-	290	Delirium dementia and amnestic and other cognitive disorders	mental disorders	398	13926	0.0815957	0.0974902	1.08502	0.402613	1	1
chr10.98166813.G.T	rs10786398	T	Severity	CAV	T	R3HCC1L	155	Cancer of liver and intrahepatic bile duct	neoplasms	151	15202	0.111125	0.132774	1.11753	0.402621	1	1
chr14.35401887.C.T	rs696	CC genotype	Severity	CAV	T	NFKBIA	514	Abnormal findings examination of lungs	respiratory	396	14977	0.0627548	0.0749823	1.06477	0.402633	1	1
chr4.67910402.G.A	rs4860265	G	Possible functional consequences	FCP + IP	G	TMPRSS11A	443.9	Peripheral vascular disease, unspecified	circulatory system	1085	13242	0.039888	0.0476619	1.04069	0.402652	1	1
chr6.12216733.A.G	rs10755709	A	Severity	CAV	G	-	411	Ischemic Heart Disease	circulatory system	2185	12909	0.0327436	0.0391254	1.03329	0.402655	1	1
chrX.15602217.T.C	rs190509934	C	Protective	CAV	C	ACE2	269	Proteinuria	endocrine/metabolic	791	15048	0.230021	0.274854	1.25863	0.402659	1	1
chr17.31410594.G.A	rs178840	G	Severity	CAV	G	RAB11FIP4	261.2	Vitamin B-complex deficiencies	endocrine/metabolic	760	9042	-0.0462406	0.0552546	0.954812	0.402668	1	1
chr7.22728630.G.T	rs2066992	T	Protective	CAV-FE	T	IL6	252.1	Hyperparathyroidism	endocrine/metabolic	231	14576	-0.120688	0.144216	0.88631	0.402674	1	1
chr4.71762286.C.T	rs113574864	T	Severity	CAV	T	GC	702	Degenerative skin conditions and other dermatoses	dermatologic	230	14268	0.126163	0.150764	1.13447	0.402692	1	1
chr4.67964168.T.A	rs720009	A	Possible functional consequences	FCP + IP	A	TMPRSS11A	585.33	Chronic Kidney Disease, Stage III	genitourinary	158	13005	-0.214319	0.256112	0.807091	0.402696	1	1
chr21.41473456.A.G	rs17854725	G	Severity	CAV	G	TMPRSS2	286.8	Hypercoagulable state	hematopoietic	122	14805	0.110152	0.131633	1.11645	0.402698	1	1
chr9.33426577.A.G	rs10813976	G	Severity	CAV	G	-	427	Cardiac dysrhythmias	circulatory system	2248	11983	-0.0373215	0.0446007	0.963366	0.40271	1	1
chr11.2872637.A.G	rs10766439	A	Severity	CAV	A	-	296.2	Depression	mental disorders	3135	9148	0.0304259	0.0363615	1.03089	0.402726	1	1
chr3.157438240.A.G	rs1840680	AG genotype)	Protective	CAV	A	PTX3	686	Other local infections of skin and subcutaneous tissue	dermatologic	142	13635	0.102351	0.122319	1.10777	0.402728	1	1
chr9.133251249.A.G	rs7849280	G	Protective	CAV	G	ABO	535	Gastritis and duodenitis	digestive	776	14317	-0.0736702	0.0880427	0.928978	0.40273	1	1
chr4.106022043.T.C	rs11729561	T	Severity	CAV	C	-	512.8	Cough	respiratory	2148	8545	-0.0639849	0.0764705	0.938019	0.402747	1	1
chr10.104263031.C.A	rs4925	A	Protective for neurological complications of long COVID	CAV	A	GSTO1	592.1	Cystitis	genitourinary	428	12629	-0.0721489	0.0862297	0.930392	0.402758	1	1
chr17.63488670.G.A	rs4343	G	Severity; Risk factor	CAV	G	ACE	722.6	Degeneration of intervertebral disc	musculoskeletal	189	13713	-0.0905002	0.108163	0.913474	0.40276	1	1
chr2.113129630.T.C	rs419598	C	Risk factor	CAV	C	IL1RN	537	Other disorders of stomach and duodenum	digestive	163	14234	0.104857	0.125324	1.11055	0.402765	1	1
chr22.41925447.G.A	rs61756766	A	Severity	CAV	A	TNFRSF13C	389.1	Sensorineural hearing loss	sense organs	592	14295	0.186727	0.223174	1.2053	0.402768	1	1
chr14.74952741.A.G	rs2268616	G	Risk factor	CAV	G	PGF	296	Mood disorders	mental disorders	3324	9054	0.0535252	0.0639729	1.05498	0.402769	1	1
chr4.186082920.C.T	rs3775291	T	Risk factor; Severity	CAV-FE	T	TLR3	530.9	Heartburn	digestive	256	10762	-0.0901129	0.107703	0.913828	0.402774	1	1
chr18.69541156.T.C	rs12958013	T	Severity	CAV	C	DOK6	687	Symptoms affecting skin	dermatologic	269	10939	0.122245	0.146109	1.13003	0.402779	1	1
chr3.27146807.G.A	rs17317135	G	Severity	CAV	A	NEK10	695	Erythematous conditions	dermatologic	703	13241	0.124344	0.148622	1.13241	0.402792	1	1
chr12.47903511.T.C	rs11574018	C	Severity	CAV	C	VDR	706.1	Acne	dermatologic	305	13408	0.979236	1.17045	2.66242	0.402801	1	1
chr19.31533051.C.A	rs8105499	C	Severity	CAV	A	LINC02841	743.11	Osteoporosis NOS	musculoskeletal	1113	14156	0.0493778	0.0590203	1.05062	0.402804	1	1
chr13.102695866.A.G	rs599976	G	Severity	CAV-FE	G	METTL21C	284.1	Pancytopenia	hematopoietic	136	11873	0.157359	0.188089	1.17042	0.402806	1	1
chr8.16932640.T.C	rs118072448	T	Severity	CAV	C	-	535.2	Atrophic gastritis	digestive	165	14228	-0.285733	0.341533	0.751463	0.402807	1	1
chr6.6924962.A.C	rs6933436	C	Severity	CAV	C	-	338	Pain	neurological	3370	10651	0.0261979	0.031315	1.02654	0.402821	1	1
chr13.22495675.AG.A	rs10714879	A	Severity	CAV	AG	-	612.2	Hypertrophy of breast (Gynecomastia)	genitourinary	137	13191	-0.110795	0.132438	0.895122	0.40283	1	1
chr9.3320390.C.A	rs72699049	A	Severity	CAV	A	RFX3	587	Kidney replaced by transpant	genitourinary	185	13003	0.185585	0.221842	1.20392	0.402837	1	1
chr10.52771475.C.T	rs1800450	T	Severity	CAV	T	MBL2	512.1	Wheezing	respiratory	217	8795	0.112629	0.134632	1.11922	0.402838	1	1
chr6.41534945.A.C	rs1886814	C	Severity	CAV-FE	C	FOXP4-AS1	512.8	Cough	respiratory	2221	8745	-0.0446322	0.053353	0.956349	0.402848	1	1
chr1.155066988.C.T	rs114301457	T	Severity	CAV	T	EFNA4	433	Cerebrovascular disease	circulatory system	1009	14829	-0.61892	0.739863	0.538526	0.402854	1	1
chr7.22728630.G.T	rs2066992	T	Protective	CAV-FE	T	IL6	696.4	Psoriasis	dermatologic	277	13020	-0.105346	0.125931	0.900013	0.402855	1	1
chr5.131995059.C.T	rs56162149	T	Severity	CAV-FE	T	ACSL6	571	Chronic liver disease and cirrhosis	digestive	1554	12843	0.0392731	0.0469477	1.04005	0.402857	1	1
chr5.86011821.T.G	rs4424029	G	Severity	CAV	G	-	512.1	Wheezing	respiratory	215	8728	0.0848349	0.101413	1.08854	0.402859	1	1
chr11.320836.C.T	rs34481144	T	Severity	CAV	T	IFITM3	585	Renal failure	genitourinary	1503	12698	-0.0415798	0.0497062	0.959273	0.402867	1	1
chr1.244873270.T.C	rs12130553	C	Severity	CAV	T	-	627.3	Postmenopausal atrophic vaginitis	genitourinary	269	10665	-0.0777068	0.0928958	0.925236	0.402877	1	1
chr17.8109899.C.T	rs151256885	T	Severity	CAV	T	ALOXE3	577	Diseases of pancreas	digestive	162	16031	-0.380784	0.455223	0.683325	0.402886	1	1
chr5.123497022.T.C	rs62377777	T	Severity	CAV	C	-	396	Abnormal heart sounds	circulatory system	470	14552	-0.0688843	0.0823511	0.933435	0.40289	1	1
chr9.21206606.C.G	rs28368148	G	Severity	CAV-FE	G	IFNA10	605	Erectile dysfunction [ED]	genitourinary	642	14171	-0.619601	0.740734	0.538159	0.402892	1	1
chr5.77379593.G.A	rs7715119	A	Severity	CAV-FE	A	PDE8B	703	Diseases of nail, NOS	dermatologic	122	13921	0.146068	0.174628	1.15727	0.402901	1	1
chr11.14893332.A.G	rs10741657	G	Severity	CAV	A	CYP2R1	433	Cerebrovascular disease	circulatory system	1010	14832	-0.0436079	0.0521345	0.957329	0.402902	1	1
chr10.28606315.C.T	rs12773860	T	Severity	CAV	T	WAC	627	Menopausal and postmenopausal disorders	genitourinary	854	12312	-0.0907337	0.108476	0.913261	0.402908	1	1
chr7.22728630.G.T	rs2066992	T	Protective	CAV-FE	T	IL6	041	Bacterial infection NOS	infectious diseases	426	14722	0.0809649	0.0967981	1.08433	0.402913	1	1
chr4.67964168.T.A	rs720009	A	Possible functional consequences	FCP + IP	A	TMPRSS11A	504	Other alveolar and parietoalveolar pneumonopathy	respiratory	184	15143	-0.207819	0.248467	0.812354	0.402928	1	1
chr4.67910532.T.C	rs9998258	T	Possible functional consequences	FCP + IP	C	TMPRSS11A	250.23	Type 2 diabetes with ophthalmic manifestations	endocrine/metabolic	406	10377	0.134002	0.160213	1.1434	0.402931	1	1
chr11.14893332.A.G	rs10741657	G	Severity	CAV	A	CYP2R1	592	Cystitis and urethritis	genitourinary	456	12632	-0.0629057	0.075211	0.939032	0.402936	1	1
chr3.126118894.C.T	rs1868132	T	Severity	CAV	T	ALDH1L1	340.1	Migrain with aura	neurological	178	13330	0.138518	0.165614	1.14857	0.402937	1	1
chr10.36988942.A.G	rs2091431	G	Severity	CAV	A	-	763	Thoracic or lumbosacral neuritis or radiculitis, unspecified	symptoms	961	12745	0.0434145	0.0519076	1.04437	0.40294	1	1
chrX.12886851.C.T	rs5743781	T	Severity; Severity for males	CAV-FE	T	TLR7	721.1	Spondylosis without myelopathy	musculoskeletal	952	13712	-0.610935	0.730453	0.542843	0.402943	1	1
chr8.97128242.T.C	rs7817272	C	Severity	CAV	C	CPQ	695.8	Other specified erythematous conditions	dermatologic	171	13444	-0.103122	0.123297	0.902017	0.402947	1	1
chr11.784340.C.G	rs7104929	G	Severity	CAV-FE	G	-	565	Anal and rectal conditions	digestive	499	14733	-0.0575324	0.0687904	0.944091	0.402961	1	1
chr1.173115604.T.G	rs17300100	G	Severity	CAV	G	-	244.4	Hypothyroidism NOS	endocrine/metabolic	1393	13078	-0.0719818	0.0860691	0.930548	0.402972	1	1
chr3.27146807.G.A	rs17317135	G	Severity	CAV	A	NEK10	504	Other alveolar and parietoalveolar pneumonopathy	respiratory	182	14967	0.219737	0.262742	1.24575	0.402974	1	1
chr12.8608014.A.G	rs11613792	A	Severity	CAV	G	AICDA	155.1	Malignant neoplasm of liver, primary	neoplasms	141	14443	-0.142038	0.169837	0.867588	0.402974	1	1
chr1.87162490.C.T	rs10873821	C	Severity	CAV	T	LINC01140	726.3	Bursitis	musculoskeletal	117	11552	0.114741	0.137197	1.12158	0.402977	1	1
chr9.87726001.C.A	rs41307457	C;A	Possible functional consequences	FCP + IP	A	CTSL	585.34	Chronic Kidney Disease, Stage IV	genitourinary	483	12959	-0.118119	0.14124	0.888591	0.402987	1	1
chr10.52771475.C.T	rs1800450	T	Severity	CAV	T	MBL2	394.2	Mitral valve disease	circulatory system	115	14597	-0.171696	0.205307	0.842235	0.402992	1	1
chr1.205208489.G.A	rs11240388	G	Severity	CAV-FE	A	DSTYK	558	Noninfectious gastroenteritis	digestive	391	11246	0.0626529	0.074918	1.06466	0.402994	1	1
chr2.195519781.A.G	rs74417002	G	Severity	CAV	G	-	284.1	Pancytopenia	hematopoietic	136	11873	-0.347893	0.416003	0.706174	0.402999	1	1
chr15.90879313.T.C	rs8039305	C	Risk factor	CAV-FE	C	FURIN	394.2	Mitral valve disease	circulatory system	112	14182	0.120114	0.143631	1.12763	0.403002	1	1
chr7.22548762.C.T	rs13227460	T	Severity	CAV	T	STEAP1B	687	Symptoms affecting skin	dermatologic	270	11011	-0.103019	0.123192	0.90211	0.403015	1	1
chr6.147217556.A.G	rs116898161	G	Severity	CAV	G	STXBP5	687	Symptoms affecting skin	dermatologic	274	11263	-0.379549	0.453872	0.68417	0.403016	1	1
chr9.30504351.C.T	rs17775810	TT genotype	Protective	CAV	T	LINC01242	681.1	Cellulitis and abscess of fingers/toes	dermatologic	141	13501	-0.145342	0.173807	0.864727	0.403028	1	1
chr15.60845514.G.A	rs17303202	A	Risk factor; Severity	CAV-FE	A	RORA	706.2	Sebaceous cyst	dermatologic	229	13371	0.0879069	0.105124	1.09189	0.403031	1	1
chr14.35401887.C.T	rs696	CC genotype	Severity	CAV	T	NFKBIA	735.2	Acquired toe deformities	musculoskeletal	198	14835	-0.0888735	0.106282	0.914961	0.403038	1	1
chr18.69541156.T.C	rs12958013	T	Severity	CAV	C	DOK6	351	Other peripheral nerve disorders	neurological	573	14097	0.0860943	0.102962	1.08991	0.403058	1	1
chr15.90866675.C.T	rs79742014	T	Protective	IP	T	FURIN	785	Abdominal pain	symptoms	3648	9704	-0.0929873	0.111206	0.911205	0.403059	1	1
chr12.112919388.G.A	rs10774671	A	Severity (A allele); Protective (G allele)	CAV-FE	G	OAS1	536.3	Gastroparesis	digestive	161	14153	0.0981147	0.11734	1.10309	0.403066	1	1
chr15.60810211.C.T	rs341419	T	Severity	CAV-FE	T	RORA	496.2	Chronic bronchitis	respiratory	376	11514	0.0775108	0.0927007	1.08059	0.403076	1	1
chr8.16932640.T.C	rs118072448	T	Severity	CAV	C	-	709.2	Sicca syndrome	dermatologic	109	13183	0.274055	0.327767	1.31529	0.403083	1	1
chrX.12885540.A.T	rs179008	T	Severity; Risk factor	CAV	T	TLR7	244.1	Secondary hypothyroidism	endocrine/metabolic	358	12896	0.0834959	0.0998604	1.08708	0.403084	1	1
chr19.35687796.G.A	rs77127536	A	Severity	CAV	A	TYMSP2	174	Breast cancer	neoplasms	452	14729	0.0819162	0.0979731	1.08536	0.403094	1	1
chr17.27660155.T.C	rs117217714	C	Severity	CAV	C	NOS2P1	452.2	Deep vein thrombosis [DVT]	circulatory system	292	12570	-0.846599	1.01256	0.428871	0.403102	1	1
chr1.155175305.G.A	rs7528026	A	Severity	CAV	A	TRIM46	687	Symptoms affecting skin	dermatologic	274	11247	-0.258722	0.309446	0.772037	0.403109	1	1
chr5.21768177.G.A	-	HLA-A*02:02	Protective	IP	A	HLA-A	428.1	Congestive heart failure (CHF) NOS	circulatory system	562	13441	-0.0576784	0.0689873	0.943953	0.403114	1	1
chr9.87726151.C.T	rs41312184	C;T	Possible functional consequences	FCP + IP	T	CTSL	278.1	Obesity	endocrine/metabolic	3644	9831	0.0825734	0.0987649	1.08608	0.403121	1	1
chrX.15586459.TAAATC.T	rs755766792	T	Severity	CAV	T	ACE2	443.9	Peripheral vascular disease, unspecified	circulatory system	1096	13463	-0.63297	0.757097	0.531012	0.403128	1	1
chr6.160731787.C.T	rs4252128	T	Potential functional effect on protein	FCP + IP	T	PLG	781	Symptoms involving nervous and musculoskeletal systems	symptoms	194	15737	-0.487937	0.583653	0.613891	0.403152	1	1
chr7.22548762.C.T	rs13227460	T	Severity	CAV	T	STEAP1B	295.1	Schizophrenia	mental disorders	224	9149	0.107644	0.128764	1.11365	0.403165	1	1
chr2.167953627.G.A	rs7595310	A	Severity	CAV-FE	A	STK39	465.2	Acute pharyngitis	respiratory	631	10965	-0.054355	0.0650197	0.947096	0.403168	1	1
chr4.68840276.G.A	rs115162070	G	Severity	CAV	A	-	789	Nausea and vomiting	symptoms	715	14306	0.105215	0.125859	1.11095	0.403168	1	1
chr5.174562335.T.A	rs2220543	T	Severity	CAV	A	SUMO2P6	350.1	Abnormal involuntary movements	neurological	395	13539	-0.0641921	0.0767874	0.937825	0.403171	1	1
chr1.161509955.A.G	rs1801274	G	Severity	CAV	A	FCGR2A	654	Other and unspecified complications of birth; puerperium affecting management of mother	pregnancy complications	172	15588	-0.0932442	0.11154	0.910971	0.403172	1	1
chr1.27373964.C.T	rs141300199	T	Severity	CAV	T	FCN3	420	Carditis	circulatory system	129	15702	0.808906	0.967633	2.24545	0.403176	1	1
chr15.90879313.T.C	rs8039305	C	Risk factor	CAV-FE	C	FURIN	798.1	Chronic fatigue syndrome	symptoms	133	12021	-0.110006	0.131593	0.895829	0.403181	1	1
chr9.132278286.T.C	rs11243705	C	Severity	CAV	C	SETX	250.42	Other abnormal glucose	endocrine/metabolic	838	10237	0.0603185	0.0721562	1.06217	0.403187	1	1
chr1.244873270.T.C	rs12130553	C	Severity	CAV	T	-	733	Other disorders of bone and cartilage	musculoskeletal	952	11068	0.0442124	0.0528898	1.0452	0.403192	1	1
chr5.180810828.C.T	rs113791144	T	Severity	CAV	T	-	727.1	Synovitis and tenosynovitis	musculoskeletal	427	11572	-0.103335	0.123618	0.901825	0.4032	1	1
chr11.784340.C.G	rs7104929	G	Severity	CAV-FE	G	-	687.1	Rash and other nonspecific skin eruption	dermatologic	1530	11180	0.0343779	0.041126	1.03498	0.403203	1	1
chr4.143999443.G.A	rs7683365	A	Risk factor	FCP + IP	A	GYPB	741.2	Stiffness of joint	musculoskeletal	523	12976	0.0632094	0.0756203	1.06525	0.403223	1	1
chr13.73984368.C.T	rs12871414	C	Severity	CAV	T	KLF12	573.2	Liver replaced by transplant	digestive	127	12862	0.130699	0.156363	1.13962	0.40323	1	1
chrX.12885540.A.T	rs179008	T	Severity; Risk factor	CAV	T	TLR7	271	Disorders of carbohydrate transport and metabolism	endocrine/metabolic	2086	13039	-0.0398264	0.0476481	0.960956	0.403242	1	1
chr15.100233816.G.A	rs143434383	A	Risk factor	CAV	A	ADAMTS17	585.3	Chronic renal failure [CKD]	genitourinary	1087	13055	0.273839	0.327625	1.315	0.403249	1	1
chr1.12192898.T.G	rs1061622	T	Severity	CAV-FE	G	TNFRSF1B	447	Other disorders of arteries and arterioles	circulatory system	189	13448	0.113607	0.135922	1.12031	0.40325	1	1
chr9.30504351.C.T	rs17775810	TT genotype	Protective	CAV	T	LINC01242	710	Osteomyelitis, periostitis, and other infections involving bone	musculoskeletal	118	14939	-0.16171	0.193473	0.850688	0.403251	1	1
chr9.30504351.C.T	rs17775810	TT genotype	Protective	CAV	T	LINC01242	710.1	Osteomyelitis	musculoskeletal	118	14939	-0.16171	0.193473	0.850688	0.403251	1	1
chr12.47844974.A.G	rs731236	AG and AA genotype	Severity	CAV	G	VDR	250.4	Abnormal glucose	endocrine/metabolic	1083	10370	-0.0431885	0.0516717	0.957731	0.403254	1	1
chr19.52830722.G.A	rs10411226	G	Severity	CAV	G	ZNF28	155.1	Malignant neoplasm of liver, primary	neoplasms	126	13331	0.110581	0.132303	1.11693	0.403256	1	1
chr21.41507982.C.A	rs75603675	A	Protective*Conflicting; Risk factor*Conflicting; Severity*Conflicting	CAV	A	TMPRSS2	372	Disorders of conjunctiva	sense organs	157	13284	0.100949	0.12078	1.10622	0.403261	1	1
chr15.60845514.G.A	rs17303202	A	Risk factor; Severity	CAV-FE	A	RORA	368	Visual disturbances	sense organs	566	14336	-0.0584727	0.0699592	0.943204	0.403261	1	1
chr2.112913801.G.T	rs3811046	T	Risk factor	CAV	G	IL37	174.11	Malignant neoplasm of female breast	neoplasms	395	14782	-0.0696503	0.0833328	0.93272	0.403263	1	1
chr7.128938247.T.G	rs10488631	TCTA haplotype	Severity in European-Americans	CAV	T	IRF5	284.1	Pancytopenia	hematopoietic	135	11816	0.105241	0.125918	1.11098	0.403272	1	1
chr3.149000300.G.T	rs76488148	T	Severity	CAV	T	GYG1	251.1	Hypoglycemia	endocrine/metabolic	179	9498	0.153684	0.183883	1.16612	0.403282	1	1
chr17.49863303.C.T	rs77534576	T	Severity	CAV	T	-	251.1	Hypoglycemia	endocrine/metabolic	182	9551	0.237069	0.283664	1.26753	0.403303	1	1
chr1.20166359.C.T	rs72663004	T	Severity	CAV	T	PLA2G2C	374	Other disorders of eyelids	sense organs	207	13612	-0.210812	0.252247	0.809926	0.403304	1	1
chr11.611919.C.G	rs702966	C	Severity in African-Americans	CAV	G	PHRF1	090	Sexually transmitted infections (not HIV or hepatitis)	infectious diseases	380	15702	0.065416	0.0782743	1.0676	0.403308	1	1
chr12.52726315.TC.T	rs5798227	T	Risk factor	CAV	TC	-	694.2	Other dyschromia	dermatologic	247	13460	0.1366	0.163456	1.14637	0.403323	1	1
chr4.25613313.G.A	-	HLA-A*02:02	Protective	IP	A	HLA-A	573.9	Abnormal serum enzyme levels	digestive	650	13034	-0.066614	0.0797107	0.935556	0.403325	1	1
chr16.89196249.G.A	rs117169628	A	Severity	CAV	A	SLC22A31	509	Respiratory failure, insufficiency, arrest	respiratory	131	15188	0.164808	0.197216	1.17917	0.40334	1	1
chr4.111691870.C.T	rs112641600	C	Severity	CAV	T	-	289	Other diseases of blood and blood-forming organs	hematopoietic	368	13939	-0.128734	0.154049	0.879208	0.403343	1	1
chr12.52726315.TC.T	rs5798227	T	Risk factor	CAV	TC	-	382	Otalgia	sense organs	190	14671	-0.172819	0.206806	0.84129	0.403346	1	1
chr14.72467521.C.T	rs12587980	T	Severity	CAV	T	RGS6	574.1	Cholelithiasis	digestive	471	15119	0.0575667	0.0688901	1.05926	0.403362	1	1
chr19.31533051.C.A	rs8105499	C	Severity	CAV	A	LINC02841	792.1	Papanicolaou smear of cervix or vagina with atypical squamous cells	genitourinary	196	14216	0.103371	0.123706	1.1089	0.403368	1	1
chr14.72467521.C.T	rs12587980	T	Severity	CAV	T	RGS6	216	Benign neoplasm of skin	neoplasms	274	14582	-0.076204	0.0911948	0.926627	0.40337	1	1
chr12.112919388.G.A	rs10774671	A	Severity (A allele); Protective (G allele)	CAV-FE	G	OAS1	509	Respiratory failure, insufficiency, arrest	respiratory	129	15031	-0.112453	0.134576	0.893639	0.403372	1	1
chr15.33615902.C.T	rs12593288	C	Severity	CAV	T	RYR3	649.1	Diabetes or abnormal glucose tolerance complicating pregnancy	pregnancy complications	101	15787	0.152335	0.182307	1.16455	0.403382	1	1
chr12.47879112.A.G	rs2228570	AG genotype	Severity	CAV	A	VDR	741.2	Stiffness of joint	musculoskeletal	592	12848	0.0539761	0.0645958	1.05546	0.403382	1	1
chr9.21131628.G.C	rs12236000	G	Severity	CAV	C	-	427.21	Atrial fibrillation	circulatory system	560	11986	0.0827005	0.0989732	1.08622	0.403389	1	1
chr2.36677870.C.A	rs6714112	C	Severity	CAV	A	-	592.1	Cystitis	genitourinary	427	12547	0.0870811	0.104216	1.09099	0.40339	1	1
chr13.23084699.A.G	rs1984162	G	Severity	CAV	G	-	365	Glaucoma	sense organs	1071	13875	-0.0478882	0.0573118	0.95324	0.403395	1	1
chr1.155175305.G.A	rs7528026	A	Severity	CAV	A	TRIM46	172	Skin cancer	neoplasms	128	15792	0.290971	0.348245	1.33773	0.403416	1	1
chr22.22210343.A.T	rs5757427	T	Severity	CAV	A	IGLV10-54	250.1	Type 1 diabetes	endocrine/metabolic	184	7037	0.0943258	0.112895	1.09892	0.403426	1	1
chr6.31575254.G.A	rs1800629	A	Risk factor*Conflicting; Severity*Conflicting; Protective*Conflicting	CAV-FE	A	TNF	041	Bacterial infection NOS	infectious diseases	426	14776	-0.107364	0.1285	0.898199	0.403428	1	1
chr10.52771466.C.T	rs1800451	T	Potential functional effect on protein	FCP + IP	T	MBL2	362	Other retinal disorders	sense organs	654	13622	-0.0926563	0.110898	0.911507	0.403429	1	1
chr9.87725456.A.T	rs56952354	A;T	Possible functional consequences	FCP + IP	T	CTSL	366	Cataract	sense organs	1306	14057	-0.161123	0.192846	0.851188	0.403435	1	1
chr9.132278286.T.C	rs11243705	C	Severity	CAV	C	SETX	509.1	Respiratory failure	respiratory	107	15023	0.152513	0.182542	1.16476	0.403439	1	1
chr2.60480453.A.G	rs1123573	A	Severity	CAV-FE	G	BCL11A	415	Pulmonary heart disease	circulatory system	291	15781	-0.0752106	0.0900206	0.927548	0.403446	1	1
chr2.191909428.G.A	rs147509469	A	Risk factor for females	CAV	A	CAVIN2-AS1	401	Hypertension	circulatory system	7206	8366	-0.100212	0.119947	0.904645	0.403454	1	1
chr19.35687796.G.A	rs77127536	A	Severity	CAV	A	TYMSP2	250.25	Diabetes type 2 with peripheral circulatory disorders	endocrine/metabolic	656	10332	-0.0758897	0.0908356	0.926918	0.403457	1	1
chr14.72467521.C.T	rs12587980	T	Severity	CAV	T	RGS6	327.3	Sleep apnea	neurological	1265	12233	0.0365664	0.0437679	1.03724	0.403458	1	1
chr11.71456403.G.T	rs12785878	G	Severity	CAV	T	NADSYN1	250.22	Type 2 diabetes with renal manifestations	endocrine/metabolic	872	10379	0.0454504	0.0544016	1.0465	0.403459	1	1
chr4.68840276.G.A	rs115162070	G	Severity	CAV	A	-	289.3	Personal history of diseases of blood and blood-forming organs	hematopoietic	277	14139	0.164206	0.196547	1.17846	0.403461	1	1
chr8.37849759.C.T	rs138763430	T	Severity	CAV	T	BRF2	250.7	Diabetic retinopathy	endocrine/metabolic	367	13667	-0.847382	1.01428	0.428535	0.403463	1	1
chr12.106231175.T.A	rs12823094	A	Severity	CAV	A	-	420	Carditis	circulatory system	124	15103	-0.158151	0.1893	0.853721	0.403463	1	1
chr4.68840276.G.A	rs115162070	G	Severity	CAV	A	-	244.1	Secondary hypothyroidism	endocrine/metabolic	371	13172	0.142495	0.170562	1.15315	0.403467	1	1
chr13.112889041.C.T	rs9577175	T	Severity	CAV	T	ATP11A	695.3	Rosacea	dermatologic	139	13402	0.126535	0.151465	1.13489	0.403489	1	1
chr7.22728630.G.T	rs2066992	T	Protective	CAV-FE	T	IL6	185	Cancer of prostate	neoplasms	181	14809	-0.142726	0.170846	0.866992	0.40349	1	1
chr11.71456403.G.T	rs12785878	G	Severity	CAV	T	NADSYN1	250.3	Insulin pump user	endocrine/metabolic	1157	10379	0.039437	0.0472072	1.04023	0.40349	1	1
chr16.3500977.C.G	rs2301762	G	Severity	CAV	G	CLUAP1	628	Ovarian cyst	genitourinary	203	12315	0.18175	0.217561	1.19931	0.403493	1	1
chrX.12886851.C.T	rs5743781	T	Severity; Severity for males	CAV-FE	T	TLR7	275.6	Hypercalcemia	endocrine/metabolic	295	15553	0.613716	0.734652	1.84728	0.403502	1	1
chr4.166008836.A.T	rs17047200	TT genotype	Severity (TT genotype)*Conflicting; Risk factor (AA genotype)*Conflicting	CAV	T	TLL1	339	Other headache syndromes	neurological	905	13090	-0.0548395	0.0656472	0.946637	0.403511	1	1
chr4.107694523.TG.T	rs70947091	T	Severity	CAV-FE	T	PAPSS1	560	Intestinal obstruction without mention of hernia	digestive	164	11156	-0.110237	0.131965	0.895622	0.40352	1	1
chr11.26675470.T.G	rs10835056	G	Severity	CAV	T	SLC5A12	368.9	Subjective visual disturbances	sense organs	137	14261	0.104434	0.125019	1.11008	0.403521	1	1
chr20.50172836.A.G	rs6122883	G	Severity	CAV-FE	G	LINC01273	284.1	Pancytopenia	hematopoietic	135	11711	0.108744	0.13018	1.11488	0.403529	1	1
chr2.6013310.G.A	rs73910904	A	Risk factor	CAV	A	-	280	Iron deficiency anemias	hematopoietic	1396	11869	-0.131723	0.157692	0.876584	0.40354	1	1
chrX.15561454.T.C	rs142017934	C	Severity	CAV	C	ACE2	208	Benign neoplasm of colon	neoplasms	669	14580	-0.60396	0.723031	0.546643	0.40354	1	1
chr6.158608455.C.T	rs117665206	T	Severity	CAV	T	TMEM181	626	Disorders of menstruation and other abnormal bleeding from female genital tract	genitourinary	1336	12413	-0.296904	0.355445	0.743115	0.403547	1	1
chr3.27146807.G.A	rs17317135	G	Severity	CAV	A	NEK10	426.91	Cardiac pacemaker in situ	circulatory system	180	11840	0.238145	0.285101	1.26889	0.403549	1	1
chr21.41426103.C.A	rs17000900	A	Severity	CAV-FE	A	MX1	430	Intracranial hemorrhage	circulatory system	107	14765	-0.18269	0.218712	0.833027	0.40355	1	1
chr4.67910402.G.A	rs4860265	G	Possible functional consequences	FCP + IP	G	TMPRSS11A	443.7	Peripheral angiopathy in diseases classified elsewhere	circulatory system	542	13242	-0.0546078	0.0653766	0.946856	0.40356	1	1
chr10.130802064.T.G	rs12253652	G	Severity	CAV	G	-	578.9	Hemorrhage of gastrointestinal tract	digestive	225	13779	0.115183	0.137898	1.12208	0.403563	1	1
chr13.73984368.C.T	rs12871414	C	Severity	CAV	T	KLF12	272.9	Unspecified disorder of lipoid metabolism	endocrine/metabolic	131	8728	-0.133243	0.159521	0.875252	0.403565	1	1
chr11.26675470.T.G	rs10835056	G	Severity	CAV	T	SLC5A12	764	Sciatica	symptoms	1054	12792	-0.0401927	0.0481208	0.960604	0.403579	1	1
chr13.33129529.C.G	rs34425674	G	Risk factor	CAV	G	STARD13	249	Secondary diabetes mellitus	endocrine/metabolic	687	10362	0.21813	0.261157	1.24375	0.40358	1	1
chr4.67963489.G.A	rs6552134	G	Possible functional consequences	FCP + IP	G	TMPRSS11A	428.3	Heart failure with reduced EF [Systolic or combined heart failure]	circulatory system	610	13731	0.0538869	0.0645163	1.05537	0.40358	1	1
chr5.1211624.A.G	rs76067074	G	Severity	CAV-FE	G	SLC6A19	174.11	Malignant neoplasm of female breast	neoplasms	392	14561	-0.154762	0.185292	0.856619	0.403586	1	1
chr4.143996657.T.C	rs6840234	C	Protective	FCP + IP	T	GYPB	366.2	Senile cataract	sense organs	657	11256	0.0511306	0.0612185	1.05246	0.403596	1	1
chr1.173115604.T.G	rs17300100	G	Severity	CAV	G	-	458	Hypotension	circulatory system	199	14793	-0.188423	0.225599	0.828264	0.403598	1	1
chr20.50172836.A.G	rs6122883	G	Severity	CAV-FE	G	LINC01273	374	Other disorders of eyelids	sense organs	205	13411	0.0902462	0.108052	1.09444	0.403598	1	1
chr10.43519603.G.T	rs10793436	G	Severity	CAV	T	-	340.1	Migrain with aura	neurological	168	12566	0.0939873	0.112531	1.09855	0.403598	1	1
chr21.41470664.C.T	rs61735794	T	Risk factor	CAV	T	TMPRSS2	253	Disorders of the pituitary gland and its hypothalamic control	endocrine/metabolic	139	14620	0.351442	0.420781	1.42112	0.403598	1	1
chr21.41494374.C.T	rs114363287	T	Risk factor	CAV	T	TMPRSS2	339	Other headache syndromes	neurological	924	13341	-0.85689	1.02596	0.42448	0.403601	1	1
chr6.18015216.C.T	rs140247774	T	Severity	CAV	T	-	599	Other symptoms/disorders or the urinary system	genitourinary	2579	11289	-0.082197	0.0984155	0.921091	0.403603	1	1
chr9.78543197.A.G	rs7027911	A	Severity	CAV	G	-	741	Symptoms and disorders of the joints	musculoskeletal	847	14633	-0.0440197	0.0527053	0.956935	0.403603	1	1
chr15.60902209.A.G	rs4774377	G	Risk factor	CAV-FE	G	RORA	368	Visual disturbances	sense organs	561	14154	-0.0552114	0.0661063	0.946285	0.40361	1	1
chr3.157438240.A.G	rs1840680	AG genotype)	Protective	CAV	A	PTX3	418.1	Precordial pain	circulatory system	280	11093	-0.079285	0.0949334	0.923777	0.403625	1	1
chr10.43519603.G.T	rs10793436	G	Severity	CAV	T	-	512.2	Painful respiration	respiratory	131	8207	0.106212	0.127176	1.11206	0.403626	1	1
chr1.3081749.G.A	rs12745140	A	Severity	CAV	A	PRDM16	578	Gastrointestinal hemorrhage	digestive	848	13819	0.0894188	0.107068	1.09354	0.403627	1	1
chrX.15600835.T.C	rs4646116	C	Risk factor	FCP + IP	C	ACE2	396	Abnormal heart sounds	circulatory system	471	14614	0.614135	0.735352	1.84806	0.403629	1	1
chr22.49281538.G.A	rs62220604	G	Severity	CAV	A	-	369.5	Conjunctivitis, infectious	sense organs	365	13169	-0.0831781	0.0995959	0.920187	0.40363	1	1
chr1.87162490.C.T	rs10873821	C	Severity	CAV	T	LINC01140	569.2	Gastrointestinal complications	digestive	169	14805	-0.0994624	0.119095	0.905324	0.403634	1	1
chr1.161544752.A.C	rs396991	C	Severity	CAV-FE	C	FCGR3A	994.2	Sepsis	injuries & poisonings	130	15266	0.111778	0.133843	1.11826	0.403636	1	1
chr11.126292948.C.T	rs8177374	T	Protective	CAV	T	TIRAP	364.4	Corneal degenerations	sense organs	100	13903	-0.221389	0.265091	0.801405	0.403638	1	1
chr1.90742957.A.C	rs2166172	C	Severity	CAV-FE	C	-	382	Otalgia	sense organs	190	14612	0.091565	0.109642	1.09589	0.403647	1	1
chr6.18015216.C.T	rs140247774	T	Severity	CAV	T	-	250.1	Type 1 diabetes	endocrine/metabolic	240	10315	0.21139	0.253127	1.23539	0.403655	1	1
chr1.20166359.C.T	rs72663004	T	Severity	CAV	T	PLA2G2C	262	Mineral deficiency NEC	endocrine/metabolic	282	10119	0.159357	0.190821	1.17276	0.403655	1	1
chr6.147217556.A.G	rs116898161	G	Severity	CAV	G	STXBP5	707.2	Chronic ulcer of leg or foot	dermatologic	350	15647	-0.32235	0.385998	0.724445	0.403657	1	1
chr17.34252769.A.G	rs1024611	G	Risk factor	CAV	G	CCL2	218	Benign neoplasm of uterus	neoplasms	375	15025	0.0670148	0.0802474	1.06931	0.40366	1	1
chr17.34252769.A.G	rs1024611	G	Risk factor	CAV	G	CCL2	218.1	Uterine leiomyoma	neoplasms	375	15025	0.0670148	0.0802474	1.06931	0.40366	1	1
chr6.6924962.A.C	rs6933436	C	Severity	CAV	C	-	285.21	Anemia in chronic kidney disease	hematopoietic	176	11555	0.0967615	0.11587	1.1016	0.403667	1	1
chr7.22728408.A.G	rs2069837	G	Severity	CAV-FE	G	IL6	276.14	Hypopotassemia	endocrine/metabolic	370	14127	-0.111818	0.133902	0.894207	0.403676	1	1
chr5.123497022.T.C	rs62377777	T	Severity	CAV	C	-	386.2	Peripheral or central vertigo	sense organs	223	12914	-0.100723	0.120616	0.904184	0.403678	1	1
chr3.146517122.G.A	rs343320	A	Severity	CAV-FE	A	PLSCR1	250	Diabetes mellitus	endocrine/metabolic	4385	10339	0.0494082	0.0591671	1.05065	0.403683	1	1
chr6.18015216.C.T	rs140247774	T	Severity	CAV	T	-	585.3	Chronic renal failure [CKD]	genitourinary	1084	13000	-0.125119	0.149832	0.882392	0.403683	1	1
chr9.21206606.C.G	rs28368148	G	Severity	CAV-FE	G	IFNA10	475.9	Postnasal drip	respiratory	304	10565	-0.847012	1.01434	0.428694	0.403696	1	1
chr3.141689849.A.G	rs6440031	G	Severity	CAV	A	LINC02618	747.1	Cardiac congenital anomalies	congenital anomalies	117	14745	0.212345	0.254294	1.23657	0.403697	1	1
chr3.157438240.A.G	rs1840680	AG genotype)	Protective	CAV	A	PTX3	496.21	Obstructive chronic bronchitis	respiratory	238	11714	0.0804195	0.0963068	1.08374	0.403698	1	1
chr12.8608014.A.G	rs11613792	A	Severity	CAV	G	AICDA	054	Herpes simplex	infectious diseases	500	10538	-0.0786839	0.0942305	0.924332	0.403709	1	1
chr4.106022043.T.C	rs11729561	T	Severity	CAV	C	-	250.6	Polyneuropathy in diabetes	endocrine/metabolic	424	10076	0.123266	0.147624	1.13119	0.403719	1	1
chrX.15586459.TAAATC.T	rs755766792	T	Severity	CAV	T	ACE2	687.1	Rash and other nonspecific skin eruption	dermatologic	1539	11267	-0.51455	0.616247	0.59777	0.403733	1	1
chr9.78543197.A.G	rs7027911	A	Severity	CAV	G	-	382	Otalgia	sense organs	189	14612	-0.0910808	0.109084	0.912944	0.403738	1	1
chr21.41473456.A.G	rs17854725	G	Severity	CAV	G	TMPRSS2	695.4	Lupus (localized and systemic)	dermatologic	267	13236	0.0748236	0.0896158	1.07769	0.403752	1	1
chr10.52771482.G.A	rs5030737	A	Potential functional effect on protein	FCP + IP	A	MBL2	215	Other benign neoplasm of connective and other soft tissue	neoplasms	201	15444	-0.283722	0.339816	0.752976	0.403758	1	1
chr14.74952741.A.G	rs2268616	G	Risk factor	CAV	G	PGF	601	Inflammatory diseases of prostate	genitourinary	150	14431	0.192307	0.230331	1.21204	0.403765	1	1
chr2.112913801.G.T	rs3811046	T	Risk factor	CAV	G	IL37	477	Epistaxis or throat hemorrhage	respiratory	179	10574	0.100107	0.119901	1.10529	0.403767	1	1
chr11.320772.A.G	rs12252	G	Severity; Risk factor	CAV	G	IFITM3	550.4	Umbilical hernia	digestive	187	14523	-0.130129	0.15586	0.877982	0.403768	1	1
chrX.15566297.A.G	rs4646179	G	Severity	CAV	G	ACE2	528	Diseases of the oral soft tissues, excluding lesions specific for gingiva and tongue	digestive	190	15366	-0.38305	0.458808	0.681779	0.403785	1	1
chr12.6845711.C.T	rs5443	T	protective	CAV	T	CDCA3	368.9	Subjective visual disturbances	sense organs	137	14375	-0.105142	0.125937	0.900197	0.403786	1	1
chr22.41925447.G.A	rs61756766	A	Severity	CAV	A	TNFRSF13C	586.4	Stricture/obstruction of ureter	genitourinary	243	13072	0.29562	0.354088	1.34396	0.403787	1	1
chr6.18015216.C.T	rs140247774	T	Severity	CAV	T	-	440.2	Atherosclerosis of the extremities	circulatory system	211	13386	0.223959	0.268259	1.25102	0.403795	1	1
chr1.161544752.A.C	rs396991	C	Severity	CAV-FE	C	FCGR3A	252	Disorders of parathyroid gland	endocrine/metabolic	249	14036	0.082134	0.098381	1.0856	0.403799	1	1
chr21.41509390.C.G	rs12626358	G	Possible functional consequences	FCP + IP	G	TMPRSS2	180.3	Cervical intraepithelial neoplasia [CIN] [Cervical dysplasia]	neoplasms	203	14239	-0.1037	0.124214	0.901496	0.403803	1	1
chr10.22439346.T.C	-	HLA-A*02:02	Protective	IP	C	HLA-A	255	Disorders of adrenal glands	endocrine/metabolic	190	14500	-0.204393	0.244835	0.815142	0.403819	1	1
chr19.24134099.G.A	rs10407383	A	Severity	CAV-FE	A	ZNF254	535.1	Acute gastritis	digestive	131	14314	-0.120428	0.144258	0.886541	0.403825	1	1
chr11.2872637.A.G	rs10766439	A	Severity	CAV	A	-	340	Migraine	neurological	954	13050	0.047747	0.0571958	1.04891	0.403831	1	1
chr12.8608014.A.G	rs11613792	A	Severity	CAV	G	AICDA	277	Other disorders of metabolism	endocrine/metabolic	352	14314	0.0852877	0.102166	1.08903	0.403831	1	1
chr14.55263686.C.T	rs10140801	T	Severity	CAV-FE	T	FBXO34-AS1	295	Schizophrenia and other psychotic disorders	mental disorders	316	9299	-0.0706266	0.084604	0.93181	0.403836	1	1
chr5.124614711.G.T	rs4240376	G	Severity	CAV	T	-	071	Human immunodeficiency virus [HIV] disease	infectious diseases	1237	11197	-0.0437282	0.0523838	0.957214	0.40385	1	1
chr19.50259161.A.G	rs1651553	G	Severity	CAV	A	MYH14	041.8	H. pylori	infectious diseases	163	14588	-0.112086	0.134275	0.893967	0.403859	1	1
chr9.3320390.C.A	rs72699049	A	Severity	CAV	A	RFX3	389.1	Sensorineural hearing loss	sense organs	589	14228	0.118471	0.141924	1.12577	0.403859	1	1
chr3.1052111.C.G	rs1504061	G	Severity	CAV	G	-	292.2	Mild cognitive impairment	mental disorders	112	14238	-0.264777	0.317194	0.767377	0.40386	1	1
chr11.1219991.G.T	rs35705950	T	Protective	CAV	T	MUC5B	593.1	Gross hematuria	genitourinary	191	12567	0.168541	0.201907	1.18358	0.403863	1	1
chr21.41507982.C.A	rs75603675	A	Protective*Conflicting; Risk factor*Conflicting; Severity*Conflicting	CAV	A	TMPRSS2	443.7	Peripheral angiopathy in diseases classified elsewhere	circulatory system	535	13134	0.0562839	0.0674267	1.0579	0.403863	1	1
chr10.8988345.A.T	rs71481792	A	Severity	CAV	T	-	771.1	Swelling of limb	symptoms	542	14011	0.0609229	0.0729852	1.06282	0.40387	1	1
chrX.15564667.C.T	rs2074192	T	Severity (T allele); Severity for males > 50 y.o (T allele); Protective (C allele); Protective (CT genotype)	CAV	T	ACE2	110.12	Althete's foot	infectious diseases	513	12153	0.0642466	0.0769676	1.06636	0.403874	1	1
chr6.31575324.G.A	rs361525	G	Severity	CAV-FE	A	TNF	300.4	Dysthymic disorder	mental disorders	336	9376	0.151402	0.181382	1.16346	0.403881	1	1
chr6.31153649.G.A	rs143334143	A	Severity; Risk factor	CAV-FE	A	CCHCR1	569.2	Gastrointestinal complications	digestive	169	14844	-0.168228	0.201545	0.845161	0.403893	1	1
chr4.67963489.G.A	rs6552134	G	Possible functional consequences	FCP + IP	G	TMPRSS11A	369	Infection of the eye	sense organs	411	13460	-0.0626256	0.0750289	0.939295	0.403895	1	1
chr2.181488719.A.C	rs2034831	C	Severity	CAV	C	ITGA4	364	Corneal opacity and other disorders of cornea	sense organs	143	13799	-0.235464	0.2821	0.790204	0.403897	1	1
chr1.90742957.A.C	rs2166172	C	Severity	CAV-FE	C	-	569.2	Gastrointestinal complications	digestive	169	14773	-0.0987845	0.118354	0.905938	0.403913	1	1
chr10.28606315.C.T	rs12773860	T	Severity	CAV	T	WAC	257	Testicular dysfunction	endocrine/metabolic	186	14510	-0.17938	0.214918	0.835789	0.403919	1	1
chr17.63488670.G.A	rs4343	G	Severity; Risk factor	CAV	G	ACE	740.11	Osteoarthrosis, localized, primary	musculoskeletal	1627	12412	-0.0344321	0.0412547	0.966154	0.403931	1	1
chr1.230710048.A.G	rs699	G	Severity	CAV	A	AGT	694	Dyschromia and Vitiligo	dermatologic	287	13467	0.0754501	0.0904039	1.07837	0.403949	1	1
chr7.117611595.T.G	rs150212784	G	Severity	CAV	G	CFTR	681	Superficial cellulitis and abscess	dermatologic	853	13656	-0.606634	0.726878	0.545183	0.403957	1	1
chr5.77379593.G.A	rs7715119	A	Severity	CAV-FE	A	PDE8B	525	Other diseases of the teeth and supporting structures	digestive	109	14978	-0.170741	0.204586	0.84304	0.403962	1	1
chr1.169597075.C.T	rs6127	T	Severity in males	CAV	C	SELP	592	Cystitis and urethritis	genitourinary	456	12630	-0.0650061	0.0778924	0.937062	0.403965	1	1
chr10.130802064.T.G	rs12253652	G	Severity	CAV	G	-	250.3	Insulin pump user	endocrine/metabolic	1147	10208	0.0552677	0.0662247	1.05682	0.403973	1	1
chr5.159315942.T.G	rs3212227	T	Severity	FCP	G	IL12B	411.1	Unstable angina (intermediate coronary syndrome)	circulatory system	101	13377	0.127348	0.152596	1.13581	0.403977	1	1
chr1.87162490.C.T	rs10873821	C	Severity	CAV	T	LINC01140	443.9	Peripheral vascular disease, unspecified	circulatory system	1094	13429	0.0412909	0.0494775	1.04216	0.403977	1	1
chr1.205208489.G.A	rs11240388	G	Severity	CAV-FE	A	DSTYK	764	Sciatica	symptoms	1063	12880	-0.0393113	0.0471054	0.961451	0.403978	1	1
chr21.41507982.C.A	rs75603675	A	Protective*Conflicting; Risk factor*Conflicting; Severity*Conflicting	CAV	A	TMPRSS2	112.3	Candidiasis of skin and nails	infectious diseases	123	11959	-0.116328	0.139393	0.890183	0.403982	1	1
chrX.15566297.A.G	rs4646179	G	Severity	CAV	G	ACE2	216	Benign neoplasm of skin	neoplasms	275	14653	0.240852	0.288608	1.27233	0.403983	1	1
chr8.38996464.C.A	rs7840270	C	Severity	CAV-FE	A	ADAM9	741	Symptoms and disorders of the joints	musculoskeletal	842	14437	0.0442629	0.0530394	1.04526	0.403983	1	1
chr3.146517122.G.A	rs343320	A	Severity	CAV-FE	A	PLSCR1	596	Other disorders of bladder	genitourinary	244	15656	-0.172981	0.207285	0.841154	0.403994	1	1
chr4.106022043.T.C	rs11729561	T	Severity	CAV	C	-	741.4	Joint effusions	musculoskeletal	156	14249	-0.227414	0.272521	0.796591	0.404009	1	1
chr13.112889041.C.T	rs9577175	T	Severity	CAV	T	ATP11A	939	Atopic/contact dermatitis due to other or unspecified	dermatologic	1071	12530	0.0485287	0.0581551	1.04973	0.404016	1	1
chr8.97128242.T.C	rs7817272	C	Severity	CAV	C	CPQ	433.2	Occlusion of cerebral arteries	circulatory system	533	14805	0.0578963	0.0693812	1.05961	0.404019	1	1
chr4.44416575.T.C	rs35540967	C	Severity	CAV	C	KCTD8	614.5	Inflammatory disease of cervix, vagina, and vulva	genitourinary	420	14825	-0.12502	0.149821	0.88248	0.404022	1	1
chr5.124614711.G.T	rs4240376	G	Severity	CAV	T	-	741.4	Joint effusions	musculoskeletal	161	14698	0.107991	0.129416	1.11404	0.404027	1	1
chr4.44416575.T.C	rs35540967	C	Severity	CAV	C	KCTD8	504	Other alveolar and parietoalveolar pneumonopathy	respiratory	184	15098	0.163106	0.195466	1.17716	0.404029	1	1
chr11.320772.A.G	rs12252	G	Severity; Risk factor	CAV	G	IFITM3	735.21	Hammer toe (acquired)	musculoskeletal	162	14411	0.128697	0.154232	1.13735	0.404033	1	1
chr19.50379362.T.C	rs1405655	C	Severity	CAV-FE	C	NR1H2	110.11	Dermatophytosis of nail	infectious diseases	1035	12267	0.0396323	0.0474968	1.04043	0.404044	1	1
chr11.88824823.A.G	rs10831496	G	Severity	CAV-FE	A	GRM5	619	Noninflammatory female genital disorders	genitourinary	1185	13758	0.0405991	0.0486562	1.04143	0.404051	1	1
chr12.106231175.T.A	rs12823094	A	Severity	CAV	A	-	601	Inflammatory diseases of prostate	genitourinary	148	14283	-0.142801	0.171141	0.866926	0.404052	1	1
chr12.47844974.A.G	rs731236	AG and AA genotype	Severity	CAV	G	VDR	741.4	Joint effusions	musculoskeletal	161	14691	0.101594	0.121759	1.10693	0.404064	1	1
chr21.41464802.A.G	rs462574	A	Possible functional consequences	FCP + IP	A	TMPRSS2	702.2	Seborrheic keratosis	dermatologic	189	15542	0.111932	0.134152	1.11844	0.404073	1	1
chr11.114726432.A.T	rs1712779	T	Severity	CAV-FE	T	-	728.7	Fasciitis	musculoskeletal	480	11566	-0.0603452	0.0723245	0.94144	0.404074	1	1
chr11.88824823.A.G	rs10831496	G	Severity	CAV-FE	A	GRM5	599.4	Urinary incontinence	genitourinary	895	11337	-0.0461202	0.0552767	0.954927	0.404082	1	1
chr15.90879313.T.C	rs8039305	C	Risk factor	CAV-FE	C	FURIN	276.14	Hypopotassemia	endocrine/metabolic	360	13711	-0.0668623	0.0801377	0.935324	0.404088	1	1
chr22.49281538.G.A	rs62220604	G	Severity	CAV	A	-	594	Urinary calculus	genitourinary	673	14742	0.0576664	0.0691162	1.05936	0.404089	1	1
chr12.8608014.A.G	rs11613792	A	Severity	CAV	G	AICDA	930	Allergic reaction to food	injuries & poisonings	230	11853	0.107051	0.128309	1.11299	0.404098	1	1
chr5.174562335.T.A	rs2220543	T	Severity	CAV	A	SUMO2P6	277.7	Dysmetabolic syndrome X	endocrine/metabolic	100	15059	-0.125976	0.150992	0.881636	0.404099	1	1
chr2.45584979.T.C	-	HLA-A*02:02	Protective	IP	C	HLA-A	703	Diseases of nail, NOS	dermatologic	122	13946	0.112644	0.135015	1.11923	0.404106	1	1
chr21.41509390.C.G	rs12626358	G	Possible functional consequences	FCP + IP	G	TMPRSS2	300.1	Anxiety disorder	mental disorders	2234	9252	-0.0350354	0.0419935	0.965571	0.404109	1	1
chr4.69615987.C.T	rs7688383	T	Loss of smell and taste	CAV	T	UGT2A1	574	Cholelithiasis and cholecystitis	digestive	595	14955	-0.0546464	0.0655009	0.94682	0.40412	1	1
chr8.40324459.C.A	rs11779911	C	Severity	CAV	A	SIRLNT	649	Other conditions or status of the mother complicating pregnancy, childbirth, or the puerperium	pregnancy complications	120	15380	0.124702	0.149473	1.13281	0.404125	1	1
chr10.52771482.G.A	rs5030737	A	Potential functional effect on protein	FCP + IP	A	MBL2	496.21	Obstructive chronic bronchitis	respiratory	238	11739	-0.247625	0.29682	0.780652	0.404133	1	1
chrX.15564175.T.C	rs41303171	C	Severity; Risk factor	CAV	C	ACE2	193	Thyroid cancer	neoplasms	162	15968	0.604322	0.724391	1.83001	0.404141	1	1
chr7.117559590.ATCT.A	rs113993960	A	Severity	CAV	A	CFTR	365	Glaucoma	sense organs	1071	13862	0.364714	0.43718	1.4401	0.404145	1	1
chr12.57108399.C.T	rs324011	T	Risk factor; Severity	CAV	T	STAT6	447	Other disorders of arteries and arterioles	circulatory system	189	13346	0.0946946	0.113511	1.09932	0.404148	1	1
chr7.22728630.G.T	rs2066992	T	Protective	CAV-FE	T	IL6	535.1	Acute gastritis	digestive	129	14293	-0.14179	0.169969	0.867803	0.404161	1	1
chr1.214663607.G.A	rs143976001	A	Severity	CAV	A	CENPF	366	Cataract	sense organs	1307	14110	0.508556	0.609627	1.66289	0.404164	1	1
chr21.41508701.T.G	rs4283504	T	Possible functional consequences	FCP + IP	T	TMPRSS2	288	Diseases of white blood cells	hematopoietic	249	13893	-0.136974	0.164198	0.871993	0.404169	1	1
chr4.67910402.G.A	rs4860265	G	Possible functional consequences	FCP + IP	G	TMPRSS11A	731	Osteitis deformans and osteopathies associated with other disorders classified elsewhere	musculoskeletal	346	12815	-0.0685861	0.0822181	0.933713	0.40417	1	1
chr1.155175305.G.A	rs7528026	A	Severity	CAV	A	TRIM46	470	Septal Deviations/Turbinate Hypertrophy	respiratory	235	10554	-0.285456	0.342195	0.751671	0.404173	1	1
chr9.78543197.A.G	rs7027911	A	Severity	CAV	G	-	379.2	Disorders of vitreous body	sense organs	399	13557	-0.0637649	0.0764391	0.938226	0.404173	1	1
chr11.320836.C.T	rs34481144	T	Severity	CAV	T	IFITM3	724.2	Disorders of coccyx	musculoskeletal	159	13321	0.110983	0.133043	1.11738	0.404175	1	1
chr15.34253720.A.G	rs2705343	G	Severity	CAV-FE	G	SLC12A6	278.11	Morbid obesity	endocrine/metabolic	1564	9673	0.0436909	0.0523757	1.04466	0.404179	1	1
chr12.47902438.G.T	rs11574024	T	Severity	CAV	T	VDR	426.92	Cardiac defibrillator in situ	circulatory system	197	12022	0.19346	0.231921	1.21344	0.404188	1	1
chr6.147217556.A.G	rs116898161	G	Severity	CAV	G	STXBP5	386.9	Dizziness and giddiness (Light-headedness and vertigo)	sense organs	1714	12962	-0.140802	0.168795	0.868661	0.404189	1	1
chrX.15599938.A.G	rs2106809	G	Severity	CAV	G	ACE2	535.2	Atrophic gastritis	digestive	165	14339	0.108083	0.129575	1.11414	0.404205	1	1
chr10.8988345.A.T	rs71481792	A	Severity	CAV	T	-	726.1	Enthesopathy	musculoskeletal	612	11401	0.058444	0.0700662	1.06019	0.40421	1	1
chr7.117611595.T.G	rs150212784	G	Severity	CAV	G	CFTR	365	Glaucoma	sense organs	1072	13902	0.407746	0.488839	1.50342	0.404219	1	1
chr11.71456403.G.T	rs12785878	G	Severity	CAV	T	NADSYN1	372	Disorders of conjunctiva	sense organs	161	13613	-0.0985625	0.118167	0.906139	0.404228	1	1
chr3.38894643.C.T	rs33985936	T	Severity	CAV	T	SCN11A	782.3	Edema	symptoms	990	14264	-0.0495933	0.0594577	0.951616	0.404229	1	1
chr19.52830722.G.A	rs10411226	G	Severity	CAV	G	ZNF28	531.4	Peptic ulcer, site unspecified	digestive	155	13814	0.099147	0.118869	1.10423	0.404234	1	1
chr6.158608455.C.T	rs117665206	T	Severity	CAV	T	TMEM181	425.1	Primary/intrinsic cardiomyopathies	circulatory system	354	15707	-0.591775	0.709496	0.553344	0.404237	1	1
chr3.146517122.G.A	rs343320	A	Severity	CAV-FE	A	PLSCR1	573.7	Abnormal results of function study of liver	digestive	450	13004	0.121319	0.145453	1.12898	0.40424	1	1
chrX.15561454.T.C	rs142017934	C	Severity	CAV	C	ACE2	585.32	End stage renal disease	genitourinary	501	13070	0.4392	0.526574	1.55147	0.404241	1	1
chr8.73355963.T.C	rs2010843	C	Severity	CAV	C	RDH10-AS1	367.1	Myopia	sense organs	155	13844	-0.105334	0.126289	0.900024	0.404242	1	1
chr14.55263686.C.T	rs10140801	T	Severity	CAV-FE	T	FBXO34-AS1	174	Breast cancer	neoplasms	449	14683	-0.0608364	0.0729405	0.940977	0.404249	1	1
chr17.45714244.T.C	rs113661667	C	Risk factor	CAV-FE	C	LINC02210-CRHR1	288.1	Decreased white blood cell count	hematopoietic	210	14168	-0.127677	0.15308	0.880138	0.404251	1	1
chr21.41508701.T.G	rs4283504	T	Possible functional consequences	FCP + IP	T	TMPRSS2	627.2	Symptomatic menopause	genitourinary	302	12157	0.111263	0.133402	1.11769	0.404259	1	1
chr5.124614711.G.T	rs4240376	G	Severity	CAV	T	-	300.12	Agorophobia, social phobia, and panic disorder	mental disorders	352	9374	0.0756358	0.0906862	1.07857	0.404259	1	1
chr11.88824823.A.G	rs10831496	G	Severity	CAV-FE	A	GRM5	364	Corneal opacity and other disorders of cornea	sense organs	143	13880	-0.108448	0.130029	0.897225	0.404262	1	1
chr10.52771475.C.T	rs1800450	T	Severity	CAV	T	MBL2	702.2	Seborrheic keratosis	dermatologic	190	15615	-0.126626	0.151824	0.881064	0.404266	1	1
chr16.78590128.A.G	rs72803978	A	Severity	CAV	G	WWOX	252.1	Hyperparathyroidism	endocrine/metabolic	231	14588	0.194601	0.233328	1.21483	0.40427	1	1
chr15.60845514.G.A	rs17303202	A	Risk factor; Severity	CAV-FE	A	RORA	694.2	Other dyschromia	dermatologic	246	13428	-0.0874483	0.104856	0.916266	0.40429	1	1
chr17.63488670.G.A	rs4343	G	Severity; Risk factor	CAV	G	ACE	626.14	Irregular menstrual bleeding	genitourinary	171	12413	-0.0987611	0.118421	0.905959	0.404291	1	1
chr2.162044379.C.T	rs3788979	T	Risk factor	CAV	T	DPP4	599.3	Dysuria	genitourinary	1087	11174	-0.0556666	0.0667481	0.945854	0.404292	1	1
chr11.1219991.G.T	rs35705950	T	Protective	CAV	T	MUC5B	707.2	Chronic ulcer of leg or foot	dermatologic	346	15576	-0.147957	0.177414	0.862468	0.4043	1	1
chr15.60845514.G.A	rs17303202	A	Risk factor; Severity	CAV-FE	A	RORA	369.5	Conjunctivitis, infectious	sense organs	375	13576	-0.0707646	0.0848557	0.931681	0.404315	1	1
chr13.22495675.AG.A	rs10714879	A	Severity	CAV	AG	-	573.7	Abnormal results of function study of liver	digestive	450	12870	0.0627825	0.0752842	1.0648	0.404315	1	1
chr1.230710048.A.G	rs699	G	Severity	CAV	A	AGT	327.7	Sleep related movement disorders	neurological	133	12305	-0.110396	0.132379	0.89548	0.404316	1	1
chr15.90866675.C.T	rs79742014	T	Protective	IP	T	FURIN	153	Colorectal cancer	neoplasms	368	14274	0.208066	0.249501	1.23129	0.40432	1	1
chr22.24011037.T.C	rs11090305	C	Severity	CAV	C	-	569.2	Gastrointestinal complications	digestive	157	14219	0.109464	0.131263	1.11568	0.40432	1	1
chr18.69541156.T.C	rs12958013	T	Severity	CAV	C	DOK6	229	Benign neoplasm of unspecified sites	neoplasms	147	15622	-0.188718	0.226302	0.82802	0.404326	1	1
chr15.34253720.A.G	rs2705343	G	Severity	CAV-FE	G	SLC12A6	362.2	Degeneration of macula and posterior pole of retina	sense organs	300	13463	0.0944396	0.113248	1.09904	0.404327	1	1
chr9.131672331.T.G	rs12551879	G	Severity	CAV	G	RAPGEF1	536.3	Gastroparesis	digestive	162	14306	-0.18575	0.222745	0.830481	0.404329	1	1
chr14.94566450.G.A	rs2093266	A	Risk factor for acute kidney injury	CAV	A	SERPINA4	798.1	Chronic fatigue syndrome	symptoms	134	12353	-0.145058	0.17395	0.864972	0.404333	1	1
chr21.33287378.C.T	rs8178521	T	Severity	CAV-FE	T	IL10RB	395.1	Nonrheumatic mitral valve disorders	circulatory system	269	14393	-0.0989416	0.118649	0.905796	0.404336	1	1
chr17.27660155.T.C	rs117217714	C	Severity	CAV	C	NOS2P1	619.4	Noninflammatory disorders of vagina	genitourinary	611	13759	-0.497347	0.596422	0.608142	0.404346	1	1
chr1.12207235.C.T	rs3397	T	Severity	CAV-FE	C	TNFRSF1B	702.2	Seborrheic keratosis	dermatologic	167	12642	-0.0991437	0.118896	0.905613	0.404356	1	1
chrX.15596127.G.T	rs146598386	T	Severity	CAV	T	ACE2	790.6	Other abnormal blood chemistry	symptoms	1297	13631	-0.388102	0.465429	0.678343	0.404361	1	1
chr4.166008836.A.T	rs17047200	TT genotype	Severity (TT genotype)*Conflicting; Risk factor (AA genotype)*Conflicting	CAV	T	TLL1	772.3	Muscle weakness	symptoms	228	14751	-0.106207	0.127369	0.899239	0.404363	1	1
chrX.12886851.C.T	rs5743781	T	Severity; Severity for males	CAV-FE	T	TLR7	300.11	Generalized anxiety disorder	mental disorders	640	9374	0.461066	0.55294	1.58576	0.404368	1	1
chr11.88824823.A.G	rs10831496	G	Severity	CAV-FE	A	GRM5	555	Inflammatory bowel disease and other gastroenteritis and colitis	digestive	197	11239	-0.0919063	0.110221	0.912191	0.404374	1	1
chr4.107694523.TG.T	rs70947091	T	Severity	CAV-FE	T	PAPSS1	654	Other and unspecified complications of birth; puerperium affecting management of mother	pregnancy complications	179	15875	-0.104764	0.125642	0.900537	0.404378	1	1
chrX.15581269.T.C	rs138390800	C	May destabilize ACE2 protein structure	FCP + IP	C	ACE2	977	Personal history of allergy to medicinal agents	injuries & poisonings	328	15358	0.611725	0.733647	1.84361	0.404386	1	1
chr7.128938247.T.G	rs10488631	TCTA haplotype	Severity in European-Americans	CAV	T	IRF5	241	Nontoxic nodular goiter	endocrine/metabolic	817	13161	-0.0444094	0.0532611	0.956562	0.404391	1	1
chr17.27263807.T.C	rs60811869	C	Severity	CAV	C	-	284	Aplastic anemia	hematopoietic	144	11868	-0.32534	0.390189	0.722281	0.404392	1	1
chrX.15581269.T.C	rs138390800	C	May destabilize ACE2 protein structure	FCP + IP	C	ACE2	272.12	Hyperglyceridemia	endocrine/metabolic	557	8859	0.634419	0.760882	1.88593	0.404397	1	1
chr6.52236941.T.C	rs763780	C	Protective	FCP	C	IL17F	350	Abnormal movement	neurological	1496	13659	-0.0745088	0.0893612	0.928199	0.404397	1	1
chr12.106231175.T.A	rs12823094	A	Severity	CAV	A	-	687.1	Rash and other nonspecific skin eruption	dermatologic	1498	10796	-0.0464287	0.0556855	0.954633	0.404412	1	1
chr17.42362183.A.G	rs744166	G	Risk factor; Severity	CAV	G	STAT3	555.2	Ulcerative colitis	digestive	100	11241	-0.126986	0.152306	0.880746	0.404417	1	1
chr7.22548762.C.T	rs13227460	T	Severity	CAV	T	STEAP1B	714	Rheumatoid arthritis and other inflammatory polyarthropathies	musculoskeletal	455	14646	0.0749449	0.0898893	1.07782	0.404424	1	1
chr12.47902438.G.T	rs11574024	T	Severity	CAV	T	VDR	345.1	Epilepsy	neurological	108	14572	-0.323007	0.387417	0.723968	0.404424	1	1
chr2.45584979.T.C	-	HLA-A*02:02	Protective	IP	C	HLA-A	473	Diseases of the larynx and vocal cords	respiratory	384	10521	0.0650397	0.0780092	1.0672	0.404425	1	1
chr12.6845711.C.T	rs5443	T	protective	CAV	T	CDCA3	593.1	Gross hematuria	genitourinary	191	12631	-0.0886891	0.106375	0.91513	0.404429	1	1
chr15.100233816.G.A	rs143434383	A	Risk factor	CAV	A	ADAMTS17	707	Chronic ulcer of skin	dermatologic	444	15639	-0.597452	0.716611	0.550212	0.404439	1	1
chrX.12889539.C.G	rs3853839	G	Severity; Risk factor	CAV-FE	G	TLR7	681.5	Cellulitis and abscess of leg, except foot	dermatologic	304	12738	0.085068	0.102035	1.08879	0.404441	1	1
chr6.12216733.A.G	rs10755709	A	Severity	CAV	G	-	338.1	Acute pain	neurological	479	10588	0.0598781	0.0718213	1.06171	0.404445	1	1
chr11.784340.C.G	rs7104929	G	Severity	CAV-FE	G	-	687.4	Disturbance of skin sensation	dermatologic	738	11180	-0.0479963	0.0575696	0.953137	0.404445	1	1
chr9.3320390.C.A	rs72699049	A	Severity	CAV	A	RFX3	574.3	Cholecystitis without cholelithiasis	digestive	116	15129	-0.288582	0.346147	0.749325	0.404451	1	1
chr19.31533051.C.A	rs8105499	C	Severity	CAV	A	LINC02841	562	Diverticulosis and diverticulitis	digestive	416	11107	0.0730707	0.0876481	1.07581	0.40446	1	1
chr9.132278286.T.C	rs11243705	C	Severity	CAV	C	SETX	371	Inflammation of the eye	sense organs	321	13440	0.0914569	0.109703	1.09577	0.404462	1	1
chr9.33426577.A.G	rs10813976	G	Severity	CAV	G	-	715.1	Sacroiliitis NEC	musculoskeletal	139	14867	0.129343	0.155148	1.13808	0.404465	1	1
chr5.21768177.G.A	-	HLA-A*02:02	Protective	IP	A	HLA-A	070.4	Chronic hepatitis	infectious diseases	151	10817	0.101238	0.121437	1.10654	0.404469	1	1
chr13.33129529.C.G	rs34425674	G	Risk factor	CAV	G	STARD13	426.7	Abnormal electrocardiogram [ECG] [EKG]	circulatory system	418	12038	0.241779	0.290019	1.27351	0.404471	1	1
chr1.90742957.A.C	rs2166172	C	Severity	CAV-FE	C	-	536	Disorders of function of stomach	digestive	240	14277	-0.0826827	0.0991803	0.920643	0.404472	1	1
chr10.89010241.T.C	rs982764	T	Severity	CAV-FE	C	FAS	586	Other disorders of the kidney and ureters	genitourinary	713	12986	0.0489922	0.0587679	1.05021	0.404475	1	1
chr4.44416575.T.C	rs35540967	C	Severity	CAV	C	KCTD8	401.2	Hypertensive heart and/or renal disease	circulatory system	233	8296	0.153987	0.184715	1.16648	0.40448	1	1
chr2.195499753.A.C	rs73060484	C	Severity	CAV	C	-	285.2	Anemia of chronic disease	hematopoietic	284	11799	0.101507	0.121762	1.10684	0.404481	1	1
chr17.8109899.C.T	rs151256885	T	Severity	CAV	T	ALOXE3	681.7	Cellulitis and abscess of trunk	dermatologic	104	13581	0.347258	0.416557	1.41518	0.404484	1	1
chrX.15564142.G.A	rs147311723	A	Severity	CAV	A	ACE2	071	Human immunodeficiency virus [HIV] disease	infectious diseases	1237	11200	0.33123	0.39733	1.39268	0.404484	1	1
chr1.155175305.G.A	rs7528026	A	Severity	CAV	A	TRIM46	591	Urinary tract infection	genitourinary	1213	12612	0.112622	0.135096	1.11921	0.404484	1	1
chr5.32750877.T.C	rs1173773	C	Protective	CAV	C	NPR3	495.2	Asthma with exacerbation	respiratory	811	11669	-0.0458317	0.0549783	0.955203	0.404488	1	1
chr16.16924042.C.A	rs1453512	A	Severity	CAV	C	-	512.8	Cough	respiratory	2202	8714	0.0347522	0.0416884	1.03536	0.404496	1	1
chr19.52830722.G.A	rs10411226	G	Severity	CAV	G	ZNF28	483	Acute bronchitis and bronchiolitis	respiratory	154	12138	0.0993781	0.119213	1.10448	0.404498	1	1
chr19.52830722.G.A	rs10411226	G	Severity	CAV	G	ZNF28	585.1	Acute renal failure	genitourinary	582	11286	0.0539535	0.0647224	1.05544	0.404499	1	1
chr5.86011821.T.G	rs4424029	G	Severity	CAV	G	-	452	Other venous embolism and thrombosis	circulatory system	394	12499	0.0629876	0.0755605	1.06501	0.404504	1	1
chr21.41465921.C.T	rs62217525	C	Possible functional consequences	FCP + IP	T	TMPRSS2	761	Cervicalgia	symptoms	1189	13986	-0.0978471	0.11738	0.906788	0.404511	1	1
chr13.22495675.AG.A	rs10714879	A	Severity	CAV	AG	-	327.32	Obstructive sleep apnea	neurological	1154	12124	0.0397885	0.0477328	1.04059	0.404524	1	1
chr19.52830722.G.A	rs10411226	G	Severity	CAV	G	ZNF28	411	Ischemic Heart Disease	circulatory system	2077	11485	-0.0329092	0.0394803	0.967626	0.404529	1	1
chr12.47879112.A.G	rs2228570	AG genotype	Severity	CAV	A	VDR	477	Epistaxis or throat hemorrhage	respiratory	164	9264	0.0998261	0.119763	1.10498	0.404545	1	1
chr10.98166813.G.T	rs10786398	T	Severity	CAV	T	R3HCC1L	591	Urinary tract infection	genitourinary	1202	12532	0.0415994	0.0499075	1.04248	0.404545	1	1
chr7.117559590.ATCT.A	rs113993960	A	Severity	CAV	A	CFTR	558	Noninfectious gastroenteritis	digestive	390	11220	0.498325	0.597856	1.64596	0.404552	1	1
chr17.16948873.A.G	rs34557412	G	Severity	CAV	G	TNFRSF13B	250.22	Type 2 diabetes with renal manifestations	endocrine/metabolic	871	10376	0.29822	0.357784	1.34746	0.404552	1	1
chr10.52771482.G.A	rs5030737	A	Potential functional effect on protein	FCP + IP	A	MBL2	704	Diseases of hair and hair follicles	dermatologic	623	14009	0.131731	0.158043	1.1408	0.404554	1	1
chr7.117611595.T.G	rs150212784	G	Severity	CAV	G	CFTR	339	Other headache syndromes	neurological	924	13341	0.404246	0.484992	1.49817	0.404557	1	1
chr4.68840276.G.A	rs115162070	G	Severity	CAV	A	-	622.1	Polyp of corpus uteri	genitourinary	130	15669	0.234476	0.281313	1.26425	0.404559	1	1
chr7.117611595.T.G	rs150212784	G	Severity	CAV	G	CFTR	510	Other diseases of lung	respiratory	137	16078	0.848266	1.01772	2.33559	0.404565	1	1
chr5.132485305.G.A	rs17622656	A	Risk factor	FCP + IP	A	IRF1	512.9	Other dyspnea	respiratory	1954	8780	-0.0370662	0.0444711	0.963612	0.404568	1	1
chr10.52771475.C.T	rs1800450	T	Severity	CAV	T	MBL2	458	Hypotension	circulatory system	204	14957	-0.124876	0.149825	0.882606	0.404573	1	1
chr17.27263807.T.C	rs60811869	C	Severity	CAV	C	-	257.1	Testicular hypofunction	endocrine/metabolic	184	14598	-0.262826	0.315344	0.768875	0.404585	1	1
chr15.60810211.C.T	rs341419	T	Severity	CAV-FE	T	RORA	362.9	Retinal edema	sense organs	192	13422	0.105485	0.126569	1.11125	0.404607	1	1
chr21.41473715.C.A	rs2298661	A	Protective	CAV-FE	A	TMPRSS2	535.2	Atrophic gastritis	digestive	163	14212	0.112086	0.13449	1.11861	0.404607	1	1
chrX.12889539.C.G	rs3853839	G	Severity; Risk factor	CAV-FE	G	TLR7	702	Degenerative skin conditions and other dermatoses	dermatologic	219	13412	0.0953718	0.114435	1.10007	0.404609	1	1
chr17.45422978.G.C	rs1230082	G	Severity	CAV	G	ARHGAP27	594	Urinary calculus	genitourinary	689	15063	-0.0474225	0.0569019	0.953684	0.404615	1	1
chr4.153687301.A.G	rs1898830	G	Severity; Risk factor	CAV	G	TLR2	250.6	Polyneuropathy in diabetes	endocrine/metabolic	439	10317	0.065026	0.0780248	1.06719	0.404618	1	1
chr5.21768177.G.A	-	HLA-A*02:02	Protective	IP	A	HLA-A	612	Breast conditions, congenital or relating to hormones	genitourinary	167	12950	0.0976883	0.11722	1.10262	0.404635	1	1
chr2.162267541.C.T	rs1990760	T	Risk factor; Severity	CAV	T	IFIH1	443.9	Peripheral vascular disease, unspecified	circulatory system	1092	13404	-0.0421089	0.0505293	0.958765	0.404644	1	1
chr9.133251249.A.G	rs7849280	G	Protective	CAV	G	ABO	136	Other infectious and parasitic diseases	infectious diseases	245	15444	0.115751	0.138899	1.12272	0.404648	1	1
chr15.33615902.C.T	rs12593288	C	Severity	CAV	T	RYR3	287	Purpura and other hemorrhagic conditions	hematopoietic	427	14803	0.0741917	0.0890321	1.07701	0.404668	1	1
chrX.12885540.A.T	rs179008	T	Severity; Risk factor	CAV	T	TLR7	715.1	Sacroiliitis NEC	musculoskeletal	135	14584	0.134958	0.161953	1.14449	0.404668	1	1
chrX.15587729.C.T	rs4646140	T	Severity	CAV	T	ACE2	275.5	Disorders of calcium/phosphorus metabolism	endocrine/metabolic	134	15540	-0.381977	0.458396	0.682511	0.404681	1	1
chr13.102695866.A.G	rs599976	G	Severity	CAV-FE	G	METTL21C	599.8	Other symptoms involving urinary system	genitourinary	141	11343	-0.170337	0.204415	0.843381	0.404682	1	1
chr16.85959043.C.T	rs12444486	C	Severity in African-Americans	CAV	C	-	112.3	Candidiasis of skin and nails	infectious diseases	125	11876	0.109038	0.130854	1.11521	0.404684	1	1
chr2.6013310.G.A	rs73910904	A	Risk factor	CAV	A	-	218	Benign neoplasm of uterus	neoplasms	375	15031	-0.258977	0.310791	0.771841	0.404684	1	1
chr2.6013310.G.A	rs73910904	A	Risk factor	CAV	A	-	218.1	Uterine leiomyoma	neoplasms	375	15031	-0.258977	0.310791	0.771841	0.404684	1	1
chr11.320772.A.G	rs12252	G	Severity; Risk factor	CAV	G	IFITM3	574.3	Cholecystitis without cholelithiasis	digestive	115	14725	0.150852	0.181034	1.16282	0.404688	1	1
chr6.41534945.A.C	rs1886814	C	Severity	CAV-FE	C	FOXP4-AS1	257.1	Testicular hypofunction	endocrine/metabolic	182	14547	-0.141851	0.170233	0.867751	0.40469	1	1
chr16.16924042.C.A	rs1453512	A	Severity	CAV	C	-	994.2	Sepsis	injuries & poisonings	134	15760	-0.125981	0.151191	0.881631	0.4047	1	1
chr21.33252612.A.G	rs2236757	A	Severity	CAV-FE	A	IFNAR2	428	Congestive heart failure; nonhypertensive	circulatory system	1058	13547	0.0431965	0.0518409	1.04414	0.404703	1	1
chr6.18015216.C.T	rs140247774	T	Severity	CAV	T	-	250.7	Diabetic retinopathy	endocrine/metabolic	367	13586	0.180712	0.216876	1.19807	0.404704	1	1
chr8.73355963.T.C	rs2010843	C	Severity	CAV	C	RDH10-AS1	761	Cervicalgia	symptoms	1182	13939	-0.039693	0.0476372	0.961084	0.404713	1	1
chr5.1211624.A.G	rs76067074	G	Severity	CAV-FE	G	SLC6A19	429.3	Symptoms involving cardiovascular system	circulatory system	329	13668	-0.167921	0.201537	0.84542	0.40473	1	1
chr6.147217556.A.G	rs116898161	G	Severity	CAV	G	STXBP5	261.2	Vitamin B-complex deficiencies	endocrine/metabolic	827	10115	0.17258	0.207129	1.18837	0.404733	1	1
chr17.8109899.C.T	rs151256885	T	Severity	CAV	T	ALOXE3	599.9	Other abnormality of urination	genitourinary	245	11291	-0.323669	0.388489	0.72349	0.404761	1	1
chr4.67963489.G.A	rs6552134	G	Possible functional consequences	FCP + IP	G	TMPRSS11A	571.8	Liver abscess and sequelae of chronic liver disease	digestive	191	12898	-0.0904386	0.108552	0.91353	0.404766	1	1
chr9.131672331.T.G	rs12551879	G	Severity	CAV	G	RAPGEF1	550.4	Umbilical hernia	digestive	194	14963	0.140932	0.169162	1.15135	0.404776	1	1
chr4.69615987.C.T	rs7688383	T	Loss of smell and taste	CAV	T	UGT2A1	251.1	Hypoglycemia	endocrine/metabolic	179	9413	0.0944917	0.113423	1.0991	0.404791	1	1
chrX.15586459.TAAATC.T	rs755766792	T	Severity	CAV	T	ACE2	443.7	Peripheral angiopathy in diseases classified elsewhere	circulatory system	545	13463	0.522398	0.627061	1.68607	0.404794	1	1
chr21.41473456.A.G	rs17854725	G	Severity	CAV	G	TMPRSS2	345.1	Epilepsy	neurological	110	14435	-0.116713	0.140101	0.889841	0.40481	1	1
chr21.33252612.A.G	rs2236757	A	Severity	CAV-FE	A	IFNAR2	947	Urticaria	dermatologic	257	12269	-0.0816603	0.0980252	0.921585	0.404815	1	1
chr11.784340.C.G	rs7104929	G	Severity	CAV-FE	G	-	327.32	Obstructive sleep apnea	neurological	1162	12208	0.0382422	0.0459063	1.03898	0.404817	1	1
chr15.60902209.A.G	rs4774377	G	Risk factor	CAV-FE	G	RORA	599.4	Urinary incontinence	genitourinary	886	11171	0.0452815	0.0543569	1.04632	0.404822	1	1
chrX.12889539.C.G	rs3853839	G	Severity; Risk factor	CAV-FE	G	TLR7	781	Symptoms involving nervous and musculoskeletal systems	symptoms	185	14748	0.103697	0.124481	1.10926	0.404824	1	1
chr6.160731787.C.T	rs4252128	T	Potential functional effect on protein	FCP + IP	T	PLG	452	Other venous embolism and thrombosis	circulatory system	395	12573	0.229053	0.274966	1.25741	0.40483	1	1
chr17.45714244.T.C	rs113661667	C	Risk factor	CAV-FE	C	LINC02210-CRHR1	306	Other mental disorder	mental disorders	385	9356	-0.090204	0.108289	0.913745	0.404849	1	1
chr17.8109899.C.T	rs151256885	T	Severity	CAV	T	ALOXE3	362.3	Other nondiabetic retinopathy	sense organs	106	13597	-0.489813	0.588022	0.612741	0.404854	1	1
chr1.87162490.C.T	rs10873821	C	Severity	CAV	T	LINC01140	611	Abnormal findings on mammogram or breast exam	genitourinary	939	13348	0.0432739	0.0519506	1.04422	0.404855	1	1
chr1.155066988.C.T	rs114301457	T	Severity	CAV	T	EFNA4	465.2	Acute pharyngitis	respiratory	645	11119	0.620258	0.744626	1.85941	0.404857	1	1
chr3.149000300.G.T	rs76488148	T	Severity	CAV	T	GYG1	429.3	Symptoms involving cardiovascular system	circulatory system	332	13776	-0.127988	0.153653	0.879864	0.404863	1	1
chr9.87724615.A.G	rs3128509	A;G	Possible functional consequences	FCP + IP	A	CTSL	327.3	Sleep apnea	neurological	1259	12062	0.0368228	0.0442071	1.03751	0.404868	1	1
chr21.33287378.C.T	rs8178521	T	Severity	CAV-FE	T	IL10RB	626	Disorders of menstruation and other abnormal bleeding from female genital tract	genitourinary	1316	12237	0.0507951	0.0609817	1.05211	0.404869	1	1
chr9.117713024.A.G	rs4986790	G	Severity	CAV	G	TLR4	788	Syncope and collapse	symptoms	552	15174	0.106555	0.127936	1.11244	0.404915	1	1
chr1.3081749.G.A	rs12745140	A	Severity	CAV	A	PRDM16	295	Schizophrenia and other psychotic disorders	mental disorders	314	9266	0.142768	0.171419	1.15346	0.404924	1	1
chr14.35401887.C.T	rs696	CC genotype	Severity	CAV	T	NFKBIA	724.8	Other symptoms referable to back	musculoskeletal	107	13667	0.118165	0.14188	1.12543	0.404929	1	1
chr9.87725456.A.T	rs56952354	A;T	Possible functional consequences	FCP + IP	T	CTSL	277	Other disorders of metabolism	endocrine/metabolic	365	15131	-0.299055	0.359075	0.741519	0.40493	1	1
chrX.15592465.T.A	rs73195521	A	Severity	CAV	A	ACE2	110	Dermatophytosis / Dermatomycosis	infectious diseases	1614	12268	0.468277	0.562272	1.59724	0.40494	1	1
chr13.33129529.C.G	rs34425674	G	Risk factor	CAV	G	STARD13	772.2	Spasm of muscle	symptoms	302	15015	0.283854	0.340842	1.32824	0.404955	1	1
chrX.15564142.G.A	rs147311723	A	Severity	CAV	A	ACE2	687	Symptoms affecting skin	dermatologic	274	11268	-0.842536	1.0117	0.430617	0.404963	1	1
chr9.117713024.A.G	rs4986790	G	Severity	CAV	G	TLR4	292.3	Memory loss	mental disorders	552	14299	0.11302	0.135713	1.11965	0.404964	1	1
chr17.9267091.C.T	rs34761447	C	Severity	CAV	T	STX8	288.2	Elevated white blood cell count	hematopoietic	239	14084	0.166961	0.200486	1.18171	0.404969	1	1
chr1.12207235.C.T	rs3397	T	Severity	CAV-FE	C	TNFRSF1B	381.1	Otitis media	sense organs	121	11891	-0.115753	0.138998	0.890695	0.404974	1	1
chr11.784340.C.G	rs7104929	G	Severity	CAV-FE	G	-	070	Viral hepatitis	infectious diseases	1350	11122	0.0370041	0.0444359	1.0377	0.404984	1	1
chr11.320772.A.G	rs12252	G	Severity; Risk factor	CAV	G	IFITM3	327.4	Insomnia	neurological	1594	11901	0.0461675	0.0554398	1.04725	0.404985	1	1
chrX.15587729.C.T	rs4646140	T	Severity	CAV	T	ACE2	700	Corns and callosities	dermatologic	190	14818	0.234707	0.281847	1.26454	0.404988	1	1
chr15.90879313.T.C	rs8039305	C	Risk factor	CAV-FE	C	FURIN	250	Diabetes mellitus	endocrine/metabolic	4287	10064	-0.0250634	0.0300978	0.975248	0.404995	1	1
chr3.146517122.G.A	rs343320	A	Severity	CAV-FE	A	PLSCR1	512.2	Painful respiration	respiratory	134	8764	-0.238366	0.286249	0.787915	0.405001	1	1
chr4.5820150.T.C	rs3774881	T	Severity	CAV	C	CRMP1	740.9	Osteoarthrosis NOS	musculoskeletal	1504	10791	0.0385176	0.0462555	1.03927	0.405006	1	1
chr16.85959043.C.T	rs12444486	C	Severity in African-Americans	CAV	C	-	110.2	Dermatomycoses	infectious diseases	151	11876	0.0990257	0.118921	1.10409	0.405015	1	1
chr21.41507982.C.A	rs75603675	A	Protective*Conflicting; Risk factor*Conflicting; Severity*Conflicting	CAV	A	TMPRSS2	565	Anal and rectal conditions	digestive	489	14486	0.0577364	0.0693374	1.05944	0.405021	1	1
chr21.41507982.C.A	rs75603675	A	Protective*Conflicting; Risk factor*Conflicting; Severity*Conflicting	CAV	A	TMPRSS2	458	Hypotension	circulatory system	202	14609	0.0878506	0.105505	1.09182	0.405033	1	1
chr3.146517122.G.A	rs343320	A	Severity	CAV-FE	A	PLSCR1	272.11	Hypercholesterolemia	endocrine/metabolic	1973	8822	0.0673174	0.0808465	1.06963	0.405038	1	1
chrX.15592465.T.A	rs73195521	A	Severity	CAV	A	ACE2	591	Urinary tract infection	genitourinary	1215	12630	-0.858525	1.03109	0.423787	0.405047	1	1
chr9.132278286.T.C	rs11243705	C	Severity	CAV	C	SETX	362.3	Other nondiabetic retinopathy	sense organs	106	13495	0.155959	0.187309	1.16878	0.405054	1	1
chr14.74952741.A.G	rs2268616	G	Risk factor	CAV	G	PGF	703.1	Ingrowing nail	dermatologic	132	13609	0.195694	0.235033	1.21615	0.405057	1	1
chr9.132278286.T.C	rs11243705	C	Severity	CAV	C	SETX	724.2	Disorders of coccyx	musculoskeletal	164	13538	0.125562	0.150804	1.13379	0.40506	1	1
chr10.52771475.C.T	rs1800450	T	Severity	CAV	T	MBL2	695.42	Systemic lupus erythematosus	dermatologic	255	13390	-0.111947	0.134453	0.894091	0.405063	1	1
chr9.131672331.T.G	rs12551879	G	Severity	CAV	G	RAPGEF1	327.4	Insomnia	neurological	1633	12271	-0.0576542	0.0692456	0.943976	0.405067	1	1
chr4.106022043.T.C	rs11729561	T	Severity	CAV	C	-	053	Herpes zoster	infectious diseases	303	10893	0.13767	0.165353	1.1476	0.40508	1	1
chr5.1211624.A.G	rs76067074	G	Severity	CAV-FE	G	SLC6A19	229	Benign neoplasm of unspecified sites	neoplasms	148	15804	-0.259722	0.311949	0.771266	0.405083	1	1
chr5.1211624.A.G	rs76067074	G	Severity	CAV-FE	G	SLC6A19	425	Cardiomyopathy	circulatory system	373	15467	-0.156431	0.187888	0.85519	0.405084	1	1
chr1.155133406.T.G	rs4971066	G	Risk factor	CAV	G	EFNA1	367.9	Blindness and low vision	sense organs	172	13860	-0.112782	0.135462	0.893346	0.405085	1	1
chr1.230710048.A.G	rs699	G	Severity	CAV	A	AGT	427	Cardiac dysrhythmias	circulatory system	2259	12059	-0.0297388	0.0357205	0.970699	0.405104	1	1
chr5.124614711.G.T	rs4240376	G	Severity	CAV	T	-	649	Other conditions or status of the mother complicating pregnancy, childbirth, or the puerperium	pregnancy complications	125	15971	-0.138407	0.166249	0.870745	0.405113	1	1
chr4.67910402.G.A	rs4860265	G	Possible functional consequences	FCP + IP	G	TMPRSS11A	532	Dysphagia	digestive	579	10573	0.0524085	0.0629555	1.05381	0.405144	1	1
chr21.41470664.C.T	rs61735794	T	Risk factor	CAV	T	TMPRSS2	250.2	Type 2 diabetes	endocrine/metabolic	4344	10377	0.0973955	0.116996	1.1023	0.405146	1	1
chr9.133449836.G.A	rs139951127	A	Severity	CAV-FE	A	ADAMTS13	285	Other anemias	hematopoietic	2283	11885	0.472964	0.568153	1.60474	0.405151	1	1
chr17.45995618.A.G	rs112572874	G	Risk factor	CAV-FE	G	MAPT	706.8	Other specified diseases of sebaceous glands	dermatologic	723	13401	-0.0675303	0.0811237	0.934699	0.405163	1	1
chr14.72467521.C.T	rs12587980	T	Severity	CAV	T	RGS6	733	Other disorders of bone and cartilage	musculoskeletal	1066	12960	-0.0422708	0.0507802	0.95861	0.405169	1	1
chr4.68840276.G.A	rs115162070	G	Severity	CAV	A	-	110.2	Dermatomycoses	infectious diseases	156	12223	-0.247914	0.297823	0.780427	0.405171	1	1
chr14.35401887.C.T	rs696	CC genotype	Severity	CAV	T	NFKBIA	429	Ill-defined descriptions and complications of heart disease	circulatory system	507	13846	-0.0560305	0.067312	0.94551	0.405183	1	1
chrX.15599938.A.G	rs2106809	G	Severity	CAV	G	ACE2	514	Abnormal findings examination of lungs	respiratory	397	15025	0.0753054	0.0904682	1.07821	0.405185	1	1
chr4.71762286.C.T	rs113574864	T	Severity	CAV	T	GC	256.4	Polycystic ovaries	endocrine/metabolic	205	14550	-0.146485	0.17598	0.863739	0.405186	1	1
chr4.143999443.G.A	rs7683365	A	Risk factor	FCP + IP	A	GYPB	580	Nephritis; nephrosis; renal sclerosis	genitourinary	265	11570	-0.0869722	0.104487	0.916703	0.405197	1	1
chr3.38894643.C.T	rs33985936	T	Severity	CAV	T	SCN11A	614.5	Inflammatory disease of cervix, vagina, and vulva	genitourinary	426	14945	-0.0744479	0.089442	0.928256	0.405206	1	1
chr21.33252612.A.G	rs2236757	A	Severity	CAV-FE	A	IFNAR2	112	Candidiasis	infectious diseases	592	11972	0.0540572	0.0649451	1.05555	0.40521	1	1
chr7.22728408.A.G	rs2069837	G	Severity	CAV-FE	G	IL6	276	Disorders of fluid, electrolyte, and acid-base balance	endocrine/metabolic	1176	14127	-0.064529	0.077527	0.937509	0.405215	1	1
chr1.3081749.G.A	rs12745140	A	Severity	CAV	A	PRDM16	395.1	Nonrheumatic mitral valve disorders	circulatory system	269	14443	0.149267	0.179335	1.16098	0.405217	1	1
chr14.35401887.C.T	rs696	CC genotype	Severity	CAV	T	NFKBIA	362.26	Macular puckering of retina	sense organs	130	13628	0.107477	0.129128	1.11347	0.405224	1	1
chr21.41508701.T.G	rs4283504	T	Possible functional consequences	FCP + IP	T	TMPRSS2	112.3	Candidiasis of skin and nails	infectious diseases	126	11998	0.171705	0.206295	1.18733	0.405225	1	1
chr21.41426103.C.A	rs17000900	A	Severity	CAV-FE	A	MX1	426.7	Abnormal electrocardiogram [ECG] [EKG]	circulatory system	417	12001	0.084901	0.102005	1.08861	0.405228	1	1
chr9.78543197.A.G	rs7027911	A	Severity	CAV	G	-	626.14	Irregular menstrual bleeding	genitourinary	170	12358	-0.0974113	0.117037	0.907183	0.405231	1	1
chr9.81442264.TCAG.T	rs1826292621	T	Severity	CAV	T	-	586	Other disorders of the kidney and ureters	genitourinary	716	13049	-0.0740729	0.0889963	0.928604	0.405232	1	1
chr17.9267091.C.T	rs34761447	C	Severity	CAV	T	STX8	564	Functional digestive disorders	digestive	476	11165	-0.135804	0.163165	0.873014	0.405235	1	1
chr13.33129529.C.G	rs34425674	G	Risk factor	CAV	G	STARD13	429	Ill-defined descriptions and complications of heart disease	circulatory system	506	13871	-0.285033	0.342466	0.75199	0.405242	1	1
chr2.196087686.G.A	rs2176724	A	Severity	CAV	A	-	300.11	Generalized anxiety disorder	mental disorders	639	9367	0.0648485	0.0779155	1.067	0.405244	1	1
chr16.57636629.G.A	rs7499679	A	Severity	CAV	A	ADGRG1	514	Abnormal findings examination of lungs	respiratory	392	14854	0.0691257	0.083058	1.07157	0.405263	1	1
chr1.161509955.A.G	rs1801274	G	Severity	CAV	A	FCGR2A	571.51	Cirrhosis of liver without mention of alcohol	digestive	692	12697	-0.0468904	0.0563413	0.954192	0.405265	1	1
chr1.87162490.C.T	rs10873821	C	Severity	CAV	T	LINC01140	789	Nausea and vomiting	symptoms	716	14336	0.0479364	0.0575983	1.0491	0.405265	1	1
chrX.15561454.T.C	rs142017934	C	Severity	CAV	C	ACE2	428.1	Congestive heart failure (CHF) NOS	circulatory system	572	13892	-0.6183	0.74293	0.53886	0.40527	1	1
chr4.71742666.T.G	rs2282679	G	Severity	CAV	G	GC	613.5	Mastodynia	genitourinary	282	15239	0.088322	0.106127	1.09234	0.40528	1	1
chr15.90866675.C.T	rs79742014	T	Protective	IP	T	FURIN	696.4	Psoriasis	dermatologic	277	13038	-0.29801	0.358094	0.742294	0.40529	1	1
chr12.132489230.GC.G	rs56106917	G	Severity	CAV	G	FBRSL1	375.1	Dry eyes	sense organs	859	13606	-0.0468324	0.0562762	0.954247	0.405303	1	1
chr6.31575254.G.A	rs1800629	A	Risk factor*Conflicting; Severity*Conflicting; Protective*Conflicting	CAV-FE	A	TNF	596	Other disorders of bladder	genitourinary	245	15715	0.128617	0.154556	1.13725	0.405314	1	1
chr21.41465921.C.T	rs62217525	C	Possible functional consequences	FCP + IP	T	TMPRSS2	174.11	Malignant neoplasm of female breast	neoplasms	392	14674	0.153158	0.184047	1.16551	0.405315	1	1
chr6.52236941.T.C	rs763780	C	Protective	FCP	C	IL17F	250.22	Type 2 diabetes with renal manifestations	endocrine/metabolic	872	10380	-0.0964681	0.115924	0.908039	0.405315	1	1
chr21.41660268.A.T	rs2252109	A	Severity	CAV	A	-	613	Other nonmalignant breast conditions	genitourinary	385	14289	-0.0624202	0.0750099	0.939488	0.405319	1	1
chr5.77379593.G.A	rs7715119	A	Severity	CAV-FE	A	PDE8B	598	Abnormal findings on examination of urine	genitourinary	255	15620	0.115085	0.138298	1.12197	0.405321	1	1
chr4.25613313.G.A	-	HLA-A*02:02	Protective	IP	A	HLA-A	704.1	Alopecia	dermatologic	446	13997	-0.079544	0.0955888	0.923537	0.405326	1	1
chr10.28606315.C.T	rs12773860	T	Severity	CAV	T	WAC	351	Other peripheral nerve disorders	neurological	577	14386	0.0984878	0.118355	1.1035	0.405331	1	1
chr2.162267541.C.T	rs1990760	T	Risk factor; Severity	CAV	T	IFIH1	070.2	Viral hepatitis B	infectious diseases	140	11159	-0.108817	0.130771	0.896895	0.405341	1	1
chrX.15561454.T.C	rs142017934	C	Severity	CAV	C	ACE2	586.4	Stricture/obstruction of ureter	genitourinary	243	13070	0.657647	0.790332	1.93024	0.405344	1	1
chr10.52340585.A.T	rs1441121	T	Severity	CAV	A	-	594.1	Calculus of kidney	genitourinary	638	14796	0.0523622	0.0629269	1.05376	0.405346	1	1
chrX.15600835.T.C	rs4646116	C	Risk factor	FCP + IP	C	ACE2	272.13	Mixed hyperlipidemia	endocrine/metabolic	1636	8860	0.416765	0.500854	1.51705	0.405348	1	1
chr12.52726315.TC.T	rs5798227	T	Risk factor	CAV	TC	-	411.2	Myocardial infarction	circulatory system	262	13391	-0.14703	0.176699	0.863268	0.405356	1	1
chr1.196673103.G.A	rs800292	A	Severity	CAV	A	CFH	496.1	Emphysema	respiratory	277	11704	-0.076141	0.0915056	0.926686	0.405358	1	1
chr1.3081749.G.A	rs12745140	A	Severity	CAV	A	PRDM16	530.2	Esophageal bleeding (varices/hemorrhage)	digestive	147	10623	-0.23717	0.285031	0.788857	0.405362	1	1
chrX.15566297.A.G	rs4646179	G	Severity	CAV	G	ACE2	216.1	Screening for malignant neoplasms of the skin	neoplasms	238	14653	0.274986	0.330481	1.31651	0.405365	1	1
chr21.41473456.A.G	rs17854725	G	Severity	CAV	G	TMPRSS2	411	Ischemic Heart Disease	circulatory system	2211	13223	0.0306202	0.0368006	1.03109	0.405377	1	1
chr15.90879313.T.C	rs8039305	C	Risk factor	CAV-FE	C	FURIN	288.11	Neutropenia	hematopoietic	115	13779	0.120307	0.144592	1.12784	0.405384	1	1
chr1.12192898.T.G	rs1061622	T	Severity	CAV-FE	G	TNFRSF1B	241.2	Nontoxic multinodular goiter	endocrine/metabolic	308	13214	-0.0942434	0.113268	0.910061	0.405387	1	1
chr14.55263686.C.T	rs10140801	T	Severity	CAV-FE	T	FBXO34-AS1	079.9	Viremia, NOS	infectious diseases	235	11126	-0.0806253	0.0969032	0.922539	0.405398	1	1
chr9.87725456.A.T	rs56952354	A;T	Possible functional consequences	FCP + IP	T	CTSL	216.1	Screening for malignant neoplasms of the skin	neoplasms	237	14616	0.285894	0.343617	1.33095	0.405401	1	1
chr7.22728630.G.T	rs2066992	T	Protective	CAV-FE	T	IL6	414	Other forms of chronic heart disease	circulatory system	214	13353	0.113943	0.136951	1.12069	0.405408	1	1
chr21.41508701.T.G	rs4283504	T	Possible functional consequences	FCP + IP	T	TMPRSS2	573	Other disorders of liver	digestive	217	12777	-0.138216	0.166125	0.870911	0.40541	1	1
chr4.153687301.A.G	rs1898830	G	Severity; Risk factor	CAV	G	TLR2	592	Cystitis and urethritis	genitourinary	453	12567	0.0619669	0.0744803	1.06393	0.405414	1	1
chr8.124324323.T.C	rs72711165	C	Severity	CAV-FE	C	TMEM65	703.1	Ingrowing nail	dermatologic	137	14008	0.351929	0.423	1.42181	0.405417	1	1
chr1.155133406.T.G	rs4971066	G	Risk factor	CAV	G	EFNA1	574	Cholelithiasis and cholecystitis	digestive	601	15044	-0.0596847	0.0717383	0.942061	0.405421	1	1
chr12.47844974.A.G	rs731236	AG and AA genotype	Severity	CAV	G	VDR	472	Chronic pharyngitis and nasopharyngitis	respiratory	606	10569	-0.0546485	0.0656859	0.946818	0.405428	1	1
chr8.40324459.C.A	rs11779911	C	Severity	CAV	A	SIRLNT	365	Glaucoma	sense organs	1043	13358	0.0453552	0.0545166	1.0464	0.405436	1	1
chr1.46309111.A.G	rs41292543	G	Severity	CAV-FE	G	UQCRH	070.2	Viral hepatitis B	infectious diseases	140	11201	-0.229414	0.275756	0.794999	0.40544	1	1
chr6.52236941.T.C	rs763780	C	Protective	FCP	C	IL17F	253	Disorders of the pituitary gland and its hypothalamic control	endocrine/metabolic	139	14625	-0.247396	0.297375	0.780832	0.405448	1	1
chrX.15581269.T.C	rs138390800	C	May destabilize ACE2 protein structure	FCP + IP	C	ACE2	415	Pulmonary heart disease	circulatory system	292	15783	0.611233	0.734719	1.8427	0.40545	1	1
chr2.74462906.CA.C	rs765427546	C	Severity	CAV	C	MOGS	564	Functional digestive disorders	digestive	480	11258	0.873388	1.04984	2.39501	0.405452	1	1
chr11.320836.C.T	rs34481144	T	Severity	CAV	T	IFITM3	741.4	Joint effusions	musculoskeletal	155	14280	-0.11818	0.142058	0.888536	0.405458	1	1
chr17.45422978.G.C	rs1230082	G	Severity	CAV	G	ARHGAP27	202	Cancer of other lymphoid, histiocytic tissue	neoplasms	112	15794	0.113091	0.135943	1.11973	0.405466	1	1
chr1.109740350.G.T	rs1332018	T	Risk factor; Severity	CAV	G	GSTM3	497	Bronchitis	respiratory	336	11738	-0.0703104	0.0845202	0.932104	0.405478	1	1
chr21.41426103.C.A	rs17000900	A	Severity	CAV-FE	A	MX1	276.12	Hyposmolality and/or hyponatremia	endocrine/metabolic	153	14067	0.137294	0.165043	1.14717	0.405484	1	1
chr12.57108399.C.T	rs324011	T	Risk factor; Severity	CAV	T	STAT6	452	Other venous embolism and thrombosis	circulatory system	395	12478	0.0651085	0.07827	1.06727	0.405497	1	1
chr6.31153649.G.A	rs143334143	A	Severity; Risk factor	CAV-FE	A	CCHCR1	367.1	Myopia	sense organs	156	14006	-0.171432	0.206087	0.842457	0.405497	1	1
chr12.47902438.G.T	rs11574024	T	Severity	CAV	T	VDR	601	Inflammatory diseases of prostate	genitourinary	152	14817	-0.26136	0.314196	0.770004	0.405501	1	1
chr5.77379593.G.A	rs7715119	A	Severity	CAV-FE	A	PDE8B	287	Purpura and other hemorrhagic conditions	hematopoietic	424	14891	-0.0892345	0.107274	0.914631	0.405502	1	1
chr11.126292948.C.T	rs8177374	T	Protective	CAV	T	TIRAP	275.5	Disorders of calcium/phosphorus metabolism	endocrine/metabolic	134	15554	-0.19911	0.239365	0.819459	0.405507	1	1
chr22.19963748.G.A	rs4680	A	Risk factor	FCP	A	COMT	249	Secondary diabetes mellitus	endocrine/metabolic	687	10374	0.0490067	0.058915	1.05023	0.40551	1	1
chr2.45584979.T.C	-	HLA-A*02:02	Protective	IP	C	HLA-A	038	Septicemia	infectious diseases	170	14708	-0.0980455	0.117869	0.906608	0.40551	1	1
chr4.106022043.T.C	rs11729561	T	Severity	CAV	C	-	008	Intestinal infection	infectious diseases	498	14783	0.111323	0.133832	1.11776	0.405513	1	1
chr3.149000300.G.T	rs76488148	T	Severity	CAV	T	GYG1	386.9	Dizziness and giddiness (Light-headedness and vertigo)	sense organs	1708	12857	-0.0593997	0.0714098	0.94233	0.405514	1	1
chr13.23084699.A.G	rs1984162	G	Severity	CAV	G	-	724.8	Other symptoms referable to back	musculoskeletal	107	13685	0.134908	0.162187	1.14443	0.405518	1	1
chr2.113129630.T.C	rs419598	C	Risk factor	CAV	C	IL1RN	571.8	Liver abscess and sequelae of chronic liver disease	digestive	191	12961	-0.102372	0.123072	0.902693	0.405518	1	1
chr19.50379362.T.C	rs1405655	C	Severity	CAV-FE	C	NR1H2	270.3	Disorders of plasma protein metabolism	endocrine/metabolic	128	15051	0.10683	0.128434	1.11275	0.405526	1	1
chr9.87725456.A.T	rs56952354	A;T	Possible functional consequences	FCP + IP	T	CTSL	427.1	Paroxysmal tachycardia, unspecified	circulatory system	266	12014	-0.347658	0.417967	0.70634	0.405532	1	1
chr1.169597075.C.T	rs6127	T	Severity in males	CAV	C	SELP	389.4	Tinnitus	sense organs	224	14291	0.0885842	0.1065	1.09263	0.405533	1	1
chr4.67910532.T.C	rs9998258	T	Possible functional consequences	FCP + IP	C	TMPRSS11A	569	Other disorders of intestine	digestive	280	14835	-0.172851	0.207813	0.841263	0.405543	1	1
chr9.4329170.T.C	rs3895472	C	Severity	CAV	T	GLIS3	763	Thoracic or lumbosacral neuritis or radiculitis, unspecified	symptoms	948	12464	0.061275	0.07367	1.06319	0.40555	1	1
chr2.167953627.G.A	rs7595310	A	Severity	CAV-FE	A	STK39	426.7	Abnormal electrocardiogram [ECG] [EKG]	circulatory system	410	11870	-0.0662109	0.0796055	0.935933	0.405557	1	1
chr1.31151182.G.C	rs12083278	C	Severity	CAV	G	-	317.11	Alcoholic liver damage	mental disorders	154	12267	-0.103658	0.124629	0.901533	0.405559	1	1
chr14.55263686.C.T	rs10140801	T	Severity	CAV-FE	T	FBXO34-AS1	695.3	Rosacea	dermatologic	141	13373	0.10309	0.123947	1.10859	0.40556	1	1
chr2.181488719.A.C	rs2034831	C	Severity	CAV	C	ITGA4	690	Erythematosquamous dermatosis	dermatologic	304	13374	0.141986	0.170717	1.15256	0.405577	1	1
chr2.181488719.A.C	rs2034831	C	Severity	CAV	C	ITGA4	690.1	Seborrheic dermatitis	dermatologic	304	13374	0.141986	0.170717	1.15256	0.405577	1	1
chr14.35401887.C.T	rs696	CC genotype	Severity	CAV	T	NFKBIA	411.8	Other chronic ischemic heart disease, unspecified	circulatory system	140	13354	0.104175	0.125256	1.10979	0.405582	1	1
chr1.173115604.T.G	rs17300100	G	Severity	CAV	G	-	229	Benign neoplasm of unspecified sites	neoplasms	147	15860	-0.224617	0.270072	0.798822	0.405582	1	1
chr10.98166813.G.T	rs10786398	T	Severity	CAV	T	R3HCC1L	695.4	Lupus (localized and systemic)	dermatologic	269	13300	-0.0868837	0.104466	0.916784	0.405583	1	1
chr4.69615987.C.T	rs7688383	T	Loss of smell and taste	CAV	T	UGT2A1	729	Other disorders of soft tissues	musculoskeletal	553	11378	-0.0562066	0.0675817	0.945344	0.405587	1	1
chr11.784340.C.G	rs7104929	G	Severity	CAV-FE	G	-	722	Intervertebral disc disorders	musculoskeletal	685	13610	0.0487018	0.0585587	1.04991	0.405592	1	1
chr7.22728408.A.G	rs2069837	G	Severity	CAV-FE	G	IL6	627.1	Postmenopausal bleeding	genitourinary	283	12407	0.118235	0.142166	1.12551	0.405596	1	1
chr13.112889041.C.T	rs9577175	T	Severity	CAV	T	ATP11A	429.3	Symptoms involving cardiovascular system	circulatory system	329	13824	0.0841496	0.101185	1.08779	0.405612	1	1
chr5.174562335.T.A	rs2220543	T	Severity	CAV	A	SUMO2P6	681.7	Cellulitis and abscess of trunk	dermatologic	103	13544	0.120281	0.144632	1.12781	0.405615	1	1
chr9.78543197.A.G	rs7027911	A	Severity	CAV	G	-	698	Pruritus and related conditions	dermatologic	620	14802	-0.0510482	0.0613834	0.950233	0.405618	1	1
chrX.15603134.G.A	rs7885856	G;A	Possible functional consequences	FCP + IP	A	ACE2	626.13	Irregular menstrual cycle	genitourinary	420	12412	0.168778	0.202952	1.18386	0.405626	1	1
chrX.15564667.C.T	rs2074192	T	Severity (T allele); Severity for males > 50 y.o (T allele); Protective (C allele); Protective (CT genotype)	CAV	T	ACE2	573.9	Abnormal serum enzyme levels	digestive	641	12942	-0.055414	0.0666359	0.946093	0.405638	1	1
chr14.94566450.G.A	rs2093266	A	Risk factor for acute kidney injury	CAV	A	SERPINA4	578	Gastrointestinal hemorrhage	digestive	851	13939	-0.0562215	0.0676071	0.94533	0.405639	1	1
chr21.41473456.A.G	rs17854725	G	Severity	CAV	G	TMPRSS2	202.2	Non-Hodgkins lymphoma	neoplasms	110	15793	0.11448	0.137665	1.12129	0.405641	1	1
chr4.67964168.T.A	rs720009	A	Possible functional consequences	FCP + IP	A	TMPRSS11A	286.2	Encounter for long-term (current) use of anticoagulants	hematopoietic	222	14913	0.161774	0.194538	1.17559	0.405647	1	1
chr7.54580201.A.C	rs622568	C	Severity; Risk factor	CAV-FE	C	-	475.9	Postnasal drip	respiratory	304	10522	-0.0824203	0.0991138	0.920885	0.405651	1	1
chr21.41508701.T.G	rs4283504	T	Possible functional consequences	FCP + IP	T	TMPRSS2	250.42	Other abnormal glucose	endocrine/metabolic	834	10150	0.0710173	0.0854027	1.0736	0.405658	1	1
chr5.159315942.T.G	rs3212227	T	Severity	FCP	G	IL12B	562.1	Diverticulosis	digestive	282	11237	0.0772033	0.0928421	1.08026	0.405661	1	1
chr5.123497022.T.C	rs62377777	T	Severity	CAV	C	-	550.6	Incisional hernia	digestive	114	14936	-0.139718	0.16802	0.869604	0.405661	1	1
chr19.52830722.G.A	rs10411226	G	Severity	CAV	G	ZNF28	536.3	Gastroparesis	digestive	150	12490	0.0998597	0.120088	1.10502	0.405661	1	1
chr9.3320390.C.A	rs72699049	A	Severity	CAV	A	RFX3	276.12	Hyposmolality and/or hyponatremia	endocrine/metabolic	153	14060	0.210875	0.253599	1.23476	0.405675	1	1
chr15.60810211.C.T	rs341419	T	Severity	CAV-FE	T	RORA	174.11	Malignant neoplasm of female breast	neoplasms	386	14526	-0.0800209	0.0962349	0.923097	0.405682	1	1
chr1.27373964.C.T	rs141300199	T	Severity	CAV	T	FCN3	270.3	Disorders of plasma protein metabolism	endocrine/metabolic	127	15050	0.828599	0.9965	2.29011	0.405686	1	1
chr4.67963489.G.A	rs6552134	G	Possible functional consequences	FCP + IP	G	TMPRSS11A	274.11	Gouty arthropathy	endocrine/metabolic	102	15779	0.125543	0.150983	1.13376	0.405687	1	1
chr12.47902438.G.T	rs11574024	T	Severity	CAV	T	VDR	269	Proteinuria	endocrine/metabolic	790	15009	0.10273	0.123547	1.10819	0.405691	1	1
chr1.205208489.G.A	rs11240388	G	Severity	CAV-FE	A	DSTYK	687.4	Disturbance of skin sensation	dermatologic	742	11255	-0.0465326	0.0559624	0.954533	0.405693	1	1
chr4.24511798.A.G	rs73246461	G	Severity	CAV	G	-	715	Other inflammatory spondylopathies	musculoskeletal	153	14576	0.118771	0.14284	1.12611	0.405693	1	1
chr4.186082920.C.T	rs3775291	T	Risk factor; Severity	CAV-FE	T	TLR3	433.2	Occlusion of cerebral arteries	circulatory system	533	14830	-0.0646412	0.0777408	0.937404	0.405693	1	1
chr10.43519603.G.T	rs10793436	G	Severity	CAV	T	-	356	Hereditary and idiopathic peripheral neuropathy	neurological	171	14322	0.0919483	0.110584	1.09631	0.405701	1	1
chr9.87725456.A.T	rs56952354	A;T	Possible functional consequences	FCP + IP	T	CTSL	317.1	Alcoholism	mental disorders	372	12951	-0.272126	0.327282	0.761758	0.405707	1	1
chr7.22728630.G.T	rs2066992	T	Protective	CAV-FE	T	IL6	550.5	Ventral hernia	digestive	302	14945	0.0962862	0.115804	1.10107	0.405713	1	1
chr9.133449836.G.A	rs139951127	A	Severity	CAV-FE	A	ADAMTS13	770	Myalgia and myositis unspecified	symptoms	448	15798	0.842469	1.01325	2.32209	0.405717	1	1
chr13.73984368.C.T	rs12871414	C	Severity	CAV	T	KLF12	729	Other disorders of soft tissues	musculoskeletal	553	11405	-0.0651756	0.0783884	0.936903	0.405722	1	1
chr9.30504351.C.T	rs17775810	TT genotype	Protective	CAV	T	LINC01242	721	Spondylosis and allied disorders	musculoskeletal	985	13558	-0.0556736	0.0669625	0.945848	0.405739	1	1
chr1.205208489.G.A	rs11240388	G	Severity	CAV-FE	A	DSTYK	594.1	Calculus of kidney	genitourinary	651	15226	-0.0483556	0.0581622	0.952795	0.405752	1	1
chr14.94566450.G.A	rs2093266	A	Risk factor for acute kidney injury	CAV	A	SERPINA4	618	Genital prolapse	genitourinary	206	15905	-0.115871	0.139371	0.89059	0.405754	1	1
chr13.23084699.A.G	rs1984162	G	Severity	CAV	G	-	275.6	Hypercalcemia	endocrine/metabolic	293	15526	-0.0870544	0.104711	0.916627	0.405759	1	1
chr11.26675470.T.G	rs10835056	G	Severity	CAV	T	SLC5A12	555.2	Ulcerative colitis	digestive	100	11161	0.121593	0.146257	1.12929	0.405768	1	1
chrX.12885540.A.T	rs179008	T	Severity; Risk factor	CAV	T	TLR7	747.1	Cardiac congenital anomalies	congenital anomalies	130	15696	-0.155181	0.186659	0.856261	0.405772	1	1
chr12.52726315.TC.T	rs5798227	T	Risk factor	CAV	TC	-	530	Diseases of esophagus	digestive	4076	10755	-0.0435644	0.0524025	0.957371	0.40578	1	1
chr10.52771482.G.A	rs5030737	A	Potential functional effect on protein	FCP + IP	A	MBL2	689	Disorder of skin and subcutaneous tissue NOS	dermatologic	326	15182	0.175709	0.211365	1.19209	0.4058	1	1
chr2.196087686.G.A	rs2176724	A	Severity	CAV	A	-	290.11	Alzheimer's disease	mental disorders	111	14283	0.151721	0.182518	1.16384	0.405823	1	1
chrX.15592465.T.A	rs73195521	A	Severity	CAV	A	ACE2	389.4	Tinnitus	sense organs	224	14293	0.861576	1.03646	2.36689	0.405824	1	1
chr21.41660268.A.T	rs2252109	A	Severity	CAV	A	-	694	Dyschromia and Vitiligo	dermatologic	274	12630	0.073432	0.0883385	1.0762	0.405829	1	1
chr7.22548762.C.T	rs13227460	T	Severity	CAV	T	STEAP1B	218	Benign neoplasm of uterus	neoplasms	365	14747	0.0849224	0.102163	1.08863	0.405838	1	1
chr7.22548762.C.T	rs13227460	T	Severity	CAV	T	STEAP1B	218.1	Uterine leiomyoma	neoplasms	365	14747	0.0849224	0.102163	1.08863	0.405838	1	1
chr8.16932640.T.C	rs118072448	T	Severity	CAV	C	-	564.9	Personal history of diseases of digestive system	digestive	148	11162	-0.285599	0.343582	0.751564	0.405839	1	1
chr4.143999443.G.A	rs7683365	A	Risk factor	FCP + IP	A	GYPB	427.3	Other specified cardiac dysrhythmias	circulatory system	242	10630	0.08726	0.104983	1.09118	0.405871	1	1
chr8.73355963.T.C	rs2010843	C	Severity	CAV	C	RDH10-AS1	705	Disorders of sweat glands	dermatologic	111	13262	0.127225	0.153066	1.13567	0.405873	1	1
chr17.35880776.C.T	rs2107538	T	Risk factor; Severity	FCP	T	CCL5	252	Disorders of parathyroid gland	endocrine/metabolic	259	14568	0.0833516	0.100282	1.08692	0.405876	1	1
chr3.1052111.C.G	rs1504061	G	Severity	CAV	G	-	427.8	Sinoatrial node dysfunction (Bradycardia)	circulatory system	109	12010	0.215803	0.259643	1.24086	0.405887	1	1
chr17.27263807.T.C	rs60811869	C	Severity	CAV	C	-	573.3	Hepatomegaly	digestive	139	13024	-0.322705	0.388265	0.724187	0.405891	1	1
chr1.155066988.C.T	rs114301457	T	Severity	CAV	T	EFNA4	356	Hereditary and idiopathic peripheral neuropathy	neurological	175	15201	0.8554	1.02919	2.35232	0.405895	1	1
chr5.124614711.G.T	rs4240376	G	Severity	CAV	T	-	565	Anal and rectal conditions	digestive	500	14839	-0.0638691	0.0768454	0.938128	0.405896	1	1
chr7.22728408.A.G	rs2069837	G	Severity	CAV-FE	G	IL6	459.9	Circulatory disease NEC	circulatory system	250	14967	0.121292	0.145936	1.12895	0.405898	1	1
chr8.97128242.T.C	rs7817272	C	Severity	CAV	C	CPQ	592.1	Cystitis	genitourinary	427	12610	-0.0657501	0.0791109	0.936365	0.40591	1	1
chr19.24134099.G.A	rs10407383	A	Severity	CAV-FE	A	ZNF254	599.8	Other symptoms involving urinary system	genitourinary	141	11335	-0.114523	0.137797	0.891792	0.405919	1	1
chr10.130802064.T.G	rs12253652	G	Severity	CAV	G	-	272.12	Hyperglyceridemia	endocrine/metabolic	549	8696	0.0809431	0.0973939	1.08431	0.405923	1	1
chr18.6461231.C.G	rs11659676	G	Severity	CAV-FE	G	RPL6P27	070.3	Viral hepatitis C	infectious diseases	1210	10810	-0.0371734	0.0447311	0.963509	0.40595	1	1
chr8.37849759.C.T	rs138763430	T	Severity	CAV	T	BRF2	275	Disorders of mineral metabolism	endocrine/metabolic	479	15550	0.385203	0.46353	1.46991	0.405962	1	1
chr10.22439346.T.C	-	HLA-A*02:02	Protective	IP	C	HLA-A	155.1	Malignant neoplasm of liver, primary	neoplasms	144	15198	-0.23104	0.278038	0.793708	0.405994	1	1
chr10.52771466.C.T	rs1800451	T	Potential functional effect on protein	FCP + IP	T	MBL2	741.4	Joint effusions	musculoskeletal	161	14653	0.174298	0.209756	1.19041	0.406	1	1
chr22.43928847.C.G	rs738409	G	Protective*Conflicting; Severity*Conflicting	CAV	G	PNPLA3	180.3	Cervical intraepithelial neoplasia [CIN] [Cervical dysplasia]	neoplasms	204	14179	0.0909107	0.109409	1.09517	0.406017	1	1
chr21.41426103.C.A	rs17000900	A	Severity	CAV-FE	A	MX1	721.2	Spondylosis with myelopathy	musculoskeletal	100	13654	0.160255	0.192865	1.17381	0.406019	1	1
chr17.27263807.T.C	rs60811869	C	Severity	CAV	C	-	381	Otitis media and Eustachian tube disorders	sense organs	194	14653	0.211664	0.254744	1.23573	0.406035	1	1
chr9.133251249.A.G	rs7849280	G	Protective	CAV	G	ABO	227	Benign neoplasm of other endocrine glands and related structures	neoplasms	168	15946	0.140218	0.168757	1.15052	0.406038	1	1
chr5.131995059.C.T	rs56162149	T	Severity	CAV-FE	T	ACSL6	433.1	Occlusion and stenosis of precerebral arteries	circulatory system	303	14603	-0.0826686	0.0994954	0.920656	0.406042	1	1
chr1.161544752.A.C	rs396991	C	Severity	CAV-FE	C	FCGR3A	496.1	Emphysema	respiratory	272	11239	0.0785582	0.0945494	1.08173	0.406048	1	1
chr6.30887474.G.A	rs4618569	AG genotype	Severity	CAV	A	DDR1	509.1	Respiratory failure	respiratory	108	15214	-0.127691	0.153684	0.880126	0.406049	1	1
chrX.15599938.A.G	rs2106809	G	Severity	CAV	G	ACE2	618.2	Uterine/Uterovaginal prolapse	genitourinary	117	15964	-0.127332	0.153257	0.880441	0.406064	1	1
chr21.41470664.C.T	rs61735794	T	Risk factor	CAV	T	TMPRSS2	110.13	Dermatophytosis of the body	infectious diseases	204	12265	-0.423897	0.510204	0.654492	0.406065	1	1
chr6.6924962.A.C	rs6933436	C	Severity	CAV	C	-	459.9	Circulatory disease NEC	circulatory system	247	14557	-0.084332	0.101503	0.919126	0.406068	1	1
chr11.34482745.G.A	rs61882275	G	Severity	CAV	A	ELF5	371	Inflammation of the eye	sense organs	326	13545	-0.0690139	0.0830667	0.933314	0.406072	1	1
chr1.46309111.A.G	rs41292543	G	Severity	CAV-FE	G	UQCRH	695.4	Lupus (localized and systemic)	dermatologic	269	13405	-0.164179	0.197613	0.84859	0.406081	1	1
chr17.34252769.A.G	rs1024611	G	Risk factor	CAV	G	CCL2	270.3	Disorders of plasma protein metabolism	endocrine/metabolic	128	15027	0.111739	0.134494	1.11822	0.406081	1	1
chrX.12886851.C.T	rs5743781	T	Severity; Severity for males	CAV-FE	T	TLR7	519.8	Other diseases of respiratory system, NEC	respiratory	100	15858	0.849815	1.02288	2.33921	0.406084	1	1
chr4.71742666.T.G	rs2282679	G	Severity	CAV	G	GC	199	Neoplasm of uncertain behavior	neoplasms	138	14577	0.124563	0.149932	1.13265	0.406088	1	1
chr10.98166813.G.T	rs10786398	T	Severity	CAV	T	R3HCC1L	371	Inflammation of the eye	sense organs	322	13515	-0.0777909	0.0936356	0.925158	0.406096	1	1
chrX.15564667.C.T	rs2074192	T	Severity (T allele); Severity for males > 50 y.o (T allele); Protective (C allele); Protective (CT genotype)	CAV	T	ACE2	279.7	Other immunological findings	endocrine/metabolic	754	14899	0.0512523	0.0616915	1.05259	0.406096	1	1
chr22.19963748.G.A	rs4680	A	Risk factor	FCP	A	COMT	389	Hearing loss	sense organs	984	14287	0.0407821	0.0490888	1.04163	0.406097	1	1
chr9.30504351.C.T	rs17775810	TT genotype	Protective	CAV	T	LINC01242	537	Other disorders of stomach and duodenum	digestive	159	14186	-0.132137	0.159052	0.876221	0.406099	1	1
chr8.16932640.T.C	rs118072448	T	Severity	CAV	C	-	214	Lipoma	neoplasms	201	15329	0.203758	0.245262	1.226	0.4061	1	1
chr12.112919388.G.A	rs10774671	A	Severity (A allele); Protective (G allele)	CAV-FE	G	OAS1	202.2	Non-Hodgkins lymphoma	neoplasms	109	15783	0.119256	0.143548	1.12666	0.4061	1	1
chr1.3081749.G.A	rs12745140	A	Severity	CAV	A	PRDM16	530.11	GERD	digestive	3873	10623	-0.0507849	0.0611298	0.950483	0.406103	1	1
chr5.96909661.C.T	rs150892504	T	Severity	CAV	T	ERAP2	496	Chronic airway obstruction	respiratory	963	11737	-0.617251	0.743015	0.539425	0.406122	1	1
chr5.180810828.C.T	rs113791144	T	Severity	CAV	T	-	706.8	Other specified diseases of sebaceous glands	dermatologic	725	13400	-0.079814	0.0960763	0.923288	0.406123	1	1
chr11.2872637.A.G	rs10766439	A	Severity	CAV	A	-	433.3	Cerebral ischemia	circulatory system	308	14510	0.0793166	0.0954783	1.08255	0.406127	1	1
chr17.63488670.G.A	rs4343	G	Severity; Risk factor	CAV	G	ACE	550.6	Incisional hernia	digestive	114	15001	0.113767	0.136949	1.12049	0.406132	1	1
chr4.166008836.A.T	rs17047200	TT genotype	Severity (TT genotype)*Conflicting; Risk factor (AA genotype)*Conflicting	CAV	T	TLL1	695.42	Systemic lupus erythematosus	dermatologic	249	13152	-0.102883	0.123851	0.902232	0.406141	1	1
chr5.180810828.C.T	rs113791144	T	Severity	CAV	T	-	301	Personality disorders	mental disorders	209	9370	0.134275	0.161641	1.14371	0.406144	1	1
chr6.18015216.C.T	rs140247774	T	Severity	CAV	T	-	070	Viral hepatitis	infectious diseases	1349	11143	-0.106838	0.128613	0.898671	0.406147	1	1
chrX.15603134.G.A	rs7885856	G;A	Possible functional consequences	FCP + IP	A	ACE2	276.14	Hypopotassemia	endocrine/metabolic	370	14133	0.164378	0.197889	1.17866	0.406167	1	1
chr21.41660268.A.T	rs2252109	A	Severity	CAV	A	-	763	Thoracic or lumbosacral neuritis or radiculitis, unspecified	symptoms	930	12085	-0.0414125	0.0498563	0.959433	0.406179	1	1
chr22.19963748.G.A	rs4680	A	Risk factor	FCP	A	COMT	350.2	Abnormality of gait	neurological	1186	13652	-0.0384793	0.0463251	0.962252	0.40618	1	1
chr6.18015216.C.T	rs140247774	T	Severity	CAV	T	-	558	Noninfectious gastroenteritis	digestive	388	11197	0.170662	0.205461	1.18609	0.406183	1	1
chr21.41509390.C.G	rs12626358	G	Possible functional consequences	FCP + IP	G	TMPRSS2	252	Disorders of parathyroid gland	endocrine/metabolic	257	14446	-0.0913725	0.110004	0.912678	0.406183	1	1
chr2.162267541.C.T	rs1990760	T	Risk factor; Severity	CAV	T	IFIH1	250.23	Type 2 diabetes with ophthalmic manifestations	endocrine/metabolic	406	10334	-0.067582	0.0813636	0.934651	0.40619	1	1
chr5.1211624.A.G	rs76067074	G	Severity	CAV-FE	G	SLC6A19	427.21	Atrial fibrillation	circulatory system	557	11877	-0.127768	0.153828	0.880058	0.406205	1	1
chr21.41494374.C.T	rs114363287	T	Risk factor	CAV	T	TMPRSS2	428.1	Congestive heart failure (CHF) NOS	circulatory system	572	13891	-0.894298	1.07674	0.408895	0.406222	1	1
chr6.32623820.T.C	rs9271609	T	Severity	CAV	C	HLA-DQA1	443.9	Peripheral vascular disease, unspecified	circulatory system	1095	13465	-0.0423084	0.0509409	0.958574	0.406234	1	1
chr11.126292948.C.T	rs8177374	T	Protective	CAV	T	TIRAP	112.3	Candidiasis of skin and nails	infectious diseases	126	12269	-0.19635	0.236415	0.821724	0.406238	1	1
chr14.94566450.G.A	rs2093266	A	Risk factor for acute kidney injury	CAV	A	SERPINA4	747	Cardiac and circulatory congenital anomalies	congenital anomalies	168	16046	0.117639	0.141643	1.12484	0.406241	1	1
chr2.45584979.T.C	-	HLA-A*02:02	Protective	IP	C	HLA-A	459.9	Circulatory disease NEC	circulatory system	247	14901	0.0793463	0.0955379	1.08258	0.406244	1	1
chr9.133257521.T.TC	rs8176719	TC	Severity; Risk factor	CAV-FE	TC	ABO	578.2	Blood in stool	digestive	214	13961	0.090212	0.108622	1.09441	0.406248	1	1
chr1.196673103.G.A	rs800292	A	Severity	CAV	A	CFH	530.2	Esophageal bleeding (varices/hemorrhage)	digestive	151	10728	-0.101158	0.121802	0.90379	0.406248	1	1
chr7.107967457.C.T	rs2237698	T	Severity	CAV	T	LAMB1	735.3	Hallux valgus (Bunion)	musculoskeletal	111	14827	0.159731	0.192328	1.17319	0.406251	1	1
chr5.32750877.T.C	rs1173773	C	Protective	CAV	C	NPR3	289	Other diseases of blood and blood-forming organs	hematopoietic	370	14118	-0.0644733	0.0776314	0.937561	0.406253	1	1
chr10.89010241.T.C	rs982764	T	Severity	CAV-FE	C	FAS	803	Fracture of upper limb	injuries & poisonings	189	14284	-0.0935521	0.112652	0.910691	0.406285	1	1
chr1.161509955.A.G	rs1801274	G	Severity	CAV	A	FCGR2A	290.11	Alzheimer's disease	mental disorders	109	13924	0.122477	0.147484	1.13029	0.40629	1	1
chr21.41473456.A.G	rs17854725	G	Severity	CAV	G	TMPRSS2	618.2	Uterine/Uterovaginal prolapse	genitourinary	115	15774	-0.115412	0.138977	0.890999	0.406291	1	1
chr17.49863303.C.T	rs77534576	T	Severity	CAV	T	-	340	Migraine	neurological	970	13301	-0.111348	0.134085	0.894628	0.406297	1	1
chr21.41508701.T.G	rs4283504	T	Possible functional consequences	FCP + IP	T	TMPRSS2	580	Nephritis; nephrosis; renal sclerosis	genitourinary	294	12787	0.112515	0.135492	1.11909	0.406302	1	1
chr13.102695866.A.G	rs599976	G	Severity	CAV-FE	G	METTL21C	250.7	Diabetic retinopathy	endocrine/metabolic	367	13655	0.0984544	0.11856	1.10346	0.406302	1	1
chr4.111691870.C.T	rs112641600	C	Severity	CAV	T	-	110	Dermatophytosis / Dermatomycosis	infectious diseases	1593	12034	0.0609648	0.0734146	1.06286	0.406303	1	1
chrX.15581269.T.C	rs138390800	C	May destabilize ACE2 protein structure	FCP + IP	C	ACE2	618.2	Uterine/Uterovaginal prolapse	genitourinary	117	15963	0.870565	1.04837	2.38826	0.406315	1	1
chr15.90879313.T.C	rs8039305	C	Risk factor	CAV-FE	C	FURIN	599.2	Retention of urine	genitourinary	246	11001	0.0810484	0.097603	1.08442	0.406319	1	1
chr2.167953627.G.A	rs7595310	A	Severity	CAV-FE	A	STK39	292.2	Mild cognitive impairment	mental disorders	112	14082	-0.125888	0.151604	0.881714	0.406328	1	1
chr1.156125675.T.C	rs581342	C	Severity	CAV	C	LMNA	947	Urticaria	dermatologic	264	12517	-0.10289	0.12391	0.902226	0.406333	1	1
chr3.157438240.A.G	rs1840680	AG genotype)	Protective	CAV	A	PTX3	593.1	Gross hematuria	genitourinary	190	12610	-0.0906726	0.109197	0.913317	0.406335	1	1
chr9.117713024.A.G	rs4986790	G	Severity	CAV	G	TLR4	475.9	Postnasal drip	respiratory	304	10575	-0.163889	0.197371	0.848837	0.406337	1	1
chr22.43928847.C.G	rs738409	G	Protective*Conflicting; Severity*Conflicting	CAV	G	PNPLA3	735.21	Hammer toe (acquired)	musculoskeletal	170	14650	-0.100844	0.121447	0.904074	0.406338	1	1
chr1.20166359.C.T	rs72663004	T	Severity	CAV	T	PLA2G2C	465.2	Acute pharyngitis	respiratory	645	11122	-0.117962	0.142063	0.88873	0.406341	1	1
chr8.38996464.C.A	rs7840270	C	Severity	CAV-FE	A	ADAM9	395	Heart valve disorders	circulatory system	610	14355	0.051445	0.0619571	1.05279	0.40635	1	1
chr10.89010241.T.C	rs982764	T	Severity	CAV-FE	C	FAS	394	Rheumatic disease of the heart valves	circulatory system	172	14524	0.0962231	0.115886	1.101	0.406356	1	1
chr19.52830722.G.A	rs10411226	G	Severity	CAV	G	ZNF28	368	Visual disturbances	sense organs	504	12465	-0.0565572	0.0681149	0.945012	0.406357	1	1
chr10.51197961.C.A	rs7897633	A	Severity in European-Americans	CAV	C	PRKG1	427.11	Paroxysmal supraventricular tachycardia	circulatory system	117	12041	0.116881	0.140768	1.12399	0.406364	1	1
chr14.35401887.C.T	rs696	CC genotype	Severity	CAV	T	NFKBIA	261.4	Vitamin D deficiency	endocrine/metabolic	3996	10086	0.0235286	0.0283372	1.02381	0.406365	1	1
chr4.69615987.C.T	rs7688383	T	Loss of smell and taste	CAV	T	UGT2A1	706.8	Other specified diseases of sebaceous glands	dermatologic	713	13181	-0.0498588	0.0600487	0.951364	0.406366	1	1
chr5.32750877.T.C	rs1173773	C	Protective	CAV	C	NPR3	483	Acute bronchitis and bronchiolitis	respiratory	170	13963	-0.095367	0.114858	0.909039	0.406368	1	1
chr7.128938247.T.G	rs10488631	TCTA haplotype	Severity in European-Americans	CAV	T	IRF5	395.2	Nonrheumatic aortic valve disorders	circulatory system	339	14526	0.066363	0.0799268	1.06861	0.406371	1	1
chr5.77379593.G.A	rs7715119	A	Severity	CAV-FE	A	PDE8B	426	Cardiac conduction disorders	circulatory system	931	11983	0.0583784	0.0703126	1.06012	0.406387	1	1
chr1.230710048.A.G	rs699	G	Severity	CAV	A	AGT	362.2	Degeneration of macula and posterior pole of retina	sense organs	303	13669	-0.0749409	0.0902653	0.927798	0.406409	1	1
chr17.49863303.C.T	rs77534576	T	Severity	CAV	T	-	721.1	Spondylosis without myelopathy	musculoskeletal	951	13672	-0.116305	0.140088	0.890204	0.406411	1	1
chr4.69615987.C.T	rs7688383	T	Loss of smell and taste	CAV	T	UGT2A1	428.4	Heart failure with preserved EF [Diastolic heart failure]	circulatory system	371	13661	0.0671477	0.0808803	1.06945	0.40642	1	1
chr9.78543197.A.G	rs7027911	A	Severity	CAV	G	-	512.7	Shortness of breath	respiratory	3288	8758	0.026622	0.0320667	1.02698	0.406423	1	1
chr1.31151182.G.C	rs12083278	C	Severity	CAV	G	-	395.6	Heart valve replaced	circulatory system	142	13802	0.10482	0.126262	1.11051	0.406436	1	1
chr10.36988942.A.G	rs2091431	G	Severity	CAV	A	-	599.9	Other abnormality of urination	genitourinary	246	11220	-0.0836858	0.100804	0.91972	0.406436	1	1
chr2.136948486.A.G	rs7605851	G	Severity	CAV-FE	G	THSD7B	530.11	GERD	digestive	3888	10714	-0.0321931	0.0387794	0.96832	0.406449	1	1
chr17.31410594.G.A	rs178840	G	Severity	CAV	G	RAB11FIP4	244.2	Acquired hypothyroidism	endocrine/metabolic	375	11795	0.0625176	0.0753107	1.06451	0.406465	1	1
chr15.60810211.C.T	rs341419	T	Severity	CAV-FE	T	RORA	418	Nonspecific chest pain	circulatory system	2700	10894	-0.0329164	0.039653	0.967619	0.406476	1	1
chr19.39248147.C.T	rs12979860	C	Severity (C allele)*Conflicting; Risk factor (T allele)*Conflicting	CAV	T	IFNL4	626.13	Irregular menstrual cycle	genitourinary	420	12413	-0.0639155	0.0770035	0.938084	0.40652	1	1
chr4.166008836.A.T	rs17047200	TT genotype	Severity (TT genotype)*Conflicting; Risk factor (AA genotype)*Conflicting	CAV	T	TLL1	008	Intestinal infection	infectious diseases	502	14974	-0.0726363	0.0875101	0.929939	0.40652	1	1
chr6.147217556.A.G	rs116898161	G	Severity	CAV	G	STXBP5	585.33	Chronic Kidney Disease, Stage III	genitourinary	160	13065	-0.594864	0.716686	0.551638	0.406527	1	1
chr3.38894643.C.T	rs33985936	T	Severity	CAV	T	SCN11A	792	Abnormal Papanicolaou smear of cervix and cervical HPV	genitourinary	249	14409	0.0913879	0.110107	1.09569	0.406543	1	1
chrX.12889539.C.G	rs3853839	G	Severity; Risk factor	CAV-FE	G	TLR7	585.32	End stage renal disease	genitourinary	482	12181	0.0697438	0.0840318	1.07223	0.406556	1	1
chr17.45422978.G.C	rs1230082	G	Severity	CAV	G	ARHGAP27	276.14	Hypopotassemia	endocrine/metabolic	366	13964	-0.0644992	0.0777134	0.937537	0.40656	1	1
chr9.87726001.C.A	rs41307457	C;A	Possible functional consequences	FCP + IP	A	CTSL	789	Nausea and vomiting	symptoms	709	14254	-0.0941221	0.113407	0.910172	0.406566	1	1
chr11.88824823.A.G	rs10831496	G	Severity	CAV-FE	A	GRM5	418.1	Precordial pain	circulatory system	281	11093	0.0787145	0.0948431	1.0819	0.40657	1	1
chr5.1211624.A.G	rs76067074	G	Severity	CAV-FE	G	SLC6A19	362.3	Other nondiabetic retinopathy	sense organs	105	13458	0.241468	0.290945	1.27312	0.406571	1	1
chr12.6845711.C.T	rs5443	T	protective	CAV	T	CDCA3	741.2	Stiffness of joint	musculoskeletal	616	14700	-0.0500295	0.0602815	0.951201	0.406578	1	1
chr10.98166813.G.T	rs10786398	T	Severity	CAV	T	R3HCC1L	740	Osteoarthrosis	musculoskeletal	2717	12309	0.0316871	0.0381809	1.03219	0.406584	1	1
chr15.90866675.C.T	rs79742014	T	Protective	IP	T	FURIN	772.2	Spasm of muscle	symptoms	300	15005	-0.296835	0.357667	0.743166	0.406584	1	1
chr19.52830722.G.A	rs10411226	G	Severity	CAV	G	ZNF28	078	Viral warts & HPV	infectious diseases	441	9696	0.0600641	0.0723736	1.0619	0.406586	1	1
chrX.15564142.G.A	rs147311723	A	Severity	CAV	A	ACE2	070.3	Viral hepatitis C	infectious diseases	1235	11200	-0.437053	0.526633	0.645937	0.406595	1	1
chr7.107967457.C.T	rs2237698	T	Severity	CAV	T	LAMB1	618.2	Uterine/Uterovaginal prolapse	genitourinary	116	15909	-0.174203	0.20991	0.840126	0.406598	1	1
chr10.52771475.C.T	rs1800450	T	Severity	CAV	T	MBL2	569	Other disorders of intestine	digestive	279	14828	-0.105574	0.127216	0.899808	0.406605	1	1
chr2.113129630.T.C	rs419598	C	Risk factor	CAV	C	IL1RN	560	Intestinal obstruction without mention of hernia	digestive	166	11171	0.106463	0.128288	1.11234	0.406606	1	1
chrX.15564667.C.T	rs2074192	T	Severity (T allele); Severity for males > 50 y.o (T allele); Protective (C allele); Protective (CT genotype)	CAV	T	ACE2	369.5	Conjunctivitis, infectious	sense organs	373	13497	-0.0682465	0.0822366	0.93403	0.406607	1	1
chr19.24134099.G.A	rs10407383	A	Severity	CAV-FE	A	ZNF254	766	Neuralgia, neuritis, and radiculitis NOS	symptoms	364	12871	-0.0703275	0.0847494	0.932089	0.406636	1	1
chr1.156125675.T.C	rs581342	C	Severity	CAV	C	LMNA	585.32	End stage renal disease	genitourinary	499	13000	0.0724814	0.0873466	1.07517	0.406644	1	1
chr21.41464802.A.G	rs462574	A	Possible functional consequences	FCP + IP	A	TMPRSS2	585.34	Chronic Kidney Disease, Stage IV	genitourinary	482	12991	0.0728752	0.0878212	1.0756	0.406645	1	1
chr14.80203237.T.C	rs225014	C	Severity	CAV	C	DIO2	427.11	Paroxysmal supraventricular tachycardia	circulatory system	115	11852	-0.113105	0.136303	0.893057	0.406649	1	1
chr6.52200448.A.G	rs13192246	G	Severity	CAV	A	-	695.7	Prurigo and Lichen	dermatologic	133	13346	-0.118518	0.142827	0.888236	0.406652	1	1
chr17.15965007.C.T	rs8081547	T	Risk factor	FCP + IP	T	ADORA2B	772.3	Muscle weakness	symptoms	230	14427	-0.104905	0.12643	0.90041	0.40668	1	1
chr4.143996657.T.C	rs6840234	C	Protective	FCP + IP	T	GYPB	578.9	Hemorrhage of gastrointestinal tract	digestive	169	11120	-0.0966346	0.116471	0.907888	0.406715	1	1
chr13.23084699.A.G	rs1984162	G	Severity	CAV	G	-	285.1	Acute posthemorrhagic anemia	hematopoietic	141	11864	-0.128616	0.15502	0.879312	0.406726	1	1
chr1.196673103.G.A	rs800292	A	Severity	CAV	A	CFH	362.26	Macular puckering of retina	sense organs	130	13630	-0.110429	0.133104	0.89545	0.406742	1	1
chr1.206773552.T.C	rs1800896	C	Severity	FCP	C	IL10	512.1	Wheezing	respiratory	217	8798	-0.089559	0.107951	0.914334	0.406748	1	1
chr17.42362183.A.G	rs744166	G	Risk factor; Severity	CAV	G	STAT3	611	Abnormal findings on mammogram or breast exam	genitourinary	939	13355	-0.0433806	0.0522896	0.957547	0.406752	1	1
chr8.37849759.C.T	rs138763430	T	Severity	CAV	T	BRF2	585.32	End stage renal disease	genitourinary	501	13068	-0.598195	0.721045	0.549803	0.406752	1	1
chr5.1211624.A.G	rs76067074	G	Severity	CAV-FE	G	SLC6A19	269	Proteinuria	endocrine/metabolic	782	14822	0.0980715	0.118213	1.10304	0.406753	1	1
chr7.54580201.A.C	rs622568	C	Severity; Risk factor	CAV-FE	C	-	386.2	Peripheral or central vertigo	sense organs	223	12910	-0.0956534	0.115298	0.908779	0.406753	1	1
chr12.6845711.C.T	rs5443	T	protective	CAV	T	CDCA3	579	Other symptoms involving abdomen and pelvis	digestive	142	13990	0.101543	0.122403	1.10688	0.406774	1	1
chr11.88436431.C.T	rs72953026	T	Severity	CAV-FE	T	-	504	Other alveolar and parietoalveolar pneumonopathy	respiratory	183	15082	0.116778	0.140768	1.12387	0.406777	1	1
chr12.47844974.A.G	rs731236	AG and AA genotype	Severity	CAV	G	VDR	270.3	Disorders of plasma protein metabolism	endocrine/metabolic	128	15042	-0.117157	0.141226	0.889445	0.40678	1	1
chr2.136948486.A.G	rs7605851	G	Severity	CAV-FE	G	THSD7B	550	Abdominal hernia	digestive	931	14937	0.0545996	0.0658173	1.05612	0.406786	1	1
chr9.78543197.A.G	rs7027911	A	Severity	CAV	G	-	783	Fever of unknown origin	symptoms	309	15231	-0.0705482	0.0850436	0.931883	0.406791	1	1
chr12.8058591.T.C	rs7842	C	Risk factor; Severity	CAV	C	C3AR1	536	Disorders of function of stomach	digestive	241	14325	-0.0831704	0.100259	0.920194	0.406791	1	1
chr4.186082920.C.T	rs3775291	T	Risk factor; Severity	CAV-FE	T	TLR3	364	Corneal opacity and other disorders of cornea	sense organs	143	13900	-0.121316	0.146245	0.885754	0.406798	1	1
chr19.24134099.G.A	rs10407383	A	Severity	CAV-FE	A	ZNF254	483	Acute bronchitis and bronchiolitis	respiratory	170	14017	0.100929	0.121671	1.1062	0.406808	1	1
chr10.89010241.T.C	rs982764	T	Severity	CAV-FE	C	FAS	714	Rheumatoid arthritis and other inflammatory polyarthropathies	musculoskeletal	462	14863	-0.0598952	0.0722053	0.941863	0.406815	1	1
chr5.180810828.C.T	rs113791144	T	Severity	CAV	T	-	611	Abnormal findings on mammogram or breast exam	genitourinary	941	13368	-0.0712144	0.0858525	0.931262	0.406823	1	1
chr12.6845711.C.T	rs5443	T	protective	CAV	T	CDCA3	371.3	Inflammation of eyelids	sense organs	205	13613	0.0847477	0.102168	1.08844	0.406828	1	1
chr5.123497022.T.C	rs62377777	T	Severity	CAV	C	-	580.2	Nephrotic syndrome without mention of glomerulonephritis	genitourinary	164	13019	0.111195	0.134055	1.11761	0.406839	1	1
chr1.244873270.T.C	rs12130553	C	Severity	CAV	T	-	627	Menopausal and postmenopausal disorders	genitourinary	753	10665	-0.0474691	0.0572286	0.95364	0.406841	1	1
chr14.102356233.A.G	rs11160678	G	Severity	CAV	G	CINP	394.2	Mitral valve disease	circulatory system	115	14450	-0.125808	0.151679	0.881784	0.406856	1	1
chr14.94566450.G.A	rs2093266	A	Risk factor for acute kidney injury	CAV	A	SERPINA4	740	Osteoarthrosis	musculoskeletal	2722	12364	-0.0363156	0.0437839	0.964336	0.406862	1	1
chr5.131995059.C.T	rs56162149	T	Severity	CAV-FE	T	ACSL6	578	Gastrointestinal hemorrhage	digestive	842	13768	0.0498204	0.0600663	1.05108	0.406865	1	1
chr10.89010241.T.C	rs982764	T	Severity	CAV-FE	C	FAS	585.31	Renal dialysis	genitourinary	334	12986	0.0689031	0.0830739	1.07133	0.406867	1	1
chr21.41473456.A.G	rs17854725	G	Severity	CAV	G	TMPRSS2	425	Cardiomyopathy	circulatory system	371	15518	-0.0639767	0.0771347	0.938027	0.406869	1	1
chr22.19963748.G.A	rs4680	A	Risk factor	FCP	A	COMT	079.9	Viremia, NOS	infectious diseases	235	11194	0.0794172	0.0957522	1.08266	0.406877	1	1
chr1.244873270.T.C	rs12130553	C	Severity	CAV	T	-	578.2	Blood in stool	digestive	193	11915	0.0881483	0.10628	1.09215	0.406878	1	1
chr5.131995059.C.T	rs56162149	T	Severity	CAV-FE	T	ACSL6	715.1	Sacroiliitis NEC	musculoskeletal	137	14721	-0.121022	0.145922	0.886015	0.4069	1	1
chr1.12192898.T.G	rs1061622	T	Severity	CAV-FE	G	TNFRSF1B	571.8	Liver abscess and sequelae of chronic liver disease	digestive	192	13030	0.117302	0.141438	1.12446	0.406905	1	1
chr13.22495675.AG.A	rs10714879	A	Severity	CAV	AG	-	411.8	Other chronic ischemic heart disease, unspecified	circulatory system	140	13207	0.110297	0.132992	1.11661	0.406906	1	1
chrX.15561454.T.C	rs142017934	C	Severity	CAV	C	ACE2	110.12	Althete's foot	infectious diseases	514	12268	0.438904	0.529215	1.55101	0.406907	1	1
chr14.94566450.G.A	rs2093266	A	Risk factor for acute kidney injury	CAV	A	SERPINA4	244	Hypothyroidism	endocrine/metabolic	1632	13179	0.0417333	0.0503207	1.04262	0.406908	1	1
chr4.143996657.T.C	rs6840234	C	Protective	FCP + IP	T	GYPB	535.2	Atrophic gastritis	digestive	135	11329	-0.107375	0.129469	0.898189	0.406908	1	1
chr6.158608455.C.T	rs117665206	T	Severity	CAV	T	TMEM181	738	Other acquired musculoskeletal deformity	musculoskeletal	120	14883	0.565871	0.682312	1.76098	0.40691	1	1
chr11.1219991.G.T	rs35705950	T	Protective	CAV	T	MUC5B	728.7	Fasciitis	musculoskeletal	476	11518	0.112804	0.136016	1.11941	0.406912	1	1
chr15.100233816.G.A	rs143434383	A	Risk factor	CAV	A	ADAMTS17	472	Chronic pharyngitis and nasopharyngitis	respiratory	605	10562	-0.423388	0.510537	0.654824	0.406935	1	1
chr5.123497022.T.C	rs62377777	T	Severity	CAV	C	-	743.1	Osteoporosis	musculoskeletal	1161	14288	-0.0484687	0.0584463	0.952687	0.406943	1	1
chr1.109740350.G.T	rs1332018	T	Risk factor; Severity	CAV	G	GSTM3	199	Neoplasm of uncertain behavior	neoplasms	138	14575	-0.111009	0.133863	0.89493	0.406948	1	1
chr9.81442264.TCAG.T	rs1826292621	T	Severity	CAV	T	-	949	Allergies, other	injuries & poisonings	541	12560	-0.0828163	0.0998687	0.92052	0.406962	1	1
chr6.31153649.G.A	rs143334143	A	Severity; Risk factor	CAV-FE	A	CCHCR1	262	Mineral deficiency NEC	endocrine/metabolic	282	10121	-0.125514	0.151359	0.882043	0.406964	1	1
chr14.55263686.C.T	rs10140801	T	Severity	CAV-FE	T	FBXO34-AS1	295.1	Schizophrenia	mental disorders	224	9299	-0.0825533	0.0995537	0.920762	0.406972	1	1
chr5.77379593.G.A	rs7715119	A	Severity	CAV-FE	A	PDE8B	574.3	Cholecystitis without cholelithiasis	digestive	117	15104	-0.17514	0.21121	0.83934	0.40698	1	1
chr4.143996657.T.C	rs6840234	C	Protective	FCP + IP	T	GYPB	783	Fever of unknown origin	symptoms	231	12160	-0.0813678	0.0981267	0.921855	0.406985	1	1
chr10.52771466.C.T	rs1800451	T	Potential functional effect on protein	FCP + IP	T	MBL2	070	Viral hepatitis	infectious diseases	1350	11164	-0.0675555	0.0814698	0.934676	0.406986	1	1
chrX.15566297.A.G	rs4646179	G	Severity	CAV	G	ACE2	433.2	Occlusion of cerebral arteries	circulatory system	532	14822	-0.190451	0.229687	0.826586	0.407005	1	1
chr11.34482745.G.A	rs61882275	G	Severity	CAV	A	ELF5	733	Other disorders of bone and cartilage	musculoskeletal	1067	12962	0.0417689	0.0503742	1.04265	0.407007	1	1
chr17.49863303.C.T	rs77534576	T	Severity	CAV	T	-	681.7	Cellulitis and abscess of trunk	dermatologic	104	13613	0.27555	0.332322	1.31726	0.40701	1	1
chr4.67910532.T.C	rs9998258	T	Possible functional consequences	FCP + IP	C	TMPRSS11A	709	Diffuse diseases of connective tissue	dermatologic	230	13277	-0.192257	0.231871	0.825095	0.407017	1	1
chr16.3500977.C.G	rs2301762	G	Severity	CAV	G	CLUAP1	301	Personality disorders	mental disorders	209	9298	-0.217144	0.261887	0.804814	0.407018	1	1
chr15.90879313.T.C	rs8039305	C	Risk factor	CAV-FE	C	FURIN	760	Back pain	symptoms	3530	10307	-0.0247176	0.0298108	0.975585	0.40702	1	1
chr10.130802064.T.G	rs12253652	G	Severity	CAV	G	-	296.2	Depression	mental disorders	3141	9213	0.0372317	0.0449048	1.03793	0.407034	1	1
chr6.41534945.A.C	rs1886814	C	Severity	CAV-FE	C	FOXP4-AS1	703.1	Ingrowing nail	dermatologic	137	13934	-0.156393	0.188628	0.855223	0.407044	1	1
chr17.34252769.A.G	rs1024611	G	Risk factor	CAV	G	CCL2	622.1	Polyp of corpus uteri	genitourinary	129	15710	-0.112692	0.135921	0.893425	0.407047	1	1
chr3.61768231.T.A	rs672699	A	Severity	CAV	T	PTPRG	622	Polyp of female genital organs	genitourinary	161	15670	0.100321	0.121	1.10553	0.40705	1	1
chr20.50172836.A.G	rs6122883	G	Severity	CAV-FE	G	LINC01273	714	Rheumatoid arthritis and other inflammatory polyarthropathies	musculoskeletal	458	14735	0.0609279	0.0734872	1.06282	0.40705	1	1
chr3.141689849.A.G	rs6440031	G	Severity	CAV	A	LINC02618	054	Herpes simplex	infectious diseases	485	10192	-0.125112	0.150909	0.882398	0.407072	1	1
chr10.52771482.G.A	rs5030737	A	Potential functional effect on protein	FCP + IP	A	MBL2	440.22	Atherosclerosis of native arteries of the extremities with intermittent claudication	circulatory system	151	13462	0.262196	0.316262	1.29978	0.407077	1	1
chr19.31533051.C.A	rs8105499	C	Severity	CAV	A	LINC02841	272.12	Hyperglyceridemia	endocrine/metabolic	551	8723	-0.0659709	0.079579	0.936158	0.407105	1	1
chr21.41473715.C.A	rs2298661	A	Protective	CAV-FE	A	TMPRSS2	070.4	Chronic hepatitis	infectious diseases	156	11088	0.115759	0.139639	1.12273	0.407109	1	1
chr22.41925447.G.A	rs61756766	A	Severity	CAV	A	TNFRSF13C	740.1	Osteoarthritis; localized	musculoskeletal	1684	12413	-0.134919	0.162752	0.873787	0.407111	1	1
chr1.31151182.G.C	rs12083278	C	Severity	CAV	G	-	539	Bariatric surgery	digestive	375	15024	-0.0673712	0.0812709	0.934848	0.40712	1	1
chr2.113129630.T.C	rs419598	C	Risk factor	CAV	C	IL1RN	512.2	Painful respiration	respiratory	134	8731	0.117231	0.141419	1.12438	0.407126	1	1
chr14.102356233.A.G	rs11160678	G	Severity	CAV	G	CINP	614.5	Inflammatory disease of cervix, vagina, and vulva	genitourinary	422	14776	0.0644955	0.0778037	1.06662	0.407132	1	1
chr4.186082920.C.T	rs3775291	T	Risk factor; Severity	CAV-FE	T	TLR3	628	Ovarian cyst	genitourinary	204	12411	0.095009	0.114614	1.09967	0.407136	1	1
chr6.6924962.A.C	rs6933436	C	Severity	CAV	C	-	270	Disorders of protein plasma/amino-acid transport and metabolism	endocrine/metabolic	148	14639	-0.108696	0.13113	0.897003	0.407147	1	1
chr2.36677870.C.A	rs6714112	C	Severity	CAV	A	-	380.1	Otitis externa	sense organs	167	14686	-0.14447	0.174294	0.865481	0.407167	1	1
chr21.41473715.C.A	rs2298661	A	Protective	CAV-FE	A	TMPRSS2	519	Other diseases of respiratory system, not elsewhere classified	respiratory	165	15719	-0.120953	0.145927	0.886075	0.407182	1	1
chr15.34253720.A.G	rs2705343	G	Severity	CAV-FE	G	SLC12A6	706.2	Sebaceous cyst	dermatologic	226	13215	-0.11276	0.136042	0.893365	0.407184	1	1
chr21.41473456.A.G	rs17854725	G	Severity	CAV	G	TMPRSS2	260	Protein-calorie malnutrition	endocrine/metabolic	216	10000	-0.084529	0.101984	0.918945	0.407192	1	1
chr21.41507982.C.A	rs75603675	A	Protective*Conflicting; Risk factor*Conflicting; Severity*Conflicting	CAV	A	TMPRSS2	613	Other nonmalignant breast conditions	genitourinary	393	14873	0.0645131	0.0778359	1.06664	0.407198	1	1
chr15.33615902.C.T	rs12593288	C	Severity	CAV	T	RYR3	702.2	Seborrheic keratosis	dermatologic	185	15451	0.112302	0.135496	1.11885	0.407202	1	1
chr19.50259161.A.G	rs1651553	G	Severity	CAV	A	MYH14	792.1	Papanicolaou smear of cervix or vagina with atypical squamous cells	genitourinary	194	14227	0.0981197	0.118386	1.10309	0.407211	1	1
chr1.206773552.T.C	rs1800896	C	Severity	FCP	C	IL10	577	Diseases of pancreas	digestive	163	16111	-0.10239	0.123542	0.902677	0.407224	1	1
chr17.45422978.G.C	rs1230082	G	Severity	CAV	G	ARHGAP27	278.11	Morbid obesity	endocrine/metabolic	1565	9715	-0.0332015	0.0400614	0.967344	0.407237	1	1
chr6.12216733.A.G	rs10755709	A	Severity	CAV	G	-	379.2	Disorders of vitreous body	sense organs	391	13150	0.0654213	0.0789386	1.06761	0.40724	1	1
chr8.37849759.C.T	rs138763430	T	Severity	CAV	T	BRF2	300.9	Posttraumatic stress disorder	mental disorders	316	9373	-0.838838	1.01217	0.432213	0.407245	1	1
chr1.155197995.A.G	rs41264915	A	Severity	CAV-FE	G	THBS3	585	Renal failure	genitourinary	1534	13034	0.0491696	0.0593302	1.0504	0.407249	1	1
chr3.101705614.T.C	rs11919389	C	Risk factor	CAV	C	PDCL3P4	585.34	Chronic Kidney Disease, Stage IV	genitourinary	484	13030	0.0618899	0.0746817	1.06385	0.407266	1	1
chr13.102695866.A.G	rs599976	G	Severity	CAV-FE	G	METTL21C	593.1	Gross hematuria	genitourinary	190	12620	0.13104	0.158129	1.14001	0.407279	1	1
chr11.784340.C.G	rs7104929	G	Severity	CAV-FE	G	-	180	Cervical cancer and dysplasia	neoplasms	232	14298	-0.0837611	0.101079	0.919651	0.407293	1	1
chr15.60845514.G.A	rs17303202	A	Risk factor; Severity	CAV-FE	A	RORA	251.1	Hypoglycemia	endocrine/metabolic	182	9551	-0.102713	0.123951	0.902386	0.407298	1	1
chr16.85959043.C.T	rs12444486	C	Severity in African-Americans	CAV	C	-	792	Abnormal Papanicolaou smear of cervix and cervical HPV	genitourinary	233	13949	0.0821078	0.0990884	1.08557	0.407313	1	1
chr1.154454494.A.C	rs2228145	A	Risk factor	CAV	C	IL6R	585.31	Renal dialysis	genitourinary	334	13040	-0.0697942	0.0842284	0.932586	0.407313	1	1
chr16.16924042.C.A	rs1453512	A	Severity	CAV	C	-	573.3	Hepatomegaly	digestive	139	12919	-0.124973	0.150818	0.882521	0.407314	1	1
chr21.41509390.C.G	rs12626358	G	Possible functional consequences	FCP + IP	G	TMPRSS2	706.1	Acne	dermatologic	304	13244	0.08144	0.0982841	1.08485	0.40732	1	1
chr7.22728408.A.G	rs2069837	G	Severity	CAV-FE	G	IL6	272.12	Hyperglyceridemia	endocrine/metabolic	556	8858	-0.0966433	0.116632	0.90788	0.407321	1	1
chr9.21131628.G.C	rs12236000	G	Severity	CAV	C	-	418.1	Precordial pain	circulatory system	279	11043	0.120403	0.145307	1.12795	0.407325	1	1
chr10.52340585.A.T	rs1441121	T	Severity	CAV	A	-	202.2	Non-Hodgkins lymphoma	neoplasms	106	15523	-0.130005	0.156895	0.878091	0.407325	1	1
chrX.15599938.A.G	rs2106809	G	Severity	CAV	G	ACE2	250.25	Diabetes type 2 with peripheral circulatory disorders	endocrine/metabolic	657	10380	0.0632836	0.0763745	1.06533	0.407333	1	1
chr21.41465921.C.T	rs62217525	C	Possible functional consequences	FCP + IP	T	TMPRSS2	573	Other disorders of liver	digestive	217	12958	-0.243648	0.294054	0.783764	0.407341	1	1
chr17.8109899.C.T	rs151256885	T	Severity	CAV	T	ALOXE3	318	Tobacco use disorder	mental disorders	1735	12927	-0.109885	0.13262	0.895937	0.407348	1	1
chr6.158608455.C.T	rs117665206	T	Severity	CAV	T	TMEM181	735	Acquired foot deformities	musculoskeletal	387	14883	0.368201	0.444383	1.44513	0.40735	1	1
chr8.73355963.T.C	rs2010843	C	Severity	CAV	C	RDH10-AS1	375.1	Dry eyes	sense organs	851	13476	0.0472235	0.0569942	1.04836	0.40735	1	1
chr11.71456403.G.T	rs12785878	G	Severity	CAV	T	NADSYN1	250.7	Diabetic retinopathy	endocrine/metabolic	367	13669	-0.0662007	0.0798994	0.935943	0.407359	1	1
chr8.40324459.C.A	rs11779911	C	Severity	CAV	A	SIRLNT	743.1	Osteoporosis	musculoskeletal	1127	13793	-0.0468411	0.0565339	0.954239	0.407359	1	1
chr2.162044379.C.T	rs3788979	T	Risk factor	CAV	T	DPP4	766	Neuralgia, neuritis, and radiculitis NOS	symptoms	361	12703	-0.0944847	0.114037	0.909842	0.407364	1	1
chr9.133251249.A.G	rs7849280	G	Protective	CAV	G	ABO	626.14	Irregular menstrual bleeding	genitourinary	171	12395	-0.152012	0.183471	0.858978	0.407367	1	1
chr2.127137039.A.G	rs744373	G	Severity	CAV	G	-	110.1	Dermatophytosis	infectious diseases	1497	12249	0.0333862	0.0402958	1.03395	0.407371	1	1
chr1.87162490.C.T	rs10873821	C	Severity	CAV	T	LINC01140	741.2	Stiffness of joint	musculoskeletal	616	14666	-0.0518665	0.062603	0.949456	0.407388	1	1
chrX.15596127.G.T	rs146598386	T	Severity	CAV	T	ACE2	301	Personality disorders	mental disorders	209	9371	0.613034	0.739935	1.84602	0.40739	1	1
chr8.37849759.C.T	rs138763430	T	Severity	CAV	T	BRF2	395	Heart valve disorders	circulatory system	616	14610	-0.492521	0.594477	0.611084	0.407391	1	1
chr2.162044379.C.T	rs3788979	T	Risk factor	CAV	T	DPP4	290	Delirium dementia and amnestic and other cognitive disorders	mental disorders	398	14096	0.0946493	0.114243	1.09927	0.407392	1	1
chr6.41534945.A.C	rs1886814	C	Severity	CAV-FE	C	FOXP4-AS1	580.2	Nephrotic syndrome without mention of glomerulonephritis	genitourinary	164	12990	-0.13986	0.168813	0.86948	0.407394	1	1
chr3.149000300.G.T	rs76488148	T	Severity	CAV	T	GYG1	578	Gastrointestinal hemorrhage	digestive	846	13883	0.0768969	0.0928163	1.07993	0.407396	1	1
chr2.127137039.A.G	rs744373	G	Severity	CAV	G	-	496.3	Bronchiectasis	respiratory	116	11721	0.112524	0.135823	1.1191	0.407409	1	1
chr4.67963489.G.A	rs6552134	G	Possible functional consequences	FCP + IP	G	TMPRSS11A	555.1	Regional enteritis	digestive	115	11117	-0.117239	0.141514	0.889373	0.407411	1	1
chr5.174562335.T.A	rs2220543	T	Severity	CAV	A	SUMO2P6	939	Atopic/contact dermatitis due to other or unspecified	dermatologic	1070	12488	0.0388944	0.0469483	1.03966	0.407414	1	1
chr11.26675470.T.G	rs10835056	G	Severity	CAV	T	SLC5A12	288.11	Neutropenia	hematopoietic	118	14088	0.110912	0.133882	1.1173	0.407424	1	1
chr9.78543197.A.G	rs7027911	A	Severity	CAV	G	-	700	Corns and callosities	dermatologic	190	14762	0.0895472	0.108093	1.09368	0.40743	1	1
chr1.156125675.T.C	rs581342	C	Severity	CAV	C	LMNA	362.4	Retinal vascular changes and abnomalities	sense organs	154	13600	-0.131164	0.15833	0.877074	0.407432	1	1
chr10.130802064.T.G	rs12253652	G	Severity	CAV	G	-	454.11	Varicose veins of lower extremity, symptomtic	circulatory system	776	12384	0.0661226	0.0798186	1.06836	0.407438	1	1
chr6.6924962.A.C	rs6933436	C	Severity	CAV	C	-	574.1	Cholelithiasis	digestive	466	14785	-0.0611063	0.0737641	0.940723	0.407443	1	1
chr4.25613313.G.A	-	HLA-A*02:02	Protective	IP	A	HLA-A	428.4	Heart failure with preserved EF [Diastolic heart failure]	circulatory system	374	13878	0.085415	0.10311	1.08917	0.407451	1	1
chr6.105878879.T.A	rs9386484	T	Severity	CAV	A	-	110.11	Dermatophytosis of nail	infectious diseases	914	10434	0.0420893	0.0508087	1.04299	0.407452	1	1
chr11.88436431.C.T	rs72953026	T	Severity	CAV-FE	T	-	386	Vertiginous syndromes and other disorders of vestibular system	sense organs	265	12847	0.101932	0.123051	1.10731	0.407463	1	1
chr5.32750877.T.C	rs1173773	C	Protective	CAV	C	NPR3	261.2	Vitamin B-complex deficiencies	endocrine/metabolic	826	10062	0.0447125	0.0539769	1.04573	0.407464	1	1
chr22.49281538.G.A	rs62220604	G	Severity	CAV	A	-	569	Other disorders of intestine	digestive	272	14356	-0.0965228	0.116522	0.907989	0.407465	1	1
chr7.117559590.ATCT.A	rs113993960	A	Severity	CAV	A	CFTR	611.1	Abnormal mammogram	genitourinary	794	13338	0.399412	0.482185	1.49095	0.40748	1	1
chr14.72467521.C.T	rs12587980	T	Severity	CAV	T	RGS6	574.3	Cholecystitis without cholelithiasis	digestive	117	15119	0.11231	0.135586	1.11886	0.407482	1	1
chr10.52771482.G.A	rs5030737	A	Potential functional effect on protein	FCP + IP	A	MBL2	514.2	Solitary pulmonary nodule	respiratory	581	15023	-0.152196	0.183738	0.85882	0.407483	1	1
chr17.31410594.G.A	rs178840	G	Severity	CAV	G	RAB11FIP4	585	Renal failure	genitourinary	1432	11603	0.0352116	0.0425094	1.03584	0.407487	1	1
chr3.149000300.G.T	rs76488148	T	Severity	CAV	T	GYG1	624.9	stress incontinence, female	genitourinary	346	15285	-0.130536	0.157595	0.877625	0.407498	1	1
chr5.1211624.A.G	rs76067074	G	Severity	CAV-FE	G	SLC6A19	300.4	Dysthymic disorder	mental disorders	333	9220	-0.166067	0.20049	0.84699	0.407499	1	1
chr9.132278286.T.C	rs11243705	C	Severity	CAV	C	SETX	174.1	Breast cancer [female]	neoplasms	432	14598	-0.085587	0.103332	0.917973	0.407515	1	1
chr6.18015216.C.T	rs140247774	T	Severity	CAV	T	-	578.8	Hemorrhage of rectum and anus	digestive	503	13913	-0.171401	0.206941	0.842484	0.407523	1	1
chr13.73984368.C.T	rs12871414	C	Severity	CAV	T	KLF12	477	Epistaxis or throat hemorrhage	respiratory	177	10411	0.107196	0.129425	1.11315	0.407529	1	1
chr19.52830722.G.A	rs10411226	G	Severity	CAV	G	ZNF28	366	Cataract	sense organs	1179	12209	0.0402633	0.0486128	1.04108	0.407531	1	1
chr21.41473456.A.G	rs17854725	G	Severity	CAV	G	TMPRSS2	296.22	Major depressive disorder	mental disorders	3090	9252	0.0260538	0.0314566	1.0264	0.407531	1	1
chr3.148742201.A.C	rs5186	C	Severity	CAV	C	AGTR1	703.1	Ingrowing nail	dermatologic	137	13997	0.1185	0.143076	1.12581	0.407538	1	1
chr4.67910532.T.C	rs9998258	T	Possible functional consequences	FCP + IP	C	TMPRSS11A	714	Rheumatoid arthritis and other inflammatory polyarthropathies	musculoskeletal	463	14951	-0.134295	0.162147	0.874332	0.40754	1	1
chr21.41660268.A.T	rs2252109	A	Severity	CAV	A	-	706	Diseases of sebaceous glands	dermatologic	1156	12564	-0.0371096	0.0448073	0.963571	0.407555	1	1
chr14.94566450.G.A	rs2093266	A	Risk factor for acute kidney injury	CAV	A	SERPINA4	628	Ovarian cyst	genitourinary	203	12370	0.108859	0.131441	1.11501	0.407561	1	1
chr13.22495675.AG.A	rs10714879	A	Severity	CAV	AG	-	761	Cervicalgia	symptoms	1187	13899	-0.038982	0.0470688	0.961768	0.407562	1	1
chr10.28606315.C.T	rs12773860	T	Severity	CAV	T	WAC	288.11	Neutropenia	hematopoietic	117	14081	-0.258765	0.312455	0.772004	0.407575	1	1
chr13.41746691.T.A	rs10507497	A	Severity	CAV-FE	A	VWA8	348	Other conditions of brain	neurological	111	14575	-0.141906	0.17135	0.867703	0.407576	1	1
chr10.98166813.G.T	rs10786398	T	Severity	CAV	T	R3HCC1L	276.13	Hyperpotassemia	endocrine/metabolic	619	14019	-0.0589373	0.0711672	0.942766	0.407585	1	1
chr12.106231175.T.A	rs12823094	A	Severity	CAV	A	-	250.41	Impaired fasting glucose	endocrine/metabolic	264	9931	-0.106564	0.128679	0.898918	0.407592	1	1
chrX.15581240.G.A	rs147464721	A	Severity	CAV	A	ACE2	790.6	Other abnormal blood chemistry	symptoms	1297	13632	-0.489936	0.591618	0.612665	0.407597	1	1
chr7.54580201.A.C	rs622568	C	Severity; Risk factor	CAV-FE	C	-	600	Hyperplasia of prostate	genitourinary	836	14795	0.0567281	0.0685016	1.05837	0.407598	1	1
chr18.6461231.C.G	rs11659676	G	Severity	CAV-FE	G	RPL6P27	747	Cardiac and circulatory congenital anomalies	congenital anomalies	159	15578	-0.094565	0.114194	0.909769	0.40761	1	1
chr17.35880776.C.T	rs2107538	T	Risk factor; Severity	FCP	T	CCL5	558	Noninfectious gastroenteritis	digestive	388	11214	0.070078	0.0846255	1.07259	0.407616	1	1
chr6.31575324.G.A	rs361525	G	Severity	CAV-FE	A	TNF	574.2	Calculus of bile duct	digestive	118	15206	-0.283926	0.342867	0.752822	0.407617	1	1
chr17.42362183.A.G	rs744166	G	Risk factor; Severity	CAV	G	STAT3	241.1	Nontoxic uninodular goiter	endocrine/metabolic	576	13216	0.0534315	0.0645236	1.05488	0.407618	1	1
chrX.15599938.A.G	rs2106809	G	Severity	CAV	G	ACE2	695.42	Systemic lupus erythematosus	dermatologic	255	13404	-0.090219	0.108949	0.913731	0.40762	1	1
chr13.23084699.A.G	rs1984162	G	Severity	CAV	G	-	381	Otitis media and Eustachian tube disorders	sense organs	194	14654	-0.107244	0.129508	0.898306	0.40762	1	1
chr9.81442264.TCAG.T	rs1826292621	T	Severity	CAV	T	-	430	Intracranial hemorrhage	circulatory system	108	14800	0.168826	0.203875	1.18391	0.407621	1	1
chr21.33252612.A.G	rs2236757	A	Severity	CAV-FE	A	IFNAR2	479	Other upper respiratory disease	respiratory	666	10299	-0.0513869	0.0620558	0.949911	0.407627	1	1
chr12.6845711.C.T	rs5443	T	protective	CAV	T	CDCA3	381	Otitis media and Eustachian tube disorders	sense organs	194	14680	0.086947	0.104999	1.09084	0.407629	1	1
chrX.15561454.T.C	rs142017934	C	Severity	CAV	C	ACE2	588	Disorders resulting from impaired renal function	genitourinary	196	13070	0.608892	0.735317	1.83839	0.407632	1	1
chr6.147217556.A.G	rs116898161	G	Severity	CAV	G	STXBP5	714	Rheumatoid arthritis and other inflammatory polyarthropathies	musculoskeletal	463	14951	0.215715	0.260509	1.24075	0.40764	1	1
chr9.133449836.G.A	rs139951127	A	Severity	CAV-FE	A	ADAMTS13	514	Abnormal findings examination of lungs	respiratory	397	15025	0.84628	1.02202	2.33096	0.407643	1	1
chr1.35908500.C.T	rs2765013	C	Severity	CAV	T	AGO1	153.3	Malignant neoplasm of rectum, rectosigmoid junction, and anus	neoplasms	284	13953	0.077937	0.0941215	1.08105	0.407644	1	1
chr14.80203237.T.C	rs225014	C	Severity	CAV	C	DIO2	745	Pain in joint	musculoskeletal	4429	8951	0.0227932	0.0275268	1.02305	0.407648	1	1
chr7.128938247.T.G	rs10488631	TCTA haplotype	Severity in European-Americans	CAV	T	IRF5	706.8	Other specified diseases of sebaceous glands	dermatologic	722	13330	-0.0465488	0.0562181	0.954518	0.407669	1	1
chr8.40324459.C.A	rs11779911	C	Severity	CAV	A	SIRLNT	452	Other venous embolism and thrombosis	circulatory system	381	12096	-0.0725913	0.0876704	0.929981	0.407669	1	1
chr3.38894643.C.T	rs33985936	T	Severity	CAV	T	SCN11A	613.5	Mastodynia	genitourinary	282	15238	0.0849922	0.102653	1.08871	0.407697	1	1
chr1.12207235.C.T	rs3397	T	Severity	CAV-FE	C	TNFRSF1B	433.31	Transient cerebral ischemia	circulatory system	266	11888	-0.0776549	0.0937918	0.925284	0.407699	1	1
chr5.159315942.T.G	rs3212227	T	Severity	FCP	G	IL12B	772.3	Muscle weakness	symptoms	233	15015	0.082787	0.099991	1.08631	0.407702	1	1
chrX.15602217.T.C	rs190509934	C	Protective	CAV	C	ACE2	365.1	Open-angle glaucoma	sense organs	130	13898	0.501688	0.605946	1.65151	0.407703	1	1
chr6.45737076.T.A	rs16873740	A	Severity	CAV	A	-	394.2	Mitral valve disease	circulatory system	112	14561	-0.158414	0.191336	0.853496	0.407708	1	1
chr14.55263686.C.T	rs10140801	T	Severity	CAV-FE	T	FBXO34-AS1	550.2	Diaphragmatic hernia	digestive	195	14895	0.0878889	0.106155	1.09187	0.407709	1	1
chr3.146517122.G.A	rs343320	A	Severity	CAV-FE	A	PLSCR1	296.2	Depression	mental disorders	3175	9336	0.0516688	0.0624078	1.05303	0.407715	1	1
chr10.98166813.G.T	rs10786398	T	Severity	CAV	T	R3HCC1L	300.9	Posttraumatic stress disorder	mental disorders	313	9299	0.0769549	0.0929503	1.07999	0.407719	1	1
chr6.31575254.G.A	rs1800629	A	Risk factor*Conflicting; Severity*Conflicting; Protective*Conflicting	CAV-FE	A	TNF	714.1	Rheumatoid arthritis	musculoskeletal	401	14958	-0.11057	0.133553	0.895324	0.40772	1	1
chr6.41534945.A.C	rs1886814	C	Severity	CAV-FE	C	FOXP4-AS1	681.5	Cellulitis and abscess of leg, except foot	dermatologic	311	13570	-0.107649	0.130026	0.897942	0.407722	1	1
chr5.174562335.T.A	rs2220543	T	Severity	CAV	A	SUMO2P6	292.4	Altered mental status	mental disorders	134	14182	-0.109574	0.132354	0.896216	0.407737	1	1
chr21.41464802.A.G	rs462574	A	Possible functional consequences	FCP + IP	A	TMPRSS2	090	Sexually transmitted infections (not HIV or hepatitis)	infectious diseases	380	15621	-0.0824574	0.0996012	0.920851	0.407741	1	1
chr2.196087686.G.A	rs2176724	A	Severity	CAV	A	-	272.12	Hyperglyceridemia	endocrine/metabolic	556	8847	-0.0762656	0.0921223	0.92657	0.407742	1	1
chr4.67964168.T.A	rs720009	A	Possible functional consequences	FCP + IP	A	TMPRSS11A	304	Adjustment reaction	mental disorders	527	9329	-0.125979	0.152176	0.881634	0.407756	1	1
chr9.117713024.A.G	rs4986790	G	Severity	CAV	G	TLR4	766	Neuralgia, neuritis, and radiculitis NOS	symptoms	364	12893	-0.145841	0.176172	0.864295	0.407766	1	1
chr1.12192898.T.G	rs1061622	T	Severity	CAV-FE	G	TNFRSF1B	613.5	Mastodynia	genitourinary	282	15218	-0.101316	0.122391	0.903647	0.407782	1	1
chr11.784340.C.G	rs7104929	G	Severity	CAV-FE	G	-	302	Sexual and gender identity disorders	mental disorders	124	9302	-0.113369	0.136953	0.892821	0.407786	1	1
chr4.107694523.TG.T	rs70947091	T	Severity	CAV-FE	T	PAPSS1	512.7	Shortness of breath	respiratory	3270	8719	0.0294775	0.0356097	1.02992	0.407788	1	1
chr6.32623820.T.C	rs9271609	T	Severity	CAV	C	HLA-DQA1	509.1	Respiratory failure	respiratory	108	15220	-0.125724	0.151879	0.881859	0.407791	1	1
chr1.46309111.A.G	rs41292543	G	Severity	CAV-FE	G	UQCRH	558	Noninfectious gastroenteritis	digestive	391	11258	-0.133414	0.161173	0.875103	0.407801	1	1
chrX.15587729.C.T	rs4646140	T	Severity	CAV	T	ACE2	362.2	Degeneration of macula and posterior pole of retina	sense organs	303	13658	-0.231923	0.280179	0.793008	0.407803	1	1
chr12.47879112.A.G	rs2228570	AG genotype	Severity	CAV	A	VDR	735.2	Acquired toe deformities	musculoskeletal	187	13041	0.0929942	0.112344	1.09746	0.407803	1	1
chr1.155197995.A.G	rs41264915	A	Severity	CAV-FE	G	THBS3	280.1	Iron deficiency anemias, unspecified or not due to blood loss	hematopoietic	1153	11855	-0.0566071	0.068388	0.944965	0.40782	1	1
chr5.1211624.A.G	rs76067074	G	Severity	CAV-FE	G	SLC6A19	735.2	Acquired toe deformities	musculoskeletal	197	14652	0.186191	0.224941	1.20465	0.407824	1	1
chr10.43519603.G.T	rs10793436	G	Severity	CAV	T	-	569.2	Gastrointestinal complications	digestive	160	13993	-0.0950858	0.114876	0.909295	0.407828	1	1
chr11.88824823.A.G	rs10831496	G	Severity	CAV-FE	A	GRM5	289.4	Lymphadenitis	hematopoietic	254	14178	-0.0802272	0.096927	0.922907	0.407836	1	1
chr19.50259161.A.G	rs1651553	G	Severity	CAV	A	MYH14	272.12	Hyperglyceridemia	endocrine/metabolic	551	8742	0.0608666	0.0735365	1.06276	0.407837	1	1
chr11.784340.C.G	rs7104929	G	Severity	CAV-FE	G	-	351	Other peripheral nerve disorders	neurological	581	14391	0.0528203	0.0638156	1.05424	0.407839	1	1
chr6.105878879.T.A	rs9386484	T	Severity	CAV	A	-	241.2	Nontoxic multinodular goiter	endocrine/metabolic	270	11288	-0.0762848	0.092167	0.926552	0.407852	1	1
chrX.15564142.G.A	rs147311723	A	Severity	CAV	A	ACE2	317.11	Alcoholic liver damage	mental disorders	161	12999	0.852231	1.02969	2.34487	0.407863	1	1
chr4.106022043.T.C	rs11729561	T	Severity	CAV	C	-	496.2	Chronic bronchitis	respiratory	370	11400	-0.139146	0.168121	0.870101	0.407867	1	1
chr22.19963748.G.A	rs4680	A	Risk factor	FCP	A	COMT	244.2	Acquired hypothyroidism	endocrine/metabolic	421	13226	0.0598911	0.0723626	1.06172	0.407867	1	1
chr12.8058591.T.C	rs7842	C	Risk factor; Severity	CAV	C	C3AR1	110.2	Dermatomycoses	infectious diseases	157	12257	-0.102729	0.124121	0.902372	0.407868	1	1
chr20.50172836.A.G	rs6122883	G	Severity	CAV-FE	G	LINC01273	740.1	Osteoarthritis; localized	musculoskeletal	1671	12216	0.0354861	0.0428761	1.03612	0.407872	1	1
chr4.186082920.C.T	rs3775291	T	Risk factor; Severity	CAV-FE	T	TLR3	300.1	Anxiety disorder	mental disorders	2254	9375	0.0327985	0.0396288	1.03334	0.407873	1	1
chr3.141689849.A.G	rs6440031	G	Severity	CAV	A	LINC02618	244.1	Secondary hypothyroidism	endocrine/metabolic	342	12096	-0.144425	0.174502	0.86552	0.407873	1	1
chr1.244873270.T.C	rs12130553	C	Severity	CAV	T	-	585.34	Chronic Kidney Disease, Stage IV	genitourinary	438	11060	0.0611071	0.0738327	1.06301	0.407873	1	1
chr6.52200448.A.G	rs13192246	G	Severity	CAV	A	-	261.4	Vitamin D deficiency	endocrine/metabolic	3979	10013	-0.0255023	0.0308135	0.97482	0.407878	1	1
chr16.57636629.G.A	rs7499679	A	Severity	CAV	A	ADGRG1	694	Dyschromia and Vitiligo	dermatologic	285	13318	0.0784549	0.0947952	1.08161	0.407883	1	1
chr8.16932640.T.C	rs118072448	T	Severity	CAV	C	-	619	Noninflammatory female genital disorders	genitourinary	1181	13669	0.0985777	0.11911	1.1036	0.407885	1	1
chr11.1219991.G.T	rs35705950	T	Protective	CAV	T	MUC5B	695.3	Rosacea	dermatologic	142	13396	0.181608	0.219435	1.19914	0.407887	1	1
chr5.157106730.T.C	rs35960726	C	Severity	CAV	C	HAVCR2	591	Urinary tract infection	genitourinary	1215	12633	-0.856408	1.03479	0.424685	0.407889	1	1
chr2.162267541.C.T	rs1990760	T	Risk factor; Severity	CAV	T	IFIH1	369	Infection of the eye	sense organs	416	13556	-0.0634496	0.076667	0.938521	0.407897	1	1
chr16.57636629.G.A	rs7499679	A	Severity	CAV	A	ADGRG1	624.9	stress incontinence, female	genitourinary	348	15233	0.0733294	0.0886053	1.07608	0.4079	1	1
chr1.12207235.C.T	rs3397	T	Severity	CAV-FE	C	TNFRSF1B	216	Benign neoplasm of skin	neoplasms	233	11902	-0.0824561	0.099634	0.920852	0.407903	1	1
chr4.25613313.G.A	-	HLA-A*02:02	Protective	IP	A	HLA-A	574.2	Calculus of bile duct	digestive	118	15191	-0.155832	0.188304	0.855703	0.407923	1	1
chr1.12192898.T.G	rs1061622	T	Severity	CAV-FE	G	TNFRSF1B	709.2	Sicca syndrome	dermatologic	110	13269	-0.162914	0.196862	0.849664	0.407923	1	1
chr11.88436431.C.T	rs72953026	T	Severity	CAV-FE	T	-	327.3	Sleep apnea	neurological	1259	12195	0.0481001	0.0581241	1.04928	0.40793	1	1
chr21.41508701.T.G	rs4283504	T	Possible functional consequences	FCP + IP	T	TMPRSS2	530	Diseases of esophagus	digestive	4020	10506	0.037796	0.0456731	1.03852	0.407934	1	1
chr8.73355963.T.C	rs2010843	C	Severity	CAV	C	RDH10-AS1	618.1	Prolapse of vaginal walls	genitourinary	136	15787	0.114664	0.138563	1.1215	0.407941	1	1
chrX.15564142.G.A	rs147311723	A	Severity	CAV	A	ACE2	454	Varicose veins	circulatory system	1024	12583	0.317917	0.384195	1.37426	0.40796	1	1
chr1.205208489.G.A	rs11240388	G	Severity	CAV-FE	A	DSTYK	574.1	Cholelithiasis	digestive	473	15191	-0.056336	0.0680806	0.945221	0.40796	1	1
chr1.3081749.G.A	rs12745140	A	Severity	CAV	A	PRDM16	110.1	Dermatophytosis	infectious diseases	1490	12113	0.0708859	0.0856639	1.07346	0.40796	1	1
chr1.205208489.G.A	rs11240388	G	Severity	CAV-FE	A	DSTYK	340	Migraine	neurological	970	13331	-0.0410308	0.0495848	0.9598	0.407962	1	1
chr3.149000300.G.T	rs76488148	T	Severity	CAV	T	GYG1	433.3	Cerebral ischemia	circulatory system	309	14708	0.120668	0.145825	1.12825	0.407965	1	1
chr5.86011821.T.G	rs4424029	G	Severity	CAV	G	-	790.6	Other abnormal blood chemistry	symptoms	1288	13539	0.0353033	0.0426643	1.03593	0.407973	1	1
chr12.6845711.C.T	rs5443	T	protective	CAV	T	CDCA3	618.2	Uterine/Uterovaginal prolapse	genitourinary	117	15962	-0.112852	0.136384	0.893283	0.407976	1	1
chr3.146517122.G.A	rs343320	A	Severity	CAV-FE	A	PLSCR1	707	Chronic ulcer of skin	dermatologic	445	15594	-0.120474	0.145596	0.8865	0.407982	1	1
chr10.98166813.G.T	rs10786398	T	Severity	CAV	T	R3HCC1L	371.3	Inflammation of eyelids	sense organs	204	13515	-0.0964843	0.116607	0.908024	0.407992	1	1
chr12.47902438.G.T	rs11574024	T	Severity	CAV	T	VDR	458.9	Hypotension NOS	circulatory system	139	14928	-0.271108	0.327658	0.762534	0.408003	1	1
chr5.174562335.T.A	rs2220543	T	Severity	CAV	A	SUMO2P6	798.1	Chronic fatigue syndrome	symptoms	135	12292	-0.108118	0.13067	0.897522	0.408004	1	1
chr11.114726432.A.T	rs1712779	T	Severity	CAV-FE	T	-	425	Cardiomyopathy	circulatory system	375	15689	0.0669679	0.0809366	1.06926	0.408004	1	1
chr10.52340585.A.T	rs1441121	T	Severity	CAV	A	-	079	Viral infection	infectious diseases	422	10855	0.064732	0.0782345	1.06687	0.408005	1	1
chr4.143996657.T.C	rs6840234	C	Protective	FCP + IP	T	GYPB	591	Urinary tract infection	genitourinary	931	10053	-0.0425016	0.0513672	0.958389	0.408006	1	1
chr2.195499753.A.C	rs73060484	C	Severity	CAV	C	-	706.1	Acne	dermatologic	301	13310	0.0993051	0.120021	1.1044	0.40801	1	1
chr17.16948873.A.G	rs34557412	G	Severity	CAV	G	TNFRSF13B	275.5	Disorders of calcium/phosphorus metabolism	endocrine/metabolic	134	15548	0.595611	0.719871	1.81414	0.408019	1	1
chr17.42362183.A.G	rs744166	G	Risk factor; Severity	CAV	G	STAT3	700	Corns and callosities	dermatologic	191	14807	-0.0900599	0.108851	0.913876	0.408028	1	1
chr1.20166359.C.T	rs72663004	T	Severity	CAV	T	PLA2G2C	327.3	Sleep apnea	neurological	1272	12303	-0.082092	0.0992206	0.921187	0.408028	1	1
chr19.24134099.G.A	rs10407383	A	Severity	CAV-FE	A	ZNF254	251.1	Hypoglycemia	endocrine/metabolic	182	9562	-0.0997473	0.120562	0.905066	0.408037	1	1
chr9.78543197.A.G	rs7027911	A	Severity	CAV	G	-	796	Elevated prostate specific antigen [PSA]	genitourinary	209	14791	0.0882895	0.106713	1.0923	0.408037	1	1
chr15.33615902.C.T	rs12593288	C	Severity	CAV	T	RYR3	535	Gastritis and duodenitis	digestive	770	14165	0.0561765	0.0679002	1.05778	0.408044	1	1
chr21.41660268.A.T	rs2252109	A	Severity	CAV	A	-	800	Fracture of lower limb	injuries & poisonings	177	13465	0.0901866	0.109009	1.09438	0.408051	1	1
chr7.22728408.A.G	rs2069837	G	Severity	CAV-FE	G	IL6	411.4	Coronary atherosclerosis	circulatory system	2004	13395	0.0522511	0.0631567	1.05364	0.408053	1	1
chr15.60845514.G.A	rs17303202	A	Risk factor; Severity	CAV-FE	A	RORA	285.1	Acute posthemorrhagic anemia	hematopoietic	141	11853	0.110102	0.133082	1.11639	0.408054	1	1
chr4.186082920.C.T	rs3775291	T	Risk factor; Severity	CAV-FE	T	TLR3	747.1	Cardiac congenital anomalies	congenital anomalies	132	16104	-0.120704	0.145902	0.886296	0.408069	1	1
chr6.105878879.T.A	rs9386484	T	Severity	CAV	A	-	706	Diseases of sebaceous glands	dermatologic	1087	11431	0.038621	0.0466834	1.03938	0.40807	1	1
chr19.50379362.T.C	rs1405655	C	Severity	CAV-FE	C	NR1H2	362.2	Degeneration of macula and posterior pole of retina	sense organs	303	13669	0.0715706	0.0865121	1.07419	0.408073	1	1
chr7.117559590.ATCT.A	rs113993960	A	Severity	CAV	A	CFTR	740.1	Osteoarthritis; localized	musculoskeletal	1682	12371	0.306664	0.370699	1.35888	0.40809	1	1
chr18.6461231.C.G	rs11659676	G	Severity	CAV-FE	G	RPL6P27	536.3	Gastroparesis	digestive	159	13861	-0.0944318	0.114152	0.90989	0.408097	1	1
chr1.12207235.C.T	rs3397	T	Severity	CAV-FE	C	TNFRSF1B	296.22	Major depressive disorder	mental disorders	2719	7352	0.0291038	0.0351828	1.02953	0.408115	1	1
chr1.161509955.A.G	rs1801274	G	Severity	CAV	A	FCGR2A	180.3	Cervical intraepithelial neoplasia [CIN] [Cervical dysplasia]	neoplasms	201	14025	0.0843843	0.102012	1.08805	0.408125	1	1
chr21.41465040.G.A	rs17001042	A	Possible functional consequences	FCP + IP	A	TMPRSS2	338.2	Chronic pain	neurological	3213	10982	0.0658776	0.0796396	1.0681	0.408126	1	1
chr6.160731787.C.T	rs4252128	T	Potential functional effect on protein	FCP + IP	T	PLG	599.3	Dysuria	genitourinary	1095	11343	-0.153	0.184964	0.858129	0.40813	1	1
chr5.86011821.T.G	rs4424029	G	Severity	CAV	G	-	707	Chronic ulcer of skin	dermatologic	442	15545	-0.0599803	0.0725134	0.941783	0.408145	1	1
chr21.33252612.A.G	rs2236757	A	Severity	CAV-FE	A	IFNAR2	416	Cardiomegaly	circulatory system	108	15410	-0.126835	0.153339	0.880879	0.408147	1	1
chr7.22728630.G.T	rs2066992	T	Protective	CAV-FE	T	IL6	930	Allergic reaction to food	injuries & poisonings	241	12543	0.107945	0.130502	1.11399	0.408149	1	1
chr5.132485305.G.A	rs17622656	A	Risk factor	FCP + IP	A	IRF1	612	Breast conditions, congenital or relating to hormones	genitourinary	174	13339	-0.111076	0.134292	0.89487	0.408166	1	1
chr1.155133406.T.G	rs4971066	G	Risk factor	CAV	G	EFNA1	571	Chronic liver disease and cirrhosis	digestive	1560	12913	0.0377618	0.0456543	1.03848	0.408166	1	1
chr4.67964168.T.A	rs720009	A	Possible functional consequences	FCP + IP	A	TMPRSS11A	479	Other upper respiratory disease	respiratory	670	10523	-0.108858	0.131612	0.896858	0.408173	1	1
chr6.30887474.G.A	rs4618569	AG genotype	Severity	CAV	A	DDR1	740.2	Osteoarthrosis, generalized	musculoskeletal	101	12406	0.127218	0.15381	1.13566	0.408174	1	1
chr4.69615987.C.T	rs7688383	T	Loss of smell and taste	CAV	T	UGT2A1	706.2	Sebaceous cyst	dermatologic	226	13181	-0.0843539	0.101986	0.919106	0.408176	1	1
chr17.27263807.T.C	rs60811869	C	Severity	CAV	C	-	614	Inflammatory diseases of female pelvic organs	genitourinary	468	14916	0.146745	0.177424	1.15806	0.40819	1	1
chrX.12889539.C.G	rs3853839	G	Severity; Risk factor	CAV-FE	G	TLR7	573.2	Liver replaced by transplant	digestive	123	12223	-0.138113	0.166989	0.871	0.408192	1	1
chr4.24511798.A.G	rs73246461	G	Severity	CAV	G	-	612	Breast conditions, congenital or relating to hormones	genitourinary	172	13025	0.113765	0.137551	1.12049	0.408194	1	1
chr19.31533051.C.A	rs8105499	C	Severity	CAV	A	LINC02841	591	Urinary tract infection	genitourinary	1204	12458	0.0444566	0.0537532	1.04546	0.408209	1	1
chr5.159315942.T.G	rs3212227	T	Severity	FCP	G	IL12B	783	Fever of unknown origin	symptoms	308	15280	0.071928	0.0869699	1.07458	0.408212	1	1
chr4.106022043.T.C	rs11729561	T	Severity	CAV	C	-	599.2	Retention of urine	genitourinary	245	11005	-0.169698	0.205186	0.84392	0.408213	1	1
chr9.3320390.C.A	rs72699049	A	Severity	CAV	A	RFX3	564	Functional digestive disorders	digestive	479	11208	0.124514	0.150557	1.1326	0.408224	1	1
chr13.23084699.A.G	rs1984162	G	Severity	CAV	G	-	580.3	Nephritis and nephropathy without mention of glomerulonephritis	genitourinary	104	13047	-0.151994	0.183785	0.858994	0.408227	1	1
chrX.12889539.C.G	rs3853839	G	Severity; Risk factor	CAV-FE	G	TLR7	599.9	Other abnormality of urination	genitourinary	235	10587	-0.102694	0.124176	0.902403	0.408236	1	1
chr9.4329170.T.C	rs3895472	C	Severity	CAV	T	GLIS3	180.3	Cervical intraepithelial neoplasia [CIN] [Cervical dysplasia]	neoplasms	204	13908	0.127303	0.153933	1.13576	0.408237	1	1
chr22.24011037.T.C	rs11090305	C	Severity	CAV	C	-	274.11	Gouty arthropathy	endocrine/metabolic	100	15265	-0.143544	0.173575	0.866282	0.408244	1	1
chr5.21768177.G.A	-	HLA-A*02:02	Protective	IP	A	HLA-A	574.1	Cholelithiasis	digestive	460	14739	0.057925	0.070045	1.05964	0.408255	1	1
chr10.98166813.G.T	rs10786398	T	Severity	CAV	T	R3HCC1L	420	Carditis	circulatory system	128	15579	-0.124313	0.150325	0.883104	0.408261	1	1
chr2.196087686.G.A	rs2176724	A	Severity	CAV	A	-	610.1	Cystic mastopathy	genitourinary	211	13359	0.122085	0.147633	1.12985	0.408266	1	1
chr4.71762286.C.T	rs113574864	T	Severity	CAV	T	GC	709	Diffuse diseases of connective tissue	dermatologic	228	13211	-0.131709	0.159275	0.876596	0.40828	1	1
chr21.41464802.A.G	rs462574	A	Possible functional consequences	FCP + IP	A	TMPRSS2	440.22	Atherosclerosis of native arteries of the extremities with intermittent claudication	circulatory system	151	13383	0.128693	0.155629	1.13734	0.40828	1	1
chr21.41465040.G.A	rs17001042	A	Possible functional consequences	FCP + IP	A	TMPRSS2	798	Malaise and fatigue	symptoms	1847	12390	0.0810199	0.0979778	1.08439	0.408282	1	1
chr5.142872984.C.T	rs10039856	C	Severity	CAV	T	ARHGAP26	429.2	Abnormal function study of cardiovascular system	circulatory system	181	13806	0.110639	0.133797	1.11699	0.408285	1	1
chr22.19963748.G.A	rs4680	A	Risk factor	FCP	A	COMT	747.1	Cardiac congenital anomalies	congenital anomalies	132	16100	0.104005	0.125777	1.10961	0.408297	1	1
chr8.40324459.C.A	rs11779911	C	Severity	CAV	A	SIRLNT	539	Bariatric surgery	digestive	384	15284	-0.0716349	0.0866343	0.930871	0.408313	1	1
chr1.196673103.G.A	rs800292	A	Severity	CAV	A	CFH	612	Breast conditions, congenital or relating to hormones	genitourinary	173	13342	-0.0936548	0.113265	0.910597	0.408316	1	1
chr5.21768177.G.A	-	HLA-A*02:02	Protective	IP	A	HLA-A	110.2	Dermatomycoses	infectious diseases	153	11863	-0.101342	0.122564	0.903624	0.408321	1	1
chr20.1135233.C.T	rs141024057	T	Severity	CAV	T	PSMF1	586.2	Cyst of kidney, acquired	genitourinary	244	13070	0.861108	1.04143	2.36578	0.408323	1	1
chr10.28606315.C.T	rs12773860	T	Severity	CAV	T	WAC	574.3	Cholecystitis without cholelithiasis	digestive	117	15087	-0.237475	0.287206	0.788617	0.408325	1	1
chr1.206773552.T.C	rs1800896	C	Severity	FCP	C	IL10	721.1	Spondylosis without myelopathy	musculoskeletal	952	13705	0.0425494	0.0514601	1.04347	0.408327	1	1
chr11.784340.C.G	rs7104929	G	Severity	CAV-FE	G	-	371	Inflammation of the eye	sense organs	326	13512	0.0689155	0.0833495	1.07135	0.408336	1	1
chr17.27660155.T.C	rs117217714	C	Severity	CAV	C	NOS2P1	112.3	Candidiasis of skin and nails	infectious diseases	126	12253	0.612416	0.740689	1.84488	0.40834	1	1
chr9.133449836.G.A	rs139951127	A	Severity	CAV-FE	A	ADAMTS13	977	Personal history of allergy to medicinal agents	injuries & poisonings	329	15358	0.797982	0.965123	2.22105	0.40834	1	1
chr22.49281538.G.A	rs62220604	G	Severity	CAV	A	-	285.21	Anemia in chronic kidney disease	hematopoietic	177	11479	0.112596	0.136182	1.11918	0.408348	1	1
chr4.44416575.T.C	rs35540967	C	Severity	CAV	C	KCTD8	250.1	Type 1 diabetes	endocrine/metabolic	239	10283	-0.168557	0.203866	0.844883	0.408349	1	1
chr21.41464802.A.G	rs462574	A	Possible functional consequences	FCP + IP	A	TMPRSS2	578.2	Blood in stool	digestive	214	13908	0.103582	0.125284	1.10914	0.408363	1	1
chr16.16924042.C.A	rs1453512	A	Severity	CAV	C	-	565	Anal and rectal conditions	digestive	496	14702	-0.0646815	0.0782334	0.937366	0.408364	1	1
chr5.77379593.G.A	rs7715119	A	Severity	CAV-FE	A	PDE8B	585.1	Acute renal failure	genitourinary	633	12984	0.0682452	0.0825439	1.07063	0.408364	1	1
chr9.87726151.C.T	rs41312184	C;T	Possible functional consequences	FCP + IP	T	CTSL	155	Cancer of liver and intrahepatic bile duct	neoplasms	151	15324	-0.377212	0.456245	0.685771	0.408365	1	1
chrX.15561454.T.C	rs142017934	C	Severity	CAV	C	ACE2	350.1	Abnormal involuntary movements	neurological	397	13658	-0.838794	1.01455	0.432232	0.408372	1	1
chr2.127137039.A.G	rs744373	G	Severity	CAV	G	-	476	Allergic rhinitis	respiratory	2186	10555	-0.0289442	0.0350095	0.971471	0.408376	1	1
chr20.50172836.A.G	rs6122883	G	Severity	CAV-FE	G	LINC01273	244	Hypothyroidism	endocrine/metabolic	1615	13039	-0.0345291	0.0417658	0.96606	0.40839	1	1
chr3.126118894.C.T	rs1868132	T	Severity	CAV	T	ALDH1L1	257	Testicular dysfunction	endocrine/metabolic	186	14611	0.131851	0.159486	1.14094	0.408392	1	1
chrX.15581240.G.A	rs147464721	A	Severity	CAV	A	ACE2	261.4	Vitamin D deficiency	endocrine/metabolic	4005	10116	-0.247758	0.299689	0.780549	0.408397	1	1
chr7.117559590.ATCT.A	rs113993960	A	Severity	CAV	A	CFTR	261.2	Vitamin B-complex deficiencies	endocrine/metabolic	828	10087	0.36122	0.436934	1.43508	0.408398	1	1
chr21.41465921.C.T	rs62217525	C	Possible functional consequences	FCP + IP	T	TMPRSS2	738	Other acquired musculoskeletal deformity	musculoskeletal	119	14770	0.245078	0.296455	1.27772	0.40841	1	1
chr7.22548762.C.T	rs13227460	T	Severity	CAV	T	STEAP1B	740	Osteoarthrosis	musculoskeletal	2710	12119	0.0368201	0.0445399	1.03751	0.40842	1	1
chr1.12192898.T.G	rs1061622	T	Severity	CAV-FE	G	TNFRSF1B	573.9	Abnormal serum enzyme levels	digestive	650	13030	0.0670364	0.0810947	1.06933	0.408439	1	1
chr1.154454494.A.C	rs2228145	A	Risk factor	CAV	C	IL6R	687.4	Disturbance of skin sensation	dermatologic	738	11238	0.0472332	0.0571386	1.04837	0.40844	1	1
chr3.157438240.A.G	rs1840680	AG genotype)	Protective	CAV	A	PTX3	327	Sleep disorders	neurological	1876	12284	-0.0307825	0.0372383	0.969686	0.408444	1	1
chr4.166008836.A.T	rs17047200	TT genotype	Severity (TT genotype)*Conflicting; Risk factor (AA genotype)*Conflicting	CAV	T	TLL1	727.1	Synovitis and tenosynovitis	musculoskeletal	420	11339	0.0757122	0.0915909	1.07865	0.408444	1	1
chr15.60810211.C.T	rs341419	T	Severity	CAV-FE	T	RORA	260	Protein-calorie malnutrition	endocrine/metabolic	210	9937	0.100946	0.122118	1.10622	0.408445	1	1
chr21.41507982.C.A	rs75603675	A	Protective*Conflicting; Risk factor*Conflicting; Severity*Conflicting	CAV	A	TMPRSS2	340	Migraine	neurological	949	13008	0.0424185	0.0513154	1.04333	0.40845	1	1
chr9.133257521.T.TC	rs8176719	TC	Severity; Risk factor	CAV-FE	TC	ABO	155.1	Malignant neoplasm of liver, primary	neoplasms	144	15289	0.108479	0.131232	1.11458	0.408451	1	1
chrX.15600835.T.C	rs4646116	C	Risk factor	FCP + IP	C	ACE2	274	Gout and other crystal arthropathies	endocrine/metabolic	299	15954	0.849091	1.02718	2.33752	0.408453	1	1
chr17.63488670.G.A	rs4343	G	Severity; Risk factor	CAV	G	ACE	590	Pyelonephritis	genitourinary	131	12632	0.106239	0.128522	1.11209	0.408453	1	1
chr1.169597075.C.T	rs6127	T	Severity in males	CAV	C	SELP	743.13	Other specified osteoporosis	musculoskeletal	133	14345	-0.119591	0.144678	0.887284	0.408464	1	1
chrX.15564175.T.C	rs41303171	C	Severity; Risk factor	CAV	C	ACE2	255	Disorders of adrenal glands	endocrine/metabolic	190	14623	0.59754	0.722898	1.81764	0.408469	1	1
chr7.22728408.A.G	rs2069837	G	Severity	CAV-FE	G	IL6	414	Other forms of chronic heart disease	circulatory system	217	13395	0.13288	0.160757	1.14211	0.40847	1	1
chr10.52771482.G.A	rs5030737	A	Potential functional effect on protein	FCP + IP	A	MBL2	261.2	Vitamin B-complex deficiencies	endocrine/metabolic	828	10119	0.118003	0.142761	1.12525	0.408476	1	1
chr11.1219991.G.T	rs35705950	T	Protective	CAV	T	MUC5B	277	Other disorders of metabolism	endocrine/metabolic	362	15105	0.125649	0.152015	1.13388	0.40849	1	1
chr1.12207235.C.T	rs3397	T	Severity	CAV-FE	C	TNFRSF1B	476	Allergic rhinitis	respiratory	1854	8481	-0.0324596	0.039272	0.968062	0.408502	1	1
chr14.74952741.A.G	rs2268616	G	Risk factor	CAV	G	PGF	275.5	Disorders of calcium/phosphorus metabolism	endocrine/metabolic	128	15111	0.185267	0.22415	1.20354	0.408503	1	1
chr10.52771466.C.T	rs1800451	T	Potential functional effect on protein	FCP + IP	T	MBL2	244	Hypothyroidism	endocrine/metabolic	1631	13189	0.0634883	0.0768131	1.06555	0.408503	1	1
chr12.47844974.A.G	rs731236	AG and AA genotype	Severity	CAV	G	VDR	512.2	Painful respiration	respiratory	135	8797	-0.114085	0.138028	0.892182	0.408504	1	1
chr1.12192898.T.G	rs1061622	T	Severity	CAV-FE	G	TNFRSF1B	362.3	Other nondiabetic retinopathy	sense organs	106	13651	0.148958	0.180223	1.16062	0.408507	1	1
chr11.2872637.A.G	rs10766439	A	Severity	CAV	A	-	276	Disorders of fluid, electrolyte, and acid-base balance	endocrine/metabolic	1158	13822	-0.0444053	0.0537269	0.956566	0.40852	1	1
chr6.52236941.T.C	rs763780	C	Protective	FCP	C	IL17F	611.1	Abnormal mammogram	genitourinary	800	13375	0.0932261	0.112797	1.09771	0.408524	1	1
chr8.73355963.T.C	rs2010843	C	Severity	CAV	C	RDH10-AS1	038	Septicemia	infectious diseases	170	14611	-0.0994523	0.120331	0.905333	0.408525	1	1
chr21.41465921.C.T	rs62217525	C	Possible functional consequences	FCP + IP	T	TMPRSS2	604	Disorders of penis	genitourinary	133	14077	0.244872	0.296282	1.27746	0.40853	1	1
chr21.41508701.T.G	rs4283504	T	Possible functional consequences	FCP + IP	T	TMPRSS2	496.2	Chronic bronchitis	respiratory	375	11468	0.106336	0.128661	1.1122	0.408531	1	1
chr9.131672331.T.G	rs12551879	G	Severity	CAV	G	RAPGEF1	703	Diseases of nail, NOS	dermatologic	124	13976	-0.210141	0.25426	0.81047	0.408532	1	1
chr13.23084699.A.G	rs1984162	G	Severity	CAV	G	-	579.8	Nonspecific abnormal findings in stool contents	digestive	117	13964	0.127104	0.153791	1.13553	0.408538	1	1
chr6.32623820.T.C	rs9271609	T	Severity	CAV	C	HLA-DQA1	425.1	Primary/intrinsic cardiomyopathies	circulatory system	354	15704	0.0687229	0.0831533	1.07114	0.408543	1	1
chr17.45422978.G.C	rs1230082	G	Severity	CAV	G	ARHGAP27	274	Gout and other crystal arthropathies	endocrine/metabolic	296	15767	0.0706323	0.0854645	1.07319	0.408548	1	1
chr7.54580201.A.C	rs622568	C	Severity; Risk factor	CAV-FE	C	-	394	Rheumatic disease of the heart valves	circulatory system	173	14547	-0.107514	0.130091	0.898064	0.408548	1	1
chr17.31410594.G.A	rs178840	G	Severity	CAV	G	RAB11FIP4	362	Other retinal disorders	sense organs	605	12153	0.050733	0.0613888	1.05204	0.408565	1	1
chr15.60845514.G.A	rs17303202	A	Risk factor; Severity	CAV-FE	A	RORA	771	Musculoskeletal symptoms referable to limbs	symptoms	610	14181	-0.0556449	0.0673329	0.945875	0.408569	1	1
chr10.130802064.T.G	rs12253652	G	Severity	CAV	G	-	599.9	Other abnormality of urination	genitourinary	243	11176	0.114279	0.138285	1.12107	0.408576	1	1
chr6.31153649.G.A	rs143334143	A	Severity; Risk factor	CAV-FE	A	CCHCR1	362.4	Retinal vascular changes and abnomalities	sense organs	155	13671	0.156431	0.189294	1.16933	0.408583	1	1
chr9.30504351.C.T	rs17775810	TT genotype	Protective	CAV	T	LINC01242	180	Cervical cancer and dysplasia	neoplasms	229	14246	0.105651	0.127847	1.11143	0.408586	1	1
chr8.40324459.C.A	rs11779911	C	Severity	CAV	A	SIRLNT	579.8	Nonspecific abnormal findings in stool contents	digestive	116	13450	-0.132295	0.160089	0.876083	0.408587	1	1
chr10.43519603.G.T	rs10793436	G	Severity	CAV	T	-	536	Disorders of function of stomach	digestive	231	13510	-0.0791527	0.0957838	0.923899	0.408595	1	1
chr1.87162490.C.T	rs10873821	C	Severity	CAV	T	LINC01140	071.1	HIV infection, symptomatic	infectious diseases	1134	11173	-0.0406062	0.0491387	0.960207	0.4086	1	1
chr4.166008836.A.T	rs17047200	TT genotype	Severity (TT genotype)*Conflicting; Risk factor (AA genotype)*Conflicting	CAV	T	TLL1	740	Osteoarthrosis	musculoskeletal	2696	12166	0.035496	0.042955	1.03613	0.408604	1	1
chr21.41464802.A.G	rs462574	A	Possible functional consequences	FCP + IP	A	TMPRSS2	227	Benign neoplasm of other endocrine glands and related structures	neoplasms	167	15879	0.111333	0.13473	1.11777	0.40861	1	1
chr22.49281538.G.A	rs62220604	G	Severity	CAV	A	-	939	Atopic/contact dermatitis due to other or unspecified	dermatologic	1047	12163	-0.0492929	0.0596529	0.951902	0.408617	1	1
chr11.114726432.A.T	rs1712779	T	Severity	CAV-FE	T	-	277	Other disorders of metabolism	endocrine/metabolic	365	15164	-0.0673627	0.0815257	0.934856	0.408648	1	1
chr5.96909661.C.T	rs150892504	T	Severity	CAV	T	ERAP2	480	Pneumonia	respiratory	561	14040	0.504267	0.610297	1.65577	0.408654	1	1
chr17.63488670.G.A	rs4343	G	Severity; Risk factor	CAV	G	ACE	530.1	Esophagitis, GERD and related diseases	digestive	3947	10763	0.0235787	0.0285377	1.02386	0.408674	1	1
chr5.32750877.T.C	rs1173773	C	Protective	CAV	C	NPR3	257.1	Testicular hypofunction	endocrine/metabolic	182	14540	0.0909904	0.110128	1.09526	0.408677	1	1
chr9.87724615.A.G	rs3128509	A;G	Possible functional consequences	FCP + IP	A	CTSL	514.2	Solitary pulmonary nodule	respiratory	573	14755	-0.0535872	0.0648593	0.947823	0.408687	1	1
chr6.160731787.C.T	rs4252128	T	Potential functional effect on protein	FCP + IP	T	PLG	280.2	Iron deficiency anemia secondary to blood loss (chronic)	hematopoietic	559	11871	0.177769	0.215165	1.19455	0.408692	1	1
chr8.16932640.T.C	rs118072448	T	Severity	CAV	C	-	427.22	Atrial flutter	circulatory system	111	11955	-0.347147	0.420184	0.706701	0.408702	1	1
chr1.155066988.C.T	rs114301457	T	Severity	CAV	T	EFNA4	285.21	Anemia in chronic kidney disease	hematopoietic	181	11882	0.856547	1.03676	2.35501	0.408705	1	1
chr13.112889041.C.T	rs9577175	T	Severity	CAV	T	ATP11A	572	Ascites (non malignant)	digestive	199	12983	0.105825	0.128091	1.11163	0.408708	1	1
chr5.174562335.T.A	rs2220543	T	Severity	CAV	A	SUMO2P6	459.9	Circulatory disease NEC	circulatory system	250	14851	0.0771562	0.0933905	1.08021	0.408709	1	1
chr18.69541156.T.C	rs12958013	T	Severity	CAV	C	DOK6	790.6	Other abnormal blood chemistry	symptoms	1262	13277	0.0581962	0.0704425	1.05992	0.408718	1	1
chr17.8109899.C.T	rs151256885	T	Severity	CAV	T	ALOXE3	585.3	Chronic renal failure [CKD]	genitourinary	1082	12998	-0.134208	0.16245	0.874408	0.40872	1	1
chr17.27263807.T.C	rs60811869	C	Severity	CAV	C	-	270	Disorders of protein plasma/amino-acid transport and metabolism	endocrine/metabolic	149	15024	0.231713	0.280479	1.26076	0.408728	1	1
chr21.33287378.C.T	rs8178521	T	Severity	CAV-FE	T	IL10RB	366	Cataract	sense organs	1301	13893	-0.0491587	0.0595055	0.95203	0.408736	1	1
chr2.127137039.A.G	rs744373	G	Severity	CAV	G	-	272.13	Mixed hyperlipidemia	endocrine/metabolic	1634	8840	-0.0354368	0.0428966	0.965184	0.408748	1	1
chr4.106022043.T.C	rs11729561	T	Severity	CAV	C	-	573.3	Hepatomegaly	digestive	139	12655	0.199132	0.241055	1.22034	0.408756	1	1
chr1.161509955.A.G	rs1801274	G	Severity	CAV	A	FCGR2A	456	Chronic venous insufficiency [CVI]	circulatory system	646	12236	0.0485024	0.0587137	1.0497	0.408757	1	1
chr9.87726151.C.T	rs41312184	C;T	Possible functional consequences	FCP + IP	T	CTSL	550.1	Inguinal hernia	digestive	289	14999	-0.270317	0.327231	0.763138	0.408762	1	1
chr12.47844974.A.G	rs731236	AG and AA genotype	Severity	CAV	G	VDR	694	Dyschromia and Vitiligo	dermatologic	286	13460	0.0765824	0.0927083	1.07959	0.408771	1	1
chr5.32750877.T.C	rs1173773	C	Protective	CAV	C	NPR3	798	Malaise and fatigue	symptoms	1835	12329	0.0307017	0.0371665	1.03118	0.408771	1	1
chr10.8988345.A.T	rs71481792	A	Severity	CAV	T	-	530	Diseases of esophagus	digestive	4031	10599	0.026863	0.0325196	1.02723	0.408772	1	1
chr2.196087686.G.A	rs2176724	A	Severity	CAV	A	-	771.1	Swelling of limb	symptoms	550	14208	0.067267	0.0814315	1.06958	0.408772	1	1
chr12.8058591.T.C	rs7842	C	Risk factor; Severity	CAV	C	C3AR1	701	Other hypertrophic and atrophic conditions of skin	dermatologic	403	14818	-0.0639952	0.0774726	0.938009	0.408783	1	1
chr10.76490426.T.C	rs114026383	C	Risk factor for European population	CAV	C	LRMDA	269	Proteinuria	endocrine/metabolic	789	15048	-0.220425	0.26685	0.802178	0.408789	1	1
chr2.181488719.A.C	rs2034831	C	Severity	CAV	C	ITGA4	558	Noninfectious gastroenteritis	digestive	391	11164	-0.139077	0.168369	0.870161	0.408793	1	1
chrX.15596127.G.T	rs146598386	T	Severity	CAV	T	ACE2	580.3	Nephritis and nephropathy without mention of glomerulonephritis	genitourinary	104	13067	0.841649	1.01893	2.32019	0.408796	1	1
chr17.16948873.A.G	rs34557412	G	Severity	CAV	G	TNFRSF13B	256.4	Polycystic ovaries	endocrine/metabolic	206	14620	0.610946	0.739656	1.84217	0.408811	1	1
chr3.38894643.C.T	rs33985936	T	Severity	CAV	T	SCN11A	681.7	Cellulitis and abscess of trunk	dermatologic	104	13656	-0.143546	0.173792	0.866281	0.408826	1	1
chr1.161509955.A.G	rs1801274	G	Severity	CAV	A	FCGR2A	743	Osteoporosis, osteopenia and pathological fracture	musculoskeletal	1205	13962	0.0388251	0.047006	1.03959	0.408826	1	1
chr17.27263807.T.C	rs60811869	C	Severity	CAV	C	-	426.9	Cardiac pacemaker/device in situ	circulatory system	427	12034	-0.169727	0.205496	0.843895	0.408837	1	1
chr1.155197995.A.G	rs41264915	A	Severity	CAV-FE	G	THBS3	214	Lipoma	neoplasms	203	15407	-0.126789	0.15351	0.88092	0.408842	1	1
chr1.20166359.C.T	rs72663004	T	Severity	CAV	T	PLA2G2C	070.2	Viral hepatitis B	infectious diseases	140	11198	-0.24775	0.299965	0.780555	0.408845	1	1
chr8.73355963.T.C	rs2010843	C	Severity	CAV	C	RDH10-AS1	215	Other benign neoplasm of connective and other soft tissue	neoplasms	198	15272	-0.0949842	0.115004	0.909387	0.408847	1	1
chr5.159315942.T.G	rs3212227	T	Severity	FCP	G	IL12B	550	Abdominal hernia	digestive	935	14975	0.0425974	0.0515761	1.04352	0.408853	1	1
chr9.78543197.A.G	rs7027911	A	Severity	CAV	G	-	464	Acute sinusitis	respiratory	233	11071	0.079797	0.0966168	1.08307	0.408854	1	1
chr6.41534945.A.C	rs1886814	C	Severity	CAV-FE	C	FOXP4-AS1	561	Symptoms involving digestive system	digestive	1706	11190	-0.0461181	0.055839	0.954929	0.408855	1	1
chr17.31410594.G.A	rs178840	G	Severity	CAV	G	RAB11FIP4	743.13	Other specified osteoporosis	musculoskeletal	122	12758	-0.109407	0.13247	0.896365	0.408861	1	1
chr1.90742957.A.C	rs2166172	C	Severity	CAV-FE	C	-	798	Malaise and fatigue	symptoms	1841	12340	-0.0314975	0.0381376	0.968993	0.408865	1	1
chrX.15566297.A.G	rs4646179	G	Severity	CAV	G	ACE2	411.1	Unstable angina (intermediate coronary syndrome)	circulatory system	101	13391	-0.490101	0.593424	0.612565	0.408868	1	1
chr2.6013310.G.A	rs73910904	A	Risk factor	CAV	A	-	458	Hypotension	circulatory system	204	14953	0.266683	0.322914	1.30563	0.40888	1	1
chr7.128938247.T.G	rs10488631	TCTA haplotype	Severity in European-Americans	CAV	T	IRF5	788	Syncope and collapse	symptoms	551	15085	0.051817	0.0627435	1.05318	0.408887	1	1
chr12.8058591.T.C	rs7842	C	Risk factor; Severity	CAV	C	C3AR1	276.1	Electrolyte imbalance	endocrine/metabolic	1099	14121	0.0403724	0.0488886	1.0412	0.408915	1	1
chr10.22439346.T.C	-	HLA-A*02:02	Protective	IP	C	HLA-A	724	Other and unspecified disorders of back	musculoskeletal	291	13599	0.137504	0.166512	1.14741	0.40892	1	1
chr4.24511798.A.G	rs73246461	G	Severity	CAV	G	-	411.2	Myocardial infarction	circulatory system	260	13033	0.0924479	0.111951	1.09686	0.408925	1	1
chr7.107967457.C.T	rs2237698	T	Severity	CAV	T	LAMB1	251.1	Hypoglycemia	endocrine/metabolic	182	9544	-0.13862	0.16787	0.870559	0.408943	1	1
chr21.41473715.C.A	rs2298661	A	Protective	CAV-FE	A	TMPRSS2	345	Epilepsy, recurrent seizures, convulsions	neurological	429	14480	-0.0753707	0.0912751	0.9274	0.408944	1	1
chr21.41494374.C.T	rs114363287	T	Risk factor	CAV	T	TMPRSS2	596	Other disorders of bladder	genitourinary	245	15713	0.850616	1.03011	2.34109	0.408944	1	1
chr6.45737076.T.A	rs16873740	A	Severity	CAV	A	-	338	Pain	neurological	3427	10950	-0.0320623	0.0388284	0.968446	0.40895	1	1
chr2.74462906.CA.C	rs765427546	C	Severity	CAV	C	MOGS	592.1	Cystitis	genitourinary	428	12633	0.88773	1.07508	2.42961	0.408953	1	1
chr22.49281538.G.A	rs62220604	G	Severity	CAV	A	-	285	Other anemias	hematopoietic	2216	11479	-0.0365636	0.0442799	0.964097	0.408953	1	1
chr6.52236941.T.C	rs763780	C	Protective	FCP	C	IL17F	530.2	Esophageal bleeding (varices/hemorrhage)	digestive	151	10763	0.195194	0.236388	1.21555	0.408954	1	1
chr6.147217556.A.G	rs116898161	G	Severity	CAV	G	STXBP5	362.2	Degeneration of macula and posterior pole of retina	sense organs	303	13664	-0.348626	0.422215	0.705657	0.40897	1	1
chr10.52771482.G.A	rs5030737	A	Potential functional effect on protein	FCP + IP	A	MBL2	947	Urticaria	dermatologic	263	12588	0.196485	0.237963	1.21712	0.408978	1	1
chr16.16924042.C.A	rs1453512	A	Severity	CAV	C	-	427.11	Paroxysmal supraventricular tachycardia	circulatory system	115	11937	-0.133385	0.161543	0.875129	0.40898	1	1
chr5.132485305.G.A	rs17622656	A	Risk factor	FCP + IP	A	IRF1	496.1	Emphysema	respiratory	276	11710	0.08235	0.0997369	1.08584	0.40899	1	1
chrX.15566297.A.G	rs4646179	G	Severity	CAV	G	ACE2	586.4	Stricture/obstruction of ureter	genitourinary	242	13062	-0.432871	0.524276	0.648644	0.409	1	1
chr13.33129529.C.G	rs34425674	G	Risk factor	CAV	G	STARD13	380.4	Impacted cerumen	sense organs	339	14765	-0.375323	0.454585	0.687068	0.409009	1	1
chr4.143996657.T.C	rs6840234	C	Protective	FCP + IP	T	GYPB	415.11	Pulmonary embolism and infarction, acute	circulatory system	172	12509	0.0910658	0.110298	1.09534	0.409011	1	1
chr5.32750877.T.C	rs1173773	C	Protective	CAV	C	NPR3	290.16	Vascular dementia	mental disorders	100	14219	-0.128897	0.15612	0.879065	0.409015	1	1
chr5.32750877.T.C	rs1173773	C	Protective	CAV	C	NPR3	695.3	Rosacea	dermatologic	141	13396	-0.10386	0.125796	0.901352	0.40902	1	1
chr2.60480453.A.G	rs1123573	A	Severity	CAV-FE	G	BCL11A	257	Testicular dysfunction	endocrine/metabolic	186	14621	0.0926427	0.11221	1.09707	0.409021	1	1
chr2.162044379.C.T	rs3788979	T	Risk factor	CAV	T	DPP4	512.1	Wheezing	respiratory	216	8658	0.11648	0.141084	1.12353	0.409029	1	1
chr5.142872984.C.T	rs10039856	C	Severity	CAV	T	ARHGAP26	425	Cardiomyopathy	circulatory system	375	15612	0.0759057	0.0919435	1.07886	0.409049	1	1
chr2.60480453.A.G	rs1123573	A	Severity	CAV-FE	G	BCL11A	070.3	Viral hepatitis C	infectious diseases	1236	11198	-0.0386045	0.0467613	0.962131	0.409051	1	1
chr13.102695866.A.G	rs599976	G	Severity	CAV-FE	G	METTL21C	174	Breast cancer	neoplasms	453	14768	0.0876201	0.106134	1.09157	0.409052	1	1
chr21.41426103.C.A	rs17000900	A	Severity	CAV-FE	A	MX1	599.4	Urinary incontinence	genitourinary	897	11298	-0.0622112	0.0753561	0.939684	0.409053	1	1
chr13.33129529.C.G	rs34425674	G	Risk factor	CAV	G	STARD13	427.11	Paroxysmal supraventricular tachycardia	circulatory system	117	12038	0.423696	0.513229	1.5276	0.40906	1	1
chr9.21131628.G.C	rs12236000	G	Severity	CAV	C	-	418	Nonspecific chest pain	circulatory system	2724	11043	-0.04103	0.0497003	0.9598	0.40906	1	1
chr21.41509390.C.G	rs12626358	G	Possible functional consequences	FCP + IP	G	TMPRSS2	433.3	Cerebral ischemia	circulatory system	311	14656	0.0816611	0.0989175	1.08509	0.409061	1	1
chr6.41534945.A.C	rs1886814	C	Severity	CAV-FE	C	FOXP4-AS1	426.7	Abnormal electrocardiogram [ECG] [EKG]	circulatory system	419	11983	0.0861284	0.10433	1.08995	0.409067	1	1
chr1.46309111.A.G	rs41292543	G	Severity	CAV-FE	G	UQCRH	686	Other local infections of skin and subcutaneous tissue	dermatologic	142	13657	-0.235227	0.284939	0.790392	0.409068	1	1
chr19.35687796.G.A	rs77127536	A	Severity	CAV	A	TYMSP2	626.11	Absent or infrequent menstruation	genitourinary	291	12364	0.100871	0.12219	1.10613	0.409071	1	1
chr14.80203237.T.C	rs225014	C	Severity	CAV	C	DIO2	250.6	Polyneuropathy in diabetes	endocrine/metabolic	436	10185	0.059144	0.0716437	1.06093	0.409071	1	1
chr10.104263031.C.A	rs4925	A	Protective for neurological complications of long COVID	CAV	A	GSTO1	592.11	Acute cystitis	genitourinary	345	12629	-0.0787141	0.0953501	0.924304	0.409073	1	1
chr11.34482745.G.A	rs61882275	G	Severity	CAV	A	ELF5	433.1	Occlusion and stenosis of precerebral arteries	circulatory system	305	14756	-0.0722033	0.0874636	0.930342	0.409074	1	1
chr4.106022043.T.C	rs11729561	T	Severity	CAV	C	-	389	Hearing loss	sense organs	951	13854	-0.0876063	0.106123	0.916122	0.409079	1	1
chr4.143999443.G.A	rs7683365	A	Risk factor	FCP + IP	A	GYPB	687.1	Rash and other nonspecific skin eruption	dermatologic	1321	9966	0.0404914	0.04905	1.04132	0.409081	1	1
chr14.76832814.C.CT	rs34279101	CT	Severity	CAV	CT	LRRC74A	702.2	Seborrheic keratosis	dermatologic	190	15507	-0.130038	0.157531	0.878062	0.409102	1	1
chr2.191909428.G.A	rs147509469	A	Risk factor for females	CAV	A	CAVIN2-AS1	306	Other mental disorder	mental disorders	386	9361	-0.283868	0.343891	0.752866	0.40911	1	1
chr5.174562335.T.A	rs2220543	T	Severity	CAV	A	SUMO2P6	270.3	Disorders of plasma protein metabolism	endocrine/metabolic	128	14928	-0.110658	0.134058	0.895245	0.409114	1	1
chr17.8109899.C.T	rs151256885	T	Severity	CAV	T	ALOXE3	278.4	Abnormal weight gain	endocrine/metabolic	262	9777	0.239945	0.290693	1.27118	0.409129	1	1
chr2.36677870.C.A	rs6714112	C	Severity	CAV	A	-	366.2	Senile cataract	sense organs	849	14022	-0.0658567	0.0797851	0.936265	0.40913	1	1
chr4.188627868.CTCT.C	rs1734523522	C	Severity	CAV	C	LINC01060	364	Corneal opacity and other disorders of cornea	sense organs	142	13719	-0.2043	0.247512	0.815218	0.409137	1	1
chr19.39248147.C.T	rs12979860	C	Severity (C allele)*Conflicting; Risk factor (T allele)*Conflicting	CAV	T	IFNL4	702	Degenerative skin conditions and other dermatoses	dermatologic	231	14345	-0.0796252	0.0964681	0.923462	0.409142	1	1
chr10.43519603.G.T	rs10793436	G	Severity	CAV	T	-	476	Allergic rhinitis	respiratory	2085	9933	-0.0290437	0.0351874	0.971374	0.409144	1	1
chr13.41746691.T.A	rs10507497	A	Severity	CAV-FE	A	VWA8	260	Protein-calorie malnutrition	endocrine/metabolic	216	10095	0.0951632	0.115294	1.09984	0.409149	1	1
chr6.31575254.G.A	rs1800629	A	Risk factor*Conflicting; Severity*Conflicting; Protective*Conflicting	CAV-FE	A	TNF	585.34	Chronic Kidney Disease, Stage IV	genitourinary	484	13071	-0.0997314	0.120831	0.90508	0.409156	1	1
chr9.21131628.G.C	rs12236000	G	Severity	CAV	C	-	202.2	Non-Hodgkins lymphoma	neoplasms	110	15895	-0.190578	0.230899	0.826481	0.40916	1	1
chr3.157438240.A.G	rs1840680	AG genotype)	Protective	CAV	A	PTX3	375.1	Dry eyes	sense organs	859	13602	-0.0442248	0.0535816	0.956739	0.40916	1	1
chr16.85959043.C.T	rs12444486	C	Severity in African-Americans	CAV	C	-	443.7	Peripheral angiopathy in diseases classified elsewhere	circulatory system	538	12992	0.0549114	0.0665299	1.05645	0.409165	1	1
chr9.3320390.C.A	rs72699049	A	Severity	CAV	A	RFX3	275.5	Disorders of calcium/phosphorus metabolism	endocrine/metabolic	133	15479	0.217613	0.263665	1.24311	0.409178	1	1
chr12.6845711.C.T	rs5443	T	protective	CAV	T	CDCA3	735.3	Hallux valgus (Bunion)	musculoskeletal	112	14880	-0.114586	0.138835	0.891736	0.409179	1	1
chr9.87724615.A.G	rs3128509	A;G	Possible functional consequences	FCP + IP	A	CTSL	340.1	Migrain with aura	neurological	178	13096	-0.0946926	0.114736	0.909653	0.409198	1	1
chr4.69615987.C.T	rs7688383	T	Loss of smell and taste	CAV	T	UGT2A1	260.6	Anorexia	endocrine/metabolic	198	9949	0.0886163	0.107375	1.09266	0.409203	1	1
chr1.90742957.A.C	rs2166172	C	Severity	CAV-FE	C	-	792	Abnormal Papanicolaou smear of cervix and cervical HPV	genitourinary	248	14340	0.0803544	0.0973643	1.08367	0.409203	1	1
chr17.35880776.C.T	rs2107538	T	Risk factor; Severity	FCP	T	CCL5	721	Spondylosis and allied disorders	musculoskeletal	995	13657	0.0446266	0.0540747	1.04564	0.409214	1	1
chr19.52830722.G.A	rs10411226	G	Severity	CAV	G	ZNF28	227.3	Benign neoplasm of pituitary gland and craniopharyngeal duct (pouch)	neoplasms	102	13895	-0.124882	0.151322	0.882601	0.409216	1	1
chr12.57108399.C.T	rs324011	T	Risk factor; Severity	CAV	T	STAT6	722.1	Displacement of intervertebral disc	musculoskeletal	390	13605	-0.0649798	0.0787376	0.937086	0.409218	1	1
chr11.26675470.T.G	rs10835056	G	Severity	CAV	T	SLC5A12	585	Renal failure	genitourinary	1526	12961	-0.0345678	0.0418875	0.966023	0.409227	1	1
chr14.55263686.C.T	rs10140801	T	Severity	CAV-FE	T	FBXO34-AS1	269	Proteinuria	endocrine/metabolic	787	14942	0.0447611	0.0542397	1.04578	0.409232	1	1
chr6.147217556.A.G	rs116898161	G	Severity	CAV	G	STXBP5	571	Chronic liver disease and cirrhosis	digestive	1573	13042	-0.14095	0.1708	0.868533	0.409238	1	1
chr6.45737076.T.A	rs16873740	A	Severity	CAV	A	-	271.3	Intestinal disaccharidase deficiencies and disaccharide malabsorption	endocrine/metabolic	2127	13333	0.0369917	0.0448278	1.03768	0.409261	1	1
chr1.206773552.T.C	rs1800896	C	Severity	FCP	C	IL10	416	Cardiomegaly	circulatory system	113	15776	-0.124141	0.150443	0.883255	0.409277	1	1
chr17.49863303.C.T	rs77534576	T	Severity	CAV	T	-	788	Syncope and collapse	symptoms	551	15130	0.133664	0.161985	1.14301	0.409281	1	1
chr11.126292948.C.T	rs8177374	T	Protective	CAV	T	TIRAP	379.2	Disorders of vitreous body	sense organs	400	13627	-0.10794	0.130812	0.897682	0.409287	1	1
chrX.15602217.T.C	rs190509934	C	Protective	CAV	C	ACE2	701	Other hypertrophic and atrophic conditions of skin	dermatologic	405	14825	-0.420836	0.510016	0.656498	0.409291	1	1
chr16.78590128.A.G	rs72803978	A	Severity	CAV	G	WWOX	696.41	Psoriasis vulgaris	dermatologic	262	13034	-0.206438	0.250187	0.813477	0.409295	1	1
chr11.88436431.C.T	rs72953026	T	Severity	CAV-FE	T	-	426.3	Bundle branch block	circulatory system	108	11947	-0.174124	0.211036	0.840193	0.409319	1	1
chr8.37849759.C.T	rs138763430	T	Severity	CAV	T	BRF2	261.2	Vitamin B-complex deficiencies	endocrine/metabolic	828	10117	0.315979	0.382965	1.3716	0.409323	1	1
chr2.36677870.C.A	rs6714112	C	Severity	CAV	A	-	229	Benign neoplasm of unspecified sites	neoplasms	148	15939	-0.151013	0.183029	0.859836	0.409327	1	1
chr6.45737076.T.A	rs16873740	A	Severity	CAV	A	-	738	Other acquired musculoskeletal deformity	musculoskeletal	118	14827	-0.156911	0.190177	0.85478	0.409327	1	1
chrX.15587729.C.T	rs4646140	T	Severity	CAV	T	ACE2	459	Other disorders of circulatory system	circulatory system	400	14962	0.171616	0.208	1.18722	0.409329	1	1
chr15.34253720.A.G	rs2705343	G	Severity	CAV-FE	G	SLC12A6	707.2	Chronic ulcer of leg or foot	dermatologic	347	15424	-0.0909838	0.110275	0.913032	0.409337	1	1
chr21.33252612.A.G	rs2236757	A	Severity	CAV-FE	A	IFNAR2	155	Cancer of liver and intrahepatic bile duct	neoplasms	147	14962	0.103927	0.125963	1.10952	0.40934	1	1
chr5.157106730.T.C	rs35960726	C	Severity	CAV	C	HAVCR2	741.2	Stiffness of joint	musculoskeletal	616	14702	0.623207	0.755352	1.8649	0.409341	1	1
chr11.26675470.T.G	rs10835056	G	Severity	CAV	T	SLC5A12	241	Nontoxic nodular goiter	endocrine/metabolic	816	13127	-0.0449567	0.0544895	0.956039	0.409342	1	1
chr11.784340.C.G	rs7104929	G	Severity	CAV-FE	G	-	420	Carditis	circulatory system	127	15591	0.110303	0.133697	1.11662	0.409357	1	1
chr4.44416575.T.C	rs35540967	C	Severity	CAV	C	KCTD8	293.1	Swelling, mass, or lump in head and neck [Space-occupying lesion, intracranial NOS]	mental disorders	222	15515	0.147168	0.17838	1.15855	0.409358	1	1
chr5.174562335.T.A	rs2220543	T	Severity	CAV	A	SUMO2P6	592.1	Cystitis	genitourinary	424	12527	-0.0620682	0.0752319	0.939819	0.409358	1	1
chr10.130802064.T.G	rs12253652	G	Severity	CAV	G	-	371	Inflammation of the eye	sense organs	326	13385	-0.101074	0.122514	0.903866	0.409372	1	1
chr11.320772.A.G	rs12252	G	Severity; Risk factor	CAV	G	IFITM3	153	Colorectal cancer	neoplasms	359	13838	0.0892471	0.108179	1.09335	0.409373	1	1
chr10.52340585.A.T	rs1441121	T	Severity	CAV	A	-	427.7	Tachycardia NOS	circulatory system	300	11689	-0.0782761	0.0948813	0.924709	0.409377	1	1
chrX.15592465.T.A	rs73195521	A	Severity	CAV	A	ACE2	276	Disorders of fluid, electrolyte, and acid-base balance	endocrine/metabolic	1175	14132	-0.853399	1.0345	0.425965	0.409405	1	1
chr6.12216733.A.G	rs10755709	A	Severity	CAV	G	-	427.11	Paroxysmal supraventricular tachycardia	circulatory system	113	11622	0.118717	0.14391	1.12605	0.409407	1	1
chr11.88436431.C.T	rs72953026	T	Severity	CAV-FE	T	-	276.14	Hypopotassemia	endocrine/metabolic	368	13994	-0.0903713	0.10955	0.913592	0.409412	1	1
chr9.133449836.G.A	rs139951127	A	Severity	CAV-FE	A	ADAMTS13	475.9	Postnasal drip	respiratory	304	10575	0.833724	1.01068	2.30188	0.409421	1	1
chr1.27373964.C.T	rs141300199	T	Severity	CAV	T	FCN3	411.4	Coronary atherosclerosis	circulatory system	2003	13399	0.316448	0.383615	1.37224	0.409423	1	1
chr21.41509390.C.G	rs12626358	G	Possible functional consequences	FCP + IP	G	TMPRSS2	681	Superficial cellulitis and abscess	dermatologic	844	13499	-0.0518489	0.0628547	0.949472	0.409428	1	1
chr17.45422978.G.C	rs1230082	G	Severity	CAV	G	ARHGAP27	302	Sexual and gender identity disorders	mental disorders	125	9259	0.106271	0.128829	1.11212	0.409429	1	1
chr11.34482745.G.A	rs61882275	G	Severity	CAV	A	ELF5	611	Abnormal findings on mammogram or breast exam	genitourinary	938	13302	0.0426912	0.0517544	1.04362	0.40944	1	1
chr10.52771466.C.T	rs1800451	T	Potential functional effect on protein	FCP + IP	T	MBL2	510	Other diseases of lung	respiratory	137	16027	-0.19687	0.238667	0.821297	0.409443	1	1
chr10.89010241.T.C	rs982764	T	Severity	CAV-FE	C	FAS	174	Breast cancer	neoplasms	449	14700	-0.0617592	0.0748716	0.940109	0.409447	1	1
chr7.22728630.G.T	rs2066992	T	Protective	CAV-FE	T	IL6	244.1	Secondary hypothyroidism	endocrine/metabolic	370	13186	-0.090266	0.109431	0.913688	0.409448	1	1
chr15.90879313.T.C	rs8039305	C	Risk factor	CAV-FE	C	FURIN	250.24	Type 2 diabetes with neurological manifestations	endocrine/metabolic	891	10064	-0.0450308	0.0545923	0.955968	0.409453	1	1
chr19.24134099.G.A	rs10407383	A	Severity	CAV-FE	A	ZNF254	427.22	Atrial flutter	circulatory system	111	12037	-0.127112	0.154104	0.880635	0.409459	1	1
chr11.34482745.G.A	rs61882275	G	Severity	CAV	A	ELF5	345	Epilepsy, recurrent seizures, convulsions	neurological	431	14540	-0.0597091	0.0723895	0.942039	0.409468	1	1
chr11.2872637.A.G	rs10766439	A	Severity	CAV	A	-	586	Other disorders of the kidney and ureters	genitourinary	710	12782	-0.0561824	0.0681148	0.945367	0.409475	1	1
chr6.31575324.G.A	rs361525	G	Severity	CAV-FE	A	TNF	053	Herpes zoster	infectious diseases	313	11201	0.154351	0.187135	1.1669	0.409478	1	1
chr5.32750877.T.C	rs1173773	C	Protective	CAV	C	NPR3	292	Neurological disorders	mental disorders	858	14219	0.0439546	0.0532922	1.04493	0.409493	1	1
chr13.73984368.C.T	rs12871414	C	Severity	CAV	T	KLF12	706.1	Acne	dermatologic	301	13206	0.0865592	0.104948	1.09042	0.409497	1	1
chr17.63488670.G.A	rs4343	G	Severity; Risk factor	CAV	G	ACE	470	Septal Deviations/Turbinate Hypertrophy	respiratory	235	10575	0.0795336	0.0964307	1.08278	0.4095	1	1
chr19.52830722.G.A	rs10411226	G	Severity	CAV	G	ZNF28	420	Carditis	circulatory system	115	13650	0.113337	0.137418	1.12001	0.409507	1	1
chr5.174562335.T.A	rs2220543	T	Severity	CAV	A	SUMO2P6	530.9	Heartburn	digestive	255	10668	0.0769064	0.0932472	1.07994	0.409509	1	1
chr2.127137039.A.G	rs744373	G	Severity	CAV	G	-	429.2	Abnormal function study of cardiovascular system	circulatory system	182	13869	0.0896506	0.108702	1.09379	0.409522	1	1
chr15.90866675.C.T	rs79742014	T	Protective	IP	T	FURIN	585	Renal failure	genitourinary	1535	13041	0.121191	0.146946	1.12884	0.409524	1	1
chr3.27146807.G.A	rs17317135	G	Severity	CAV	A	NEK10	202	Cancer of other lymphoid, histiocytic tissue	neoplasms	112	15721	0.272445	0.330347	1.31317	0.409528	1	1
chr6.45737076.T.A	rs16873740	A	Severity	CAV	A	-	345.1	Epilepsy	neurological	110	14555	0.145143	0.175992	1.15621	0.409534	1	1
chr1.12207235.C.T	rs3397	T	Severity	CAV-FE	C	TNFRSF1B	250.42	Other abnormal glucose	endocrine/metabolic	693	8148	0.0496831	0.0602437	1.05094	0.409541	1	1
chr8.37849759.C.T	rs138763430	T	Severity	CAV	T	BRF2	585.4	Chronic kidney disease, Stage I or II	genitourinary	299	13068	-0.834581	1.01199	0.434056	0.409545	1	1
chr21.41473715.C.A	rs2298661	A	Protective	CAV-FE	A	TMPRSS2	509	Respiratory failure, insufficiency, arrest	respiratory	129	15082	0.127998	0.155207	1.13655	0.409547	1	1
chr3.61768231.T.A	rs672699	A	Severity	CAV	T	PTPRG	078	Viral warts & HPV	infectious diseases	514	11154	0.0570382	0.0691631	1.0587	0.409547	1	1
chr11.88824823.A.G	rs10831496	G	Severity	CAV-FE	A	GRM5	366	Cataract	sense organs	1307	14086	-0.0388301	0.0470859	0.961914	0.409561	1	1
chr13.22495675.AG.A	rs10714879	A	Severity	CAV	AG	-	270	Disorders of protein plasma/amino-acid transport and metabolism	endocrine/metabolic	146	14853	-0.106432	0.129063	0.899036	0.409567	1	1
chr9.4329170.T.C	rs3895472	C	Severity	CAV	T	GLIS3	706.2	Sebaceous cyst	dermatologic	225	12955	-0.126767	0.153723	0.880939	0.409572	1	1
chr15.90866675.C.T	rs79742014	T	Protective	IP	T	FURIN	628	Ovarian cyst	genitourinary	204	12382	0.288187	0.349471	1.33401	0.409578	1	1
chr20.1135233.C.T	rs141024057	T	Severity	CAV	T	PSMF1	338.2	Chronic pain	neurological	3214	10991	-0.386353	0.468516	0.679531	0.409581	1	1
chr17.15965007.C.T	rs8081547	T	Risk factor	FCP + IP	T	ADORA2B	696	Psoriasis and related disorders	dermatologic	281	12550	0.0874655	0.106066	1.0914	0.409582	1	1
chr4.67910402.G.A	rs4860265	G	Possible functional consequences	FCP + IP	G	TMPRSS11A	458.9	Hypotension NOS	circulatory system	139	14732	0.101018	0.122501	1.1063	0.409583	1	1
chr10.22439346.T.C	-	HLA-A*02:02	Protective	IP	C	HLA-A	257	Testicular dysfunction	endocrine/metabolic	184	14500	-0.205443	0.249137	0.814287	0.409589	1	1
chr15.60810211.C.T	rs341419	T	Severity	CAV-FE	T	RORA	038	Septicemia	infectious diseases	167	14512	0.112147	0.135999	1.11868	0.40959	1	1
chr10.51197961.C.A	rs7897633	A	Severity in European-Americans	CAV	C	PRKG1	452.2	Deep vein thrombosis [DVT]	circulatory system	293	12568	0.0744187	0.0902472	1.07726	0.409593	1	1
chr5.159315942.T.G	rs3212227	T	Severity	FCP	G	IL12B	627.3	Postmenopausal atrophic vaginitis	genitourinary	314	12389	-0.0743278	0.090138	0.928367	0.409599	1	1
chr9.3320390.C.A	rs72699049	A	Severity	CAV	A	RFX3	947	Urticaria	dermatologic	261	12526	-0.188202	0.228237	0.828447	0.409603	1	1
chrX.15564142.G.A	rs147311723	A	Severity	CAV	A	ACE2	290	Delirium dementia and amnestic and other cognitive disorders	mental disorders	405	14299	-0.86335	1.04701	0.421747	0.409604	1	1
chr21.41660268.A.T	rs2252109	A	Severity	CAV	A	-	722	Intervertebral disc disorders	musculoskeletal	635	12859	0.048487	0.0588014	1.04968	0.409605	1	1
chr10.52771466.C.T	rs1800451	T	Potential functional effect on protein	FCP + IP	T	MBL2	272.11	Hypercholesterolemia	endocrine/metabolic	1972	8831	0.0609352	0.0738983	1.06283	0.409609	1	1
chr14.35401887.C.T	rs696	CC genotype	Severity	CAV	T	NFKBIA	611.1	Abnormal mammogram	genitourinary	798	13332	-0.0458145	0.0555612	0.955219	0.409612	1	1
chr1.173115604.T.G	rs17300100	G	Severity	CAV	G	-	681.1	Cellulitis and abscess of fingers/toes	dermatologic	141	13493	0.191425	0.232155	1.21097	0.409624	1	1
chrX.15602217.T.C	rs190509934	C	Protective	CAV	C	ACE2	465	Acute upper respiratory infections of multiple or unspecified sites	respiratory	2080	11121	0.158841	0.19264	1.17215	0.409628	1	1
chr11.611919.C.G	rs702966	C	Severity in African-Americans	CAV	G	PHRF1	290.1	Dementias	mental disorders	381	14292	0.0695746	0.08438	1.07205	0.409634	1	1
chrX.15600857.A.G	rs73635825	G	Risk factor*Conflicting; Protective*Conflicting	FCP + IP	G	ACE2	300	Anxiety disorders	mental disorders	2584	9373	0.722058	0.875724	2.05867	0.40964	1	1
chr1.87162490.C.T	rs10873821	C	Severity	CAV	T	LINC01140	284	Aplastic anemia	hematopoietic	143	11852	0.103072	0.125008	1.10857	0.409643	1	1
chrX.15596127.G.T	rs146598386	T	Severity	CAV	T	ACE2	350.1	Abnormal involuntary movements	neurological	397	13654	-0.837095	1.01528	0.432967	0.409657	1	1
chr5.123497022.T.C	rs62377777	T	Severity	CAV	C	-	352	Disorders of other cranial nerves	neurological	142	14442	0.118131	0.143277	1.12539	0.409659	1	1
chr14.102356233.A.G	rs11160678	G	Severity	CAV	G	CINP	389.4	Tinnitus	sense organs	222	14132	-0.089745	0.10885	0.914164	0.409663	1	1
chr3.1052111.C.G	rs1504061	G	Severity	CAV	G	-	433	Cerebrovascular disease	circulatory system	1005	14773	0.0756802	0.0917926	1.07862	0.409673	1	1
chr2.195519781.A.G	rs74417002	G	Severity	CAV	G	-	519.8	Other diseases of respiratory system, NEC	respiratory	100	15840	-0.419908	0.509311	0.657107	0.409677	1	1
chr21.41660268.A.T	rs2252109	A	Severity	CAV	A	-	241	Nontoxic nodular goiter	endocrine/metabolic	770	12401	-0.0451109	0.0547158	0.955891	0.409679	1	1
chr3.148742201.A.C	rs5186	C	Severity	CAV	C	AGTR1	246	Other disorders of thyroid	endocrine/metabolic	456	13219	0.0670332	0.0813059	1.06933	0.40968	1	1
chr9.133257521.T.TC	rs8176719	TC	Severity; Risk factor	CAV-FE	TC	ABO	477	Epistaxis or throat hemorrhage	respiratory	179	10545	-0.10101	0.12252	0.903924	0.409692	1	1
chr15.34253720.A.G	rs2705343	G	Severity	CAV-FE	G	SLC12A6	465	Acute upper respiratory infections of multiple or unspecified sites	respiratory	2057	10954	0.038564	0.0467769	1.03932	0.409699	1	1
chr5.21768177.G.A	-	HLA-A*02:02	Protective	IP	A	HLA-A	476	Allergic rhinitis	respiratory	2148	10215	0.0296941	0.0360197	1.03014	0.409721	1	1
chrX.15596127.G.T	rs146598386	T	Severity	CAV	T	ACE2	272.12	Hyperglyceridemia	endocrine/metabolic	557	8857	-0.606247	0.735406	0.545394	0.409729	1	1
chr6.18015216.C.T	rs140247774	T	Severity	CAV	T	-	574	Cholelithiasis and cholecystitis	digestive	600	15119	0.142124	0.172406	1.15272	0.409737	1	1
chr16.3500977.C.G	rs2301762	G	Severity	CAV	G	CLUAP1	174	Breast cancer	neoplasms	452	14669	-0.139347	0.16904	0.869926	0.409743	1	1
chr10.98166813.G.T	rs10786398	T	Severity	CAV	T	R3HCC1L	362	Other retinal disorders	sense organs	654	13554	0.0558439	0.0677435	1.05743	0.409744	1	1
chr9.132278286.T.C	rs11243705	C	Severity	CAV	C	SETX	345.3	Convulsions	neurological	304	14427	-0.0978229	0.11867	0.906809	0.409752	1	1
chr7.107967457.C.T	rs2237698	T	Severity	CAV	T	LAMB1	724.1	Disorders of sacrum	musculoskeletal	178	13665	-0.137807	0.167178	0.871267	0.409763	1	1
chr2.60480453.A.G	rs1123573	A	Severity	CAV-FE	G	BCL11A	285	Other anemias	hematopoietic	2283	11881	0.0298077	0.0361609	1.03026	0.409765	1	1
chr13.23084699.A.G	rs1984162	G	Severity	CAV	G	-	531	Peptic ulcer (excl. esophageal)	digestive	277	15861	0.0847755	0.102845	1.08847	0.409765	1	1
chrX.15581269.T.C	rs138390800	C	May destabilize ACE2 protein structure	FCP + IP	C	ACE2	564.1	Irritable Bowel Syndrome	digestive	188	11257	0.854087	1.03615	2.34923	0.409774	1	1
chrX.12885540.A.T	rs179008	T	Severity; Risk factor	CAV	T	TLR7	382	Otalgia	sense organs	187	14303	-0.121882	0.147863	0.885253	0.409776	1	1
chr2.191909428.G.A	rs147509469	A	Risk factor for females	CAV	A	CAVIN2-AS1	592.1	Cystitis	genitourinary	428	12616	-0.283587	0.344045	0.753077	0.409785	1	1
chr17.27660155.T.C	rs117217714	C	Severity	CAV	C	NOS2P1	722	Intervertebral disc disorders	musculoskeletal	686	13695	-0.4869	0.590718	0.614529	0.409797	1	1
