## Supplementary Table 14 for "A comprehensive knowledgebase of known and predicted human genetic variants associated with COVID-19 susceptibility and severity" (part 12 of 29)

### Sheet: Supplementary Table 14 (continued)
Supplementary Table 14. PheWAS in HA ancestry
chr11.1219991.G.T	rs35705950	T	Protective	CAV	T	MUC5B	304	Adjustment reaction	mental disorders	530	9323	0.105512	0.12801	1.11128	0.409801	1	1
chr10.28606315.C.T	rs12773860	T	Severity	CAV	T	WAC	591	Urinary tract infection	genitourinary	1203	12526	0.0708259	0.0859297	1.07339	0.409808	1	1
chr9.133257521.T.TC	rs8176719	TC	Severity; Risk factor	CAV-FE	TC	ABO	573.3	Hepatomegaly	digestive	140	13017	0.110171	0.133669	1.11647	0.40982	1	1
chr19.50259161.A.G	rs1651553	G	Severity	CAV	A	MYH14	290.1	Dementias	mental disorders	376	14115	-0.0763657	0.0926552	0.926477	0.409831	1	1
chr4.188627868.CTCT.C	rs1734523522	C	Severity	CAV	C	LINC01060	433.1	Occlusion and stenosis of precerebral arteries	circulatory system	303	14643	-0.132898	0.161246	0.875555	0.409832	1	1
chr1.155133406.T.G	rs4971066	G	Risk factor	CAV	G	EFNA1	586	Other disorders of the kidney and ureters	genitourinary	707	12935	-0.0567278	0.0688298	0.944851	0.40984	1	1
chr12.112919388.G.A	rs10774671	A	Severity (A allele); Protective (G allele)	CAV-FE	G	OAS1	741.2	Stiffness of joint	musculoskeletal	610	14515	-0.0518298	0.0628874	0.94949	0.409844	1	1
chr14.72467521.C.T	rs12587980	T	Severity	CAV	T	RGS6	352	Disorders of other cranial nerves	neurological	142	14413	-0.103942	0.126121	0.901277	0.409855	1	1
chr1.31151182.G.C	rs12083278	C	Severity	CAV	G	-	619.4	Noninflammatory disorders of vagina	genitourinary	568	13027	0.0546142	0.0662676	1.05613	0.409856	1	1
chrX.15566297.A.G	rs4646179	G	Severity	CAV	G	ACE2	345.3	Convulsions	neurological	305	14604	-0.269033	0.32644	0.764118	0.409859	1	1
chr15.90879313.T.C	rs8039305	C	Risk factor	CAV-FE	C	FURIN	244.2	Acquired hypothyroidism	endocrine/metabolic	408	12858	-0.0627914	0.0761901	0.939139	0.409859	1	1
chr5.77379593.G.A	rs7715119	A	Severity	CAV-FE	A	PDE8B	327.3	Sleep apnea	neurological	1265	12223	-0.0516147	0.0626288	0.949695	0.409862	1	1
chr10.52340585.A.T	rs1441121	T	Severity	CAV	A	-	721.1	Spondylosis without myelopathy	musculoskeletal	924	13303	0.0446992	0.0542377	1.04571	0.409862	1	1
chr17.16948873.A.G	rs34557412	G	Severity	CAV	G	TNFRSF13B	245.2	Chronic thyroiditis	endocrine/metabolic	246	13228	0.490788	0.595563	1.6336	0.409898	1	1
chr17.16948873.A.G	rs34557412	G	Severity	CAV	G	TNFRSF13B	245.21	Chronic lymphocytic thyroiditis	endocrine/metabolic	246	13228	0.490788	0.595563	1.6336	0.409898	1	1
chr1.109740350.G.T	rs1332018	T	Risk factor; Severity	CAV	G	GSTM3	418	Nonspecific chest pain	circulatory system	2732	11111	-0.0274607	0.0333239	0.972913	0.40991	1	1
chr1.244873270.T.C	rs12130553	C	Severity	CAV	T	-	369	Infection of the eye	sense organs	367	11594	-0.0654338	0.0794049	0.936661	0.40991	1	1
chr10.28606315.C.T	rs12773860	T	Severity	CAV	T	WAC	272	Disorders of lipoid metabolism	endocrine/metabolic	6335	8784	0.0439683	0.0533576	1.04495	0.409922	1	1
chr4.67910402.G.A	rs4860265	G	Possible functional consequences	FCP + IP	G	TMPRSS11A	427.8	Sinoatrial node dysfunction (Bradycardia)	circulatory system	110	11864	0.113882	0.138203	1.12062	0.409925	1	1
chr17.8109899.C.T	rs151256885	T	Severity	CAV	T	ALOXE3	585.32	End stage renal disease	genitourinary	498	12998	-0.196096	0.237974	0.821933	0.409926	1	1
chr19.50379362.T.C	rs1405655	C	Severity	CAV-FE	C	NR1H2	433.21	Cerebral artery occlusion, with cerebral infarction	circulatory system	520	14831	0.054983	0.0667269	1.05652	0.409939	1	1
chr6.31153649.G.A	rs143334143	A	Severity; Risk factor	CAV-FE	A	CCHCR1	411.1	Unstable angina (intermediate coronary syndrome)	circulatory system	101	13402	-0.225056	0.273128	0.798471	0.409941	1	1
chr21.41464802.A.G	rs462574	A	Possible functional consequences	FCP + IP	A	TMPRSS2	241.1	Nontoxic uninodular goiter	endocrine/metabolic	573	13159	-0.0674445	0.0818516	0.93478	0.409948	1	1
chr1.46309111.A.G	rs41292543	G	Severity	CAV-FE	G	UQCRH	272.12	Hyperglyceridemia	endocrine/metabolic	557	8861	0.10805	0.131132	1.1141	0.409953	1	1
chrX.15586459.TAAATC.T	rs755766792	T	Severity	CAV	T	ACE2	276.14	Hypopotassemia	endocrine/metabolic	370	14132	0.608091	0.738005	1.83692	0.409959	1	1
chr5.174562335.T.A	rs2220543	T	Severity	CAV	A	SUMO2P6	429	Ill-defined descriptions and complications of heart disease	circulatory system	504	13774	0.055308	0.0671246	1.05687	0.409963	1	1
chr6.160731787.C.T	rs4252128	T	Potential functional effect on protein	FCP + IP	T	PLG	338.1	Acute pain	neurological	487	10979	-0.266088	0.322944	0.766371	0.40997	1	1
chr4.67910402.G.A	rs4860265	G	Possible functional consequences	FCP + IP	G	TMPRSS11A	512.9	Other dyspnea	respiratory	1933	8663	0.0314968	0.0382271	1.032	0.409975	1	1
chr1.205208489.G.A	rs11240388	G	Severity	CAV-FE	A	DSTYK	241	Nontoxic nodular goiter	endocrine/metabolic	821	13218	0.0439637	0.0533586	1.04494	0.409979	1	1
chr6.160731787.C.T	rs4252128	T	Potential functional effect on protein	FCP + IP	T	PLG	687	Symptoms affecting skin	dermatologic	274	11258	-0.339863	0.412497	0.711868	0.409988	1	1
chr2.60480453.A.G	rs1123573	A	Severity	CAV-FE	G	BCL11A	772.2	Spasm of muscle	symptoms	302	15035	0.071812	0.0871607	1.07445	0.409995	1	1
chr3.27146807.G.A	rs17317135	G	Severity	CAV	A	NEK10	256	Ovarian dysfunction	endocrine/metabolic	212	14389	0.224338	0.272289	1.25149	0.409999	1	1
chr1.154454494.A.C	rs2228145	A	Risk factor	CAV	C	IL6R	275.6	Hypercalcemia	endocrine/metabolic	295	15517	0.0731671	0.0888064	1.07591	0.41	1	1
chr11.1219991.G.T	rs35705950	T	Protective	CAV	T	MUC5B	250.4	Abnormal glucose	endocrine/metabolic	1078	10326	0.0769352	0.0933801	1.07997	0.41	1	1
chr2.113129630.T.C	rs419598	C	Risk factor	CAV	C	IL1RN	706.8	Other specified diseases of sebaceous glands	dermatologic	718	13318	-0.0552277	0.0670352	0.94627	0.410018	1	1
chr17.15965007.C.T	rs8081547	T	Risk factor	FCP + IP	T	ADORA2B	418	Nonspecific chest pain	circulatory system	2650	10633	0.0332541	0.040365	1.03381	0.410033	1	1
chr7.22728408.A.G	rs2069837	G	Severity	CAV-FE	G	IL6	604	Disorders of penis	genitourinary	135	14180	0.170305	0.206724	1.18567	0.410038	1	1
chr13.23084699.A.G	rs1984162	G	Severity	CAV	G	-	627	Menopausal and postmenopausal disorders	genitourinary	859	12386	-0.0532313	0.0646185	0.948161	0.410066	1	1
chr14.55263686.C.T	rs10140801	T	Severity	CAV-FE	T	FBXO34-AS1	245	Thyroiditis	endocrine/metabolic	269	13128	-0.0744305	0.0903539	0.928272	0.410072	1	1
chr7.22548762.C.T	rs13227460	T	Severity	CAV	T	STEAP1B	401	Hypertension	circulatory system	7113	8154	0.0311923	0.0378655	1.03168	0.410072	1	1
chr21.33287378.C.T	rs8178521	T	Severity	CAV-FE	T	IL10RB	714.1	Rheumatoid arthritis	musculoskeletal	396	14743	-0.081379	0.0987913	0.921844	0.410084	1	1
chr1.12207235.C.T	rs3397	T	Severity	CAV-FE	C	TNFRSF1B	365	Glaucoma	sense organs	945	11120	-0.0435128	0.0528248	0.95742	0.4101	1	1
chr10.22439346.T.C	-	HLA-A*02:02	Protective	IP	C	HLA-A	558	Noninfectious gastroenteritis	digestive	390	11168	-0.133212	0.161721	0.87528	0.410102	1	1
chr1.155175305.G.A	rs7528026	A	Severity	CAV	A	TRIM46	792	Abnormal Papanicolaou smear of cervix and cervical HPV	genitourinary	249	14384	-0.282867	0.343407	0.75362	0.410106	1	1
chr10.36988942.A.G	rs2091431	G	Severity	CAV	A	-	395	Heart valve disorders	circulatory system	613	14450	0.0528068	0.064109	1.05423	0.410108	1	1
chrX.12888602.G.A	rs147244662	A	Severity; Severity for males	CAV-FE	A	TLR7	454.1	Varicose veins of lower extremity	circulatory system	1001	12584	0.954948	1.15935	2.59854	0.410114	1	1
chr6.12216733.A.G	rs10755709	A	Severity	CAV	G	-	465.2	Acute pharyngitis	respiratory	624	10715	-0.053667	0.0651555	0.947748	0.410124	1	1
chr8.97128242.T.C	rs7817272	C	Severity	CAV	C	CPQ	300.11	Generalized anxiety disorder	mental disorders	639	9355	0.0532324	0.0646285	1.05467	0.410128	1	1
chrX.15564667.C.T	rs2074192	T	Severity (T allele); Severity for males > 50 y.o (T allele); Protective (C allele); Protective (CT genotype)	CAV	T	ACE2	362.2	Degeneration of macula and posterior pole of retina	sense organs	303	13548	-0.0787602	0.0956237	0.924262	0.41014	1	1
chr11.26675470.T.G	rs10835056	G	Severity	CAV	T	SLC5A12	362.4	Retinal vascular changes and abnomalities	sense organs	154	13561	-0.099978	0.121386	0.904857	0.410147	1	1
chrX.15599938.A.G	rs2106809	G	Severity	CAV	G	ACE2	530.11	GERD	digestive	3905	10763	0.0280873	0.0341019	1.02849	0.41015	1	1
chr13.19647239.G.A	rs191299359	A	Severity	CAV	A	MPHOSPH8	008.5	Bacterial enteritis	infectious diseases	448	15254	0.861663	1.04618	2.36709	0.410153	1	1
chr11.320836.C.T	rs34481144	T	Severity	CAV	T	IFITM3	112.3	Candidiasis of skin and nails	infectious diseases	125	11909	0.12266	0.148933	1.1305	0.410174	1	1
chr9.33426577.A.G	rs10813976	G	Severity	CAV	G	-	452.2	Deep vein thrombosis [DVT]	circulatory system	292	12502	0.0903574	0.109714	1.09457	0.410183	1	1
chr4.5820150.T.C	rs3774881	T	Severity	CAV	C	CRMP1	401.1	Essential hypertension	circulatory system	6534	7167	-0.0263157	0.0319542	0.974028	0.410198	1	1
chr21.41465040.G.A	rs17001042	A	Possible functional consequences	FCP + IP	A	TMPRSS2	244.2	Acquired hypothyroidism	endocrine/metabolic	421	13222	0.158168	0.192059	1.17136	0.410201	1	1
chr21.41465921.C.T	rs62217525	C	Possible functional consequences	FCP + IP	T	TMPRSS2	611.1	Abnormal mammogram	genitourinary	795	13276	-0.121347	0.147353	0.885727	0.410219	1	1
chr8.97128242.T.C	rs7817272	C	Severity	CAV	C	CPQ	440.2	Atherosclerosis of the extremities	circulatory system	211	13437	0.0891378	0.108247	1.09323	0.410242	1	1
chrX.12886851.C.T	rs5743781	T	Severity; Severity for males	CAV-FE	T	TLR7	495	Asthma	respiratory	2974	11738	0.273076	0.331629	1.314	0.410259	1	1
chr2.195499753.A.C	rs73060484	C	Severity	CAV	C	-	930	Allergic reaction to food	injuries & poisonings	237	12499	0.109673	0.133192	1.11591	0.410268	1	1
chr15.60902209.A.G	rs4774377	G	Risk factor	CAV-FE	G	RORA	256.4	Polycystic ovaries	endocrine/metabolic	199	14391	-0.0941131	0.114295	0.91018	0.410268	1	1
chr6.105878879.T.A	rs9386484	T	Severity	CAV	A	-	401.21	Hypertensive heart disease	circulatory system	134	6913	0.110602	0.134321	1.11695	0.410271	1	1
chr3.146517122.G.A	rs343320	A	Severity	CAV-FE	A	PLSCR1	367.1	Myopia	sense organs	155	13951	-0.219273	0.266299	0.803103	0.410276	1	1
chr19.39248147.C.T	rs12979860	C	Severity (C allele)*Conflicting; Risk factor (T allele)*Conflicting	CAV	T	IFNL4	592	Cystitis and urethritis	genitourinary	456	12632	-0.0570822	0.0693245	0.944516	0.410278	1	1
chr7.107967457.C.T	rs2237698	T	Severity	CAV	T	LAMB1	695.7	Prurigo and Lichen	dermatologic	133	13416	0.14667	0.178126	1.15797	0.410279	1	1
chr4.153687301.A.G	rs1898830	G	Severity; Risk factor	CAV	G	TLR2	381.11	Suppurative and unspecified otitis media	sense organs	112	14604	-0.12253	0.14881	0.884679	0.41028	1	1
chr1.155133406.T.G	rs4971066	G	Risk factor	CAV	G	EFNA1	512.9	Other dyspnea	respiratory	1945	8704	0.037333	0.0453404	1.03804	0.410283	1	1
chr22.41925447.G.A	rs61756766	A	Severity	CAV	A	TNFRSF13C	345.1	Epilepsy	neurological	110	14615	0.374371	0.454672	1.45408	0.410288	1	1
chr5.1211624.A.G	rs76067074	G	Severity	CAV-FE	G	SLC6A19	585.31	Renal dialysis	genitourinary	332	12855	0.145001	0.176104	1.15604	0.410289	1	1
chr15.60902209.A.G	rs4774377	G	Risk factor	CAV-FE	G	RORA	724.8	Other symptoms referable to back	musculoskeletal	106	13484	-0.123531	0.150029	0.883794	0.410292	1	1
chr19.50259161.A.G	rs1651553	G	Severity	CAV	A	MYH14	686	Other local infections of skin and subcutaneous tissue	dermatologic	141	13484	0.109115	0.132524	1.11529	0.410302	1	1
chr9.3320390.C.A	rs72699049	A	Severity	CAV	A	RFX3	411.3	Angina pectoris	circulatory system	625	13334	0.118857	0.144357	1.12621	0.410305	1	1
chr4.67964168.T.A	rs720009	A	Possible functional consequences	FCP + IP	A	TMPRSS11A	483	Acute bronchitis and bronchiolitis	respiratory	169	13968	-0.234432	0.284727	0.79102	0.410306	1	1
chr12.47844974.A.G	rs731236	AG and AA genotype	Severity	CAV	G	VDR	555.1	Regional enteritis	digestive	116	11250	0.117301	0.142469	1.12446	0.410311	1	1
chr21.41470664.C.T	rs61735794	T	Risk factor	CAV	T	TMPRSS2	695.42	Systemic lupus erythematosus	dermatologic	255	13399	-0.345336	0.419446	0.707983	0.410329	1	1
chr6.18015216.C.T	rs140247774	T	Severity	CAV	T	-	519	Other diseases of respiratory system, not elsewhere classified	respiratory	166	15772	-0.316827	0.384821	0.728457	0.410333	1	1
chr22.43928847.C.G	rs738409	G	Protective*Conflicting; Severity*Conflicting	CAV	G	PNPLA3	426.91	Cardiac pacemaker in situ	circulatory system	181	11873	0.0985539	0.119705	1.10357	0.410335	1	1
chr21.33252612.A.G	rs2236757	A	Severity	CAV-FE	A	IFNAR2	530.2	Esophageal bleeding (varices/hemorrhage)	digestive	149	10492	-0.105353	0.127964	0.900007	0.410336	1	1
chr4.68840276.G.A	rs115162070	G	Severity	CAV	A	-	764	Sciatica	symptoms	1060	12835	0.0878468	0.106701	1.09182	0.410338	1	1
chr10.76490426.T.C	rs114026383	C	Risk factor for European population	CAV	C	LRMDA	587	Kidney replaced by transpant	genitourinary	186	13066	0.344752	0.418745	1.41164	0.410339	1	1
chr11.114726432.A.T	rs1712779	T	Severity	CAV-FE	T	-	721.2	Spondylosis with myelopathy	musculoskeletal	101	13697	0.123921	0.150519	1.13193	0.410345	1	1
chr9.3320390.C.A	rs72699049	A	Severity	CAV	A	RFX3	530.2	Esophageal bleeding (varices/hemorrhage)	digestive	149	10711	-0.250894	0.304748	0.778105	0.410348	1	1
chrX.15581240.G.A	rs147464721	A	Severity	CAV	A	ACE2	536	Disorders of function of stomach	digestive	241	14334	0.589549	0.716098	1.80317	0.410349	1	1
chr16.3500977.C.G	rs2301762	G	Severity	CAV	G	CLUAP1	580.3	Nephritis and nephropathy without mention of glomerulonephritis	genitourinary	103	12962	-0.319682	0.388303	0.72638	0.410349	1	1
chr6.105878879.T.A	rs9386484	T	Severity	CAV	A	-	281.1	Megaloblastic anemia	hematopoietic	136	10069	-0.105552	0.12821	0.899828	0.410353	1	1
chr7.54580201.A.C	rs622568	C	Severity; Risk factor	CAV-FE	C	-	626.12	Excessive or frequent menstruation	genitourinary	407	12359	-0.073836	0.0896876	0.928824	0.410362	1	1
chr19.24134099.G.A	rs10407383	A	Severity	CAV-FE	A	ZNF254	627.2	Symptomatic menopause	genitourinary	309	12387	-0.0776651	0.094339	0.925274	0.410363	1	1
chr5.21768177.G.A	-	HLA-A*02:02	Protective	IP	A	HLA-A	071	Human immunodeficiency virus [HIV] disease	infectious diseases	1215	10817	-0.0384471	0.0467016	0.962283	0.410366	1	1
chr11.71456403.G.T	rs12785878	G	Severity	CAV	T	NADSYN1	250	Diabetes mellitus	endocrine/metabolic	4399	10379	-0.0239901	0.0291407	0.976295	0.410367	1	1
chr1.12192898.T.G	rs1061622	T	Severity	CAV-FE	G	TNFRSF1B	796	Elevated prostate specific antigen [PSA]	genitourinary	209	14842	-0.124981	0.151816	0.882514	0.410372	1	1
chr1.155197995.A.G	rs41264915	A	Severity	CAV-FE	G	THBS3	357	Inflammatory and toxic neuropathy	neurological	475	15167	-0.0837334	0.101713	0.919676	0.410375	1	1
chr19.50379362.T.C	rs1405655	C	Severity	CAV-FE	C	NR1H2	338	Pain	neurological	3436	10989	-0.0241292	0.0293104	0.97616	0.410376	1	1
chr2.45584979.T.C	-	HLA-A*02:02	Protective	IP	C	HLA-A	722	Intervertebral disc disorders	musculoskeletal	682	13649	0.0487643	0.0592364	1.04997	0.410385	1	1
chr2.167953627.G.A	rs7595310	A	Severity	CAV-FE	A	STK39	272.9	Unspecified disorder of lipoid metabolism	endocrine/metabolic	130	8722	0.1133	0.137632	1.11997	0.410389	1	1
chr17.9267091.C.T	rs34761447	C	Severity	CAV	T	STX8	284	Aplastic anemia	hematopoietic	143	11778	-0.254238	0.308842	0.775507	0.410395	1	1
chr11.88436431.C.T	rs72953026	T	Severity	CAV-FE	T	-	427.7	Tachycardia NOS	circulatory system	303	11947	-0.0981925	0.119282	0.906474	0.410397	1	1
chr6.30887474.G.A	rs4618569	AG genotype	Severity	CAV	A	DDR1	090.2	Gonococcal infections	infectious diseases	100	15702	-0.130829	0.158932	0.877368	0.41041	1	1
chr4.71742666.T.G	rs2282679	G	Severity	CAV	G	GC	371	Inflammation of the eye	sense organs	326	13615	0.0807545	0.0981017	1.0841	0.41041	1	1
chr1.35908500.C.T	rs2765013	C	Severity	CAV	T	AGO1	362.26	Macular puckering of retina	sense organs	129	13320	0.114457	0.139046	1.12126	0.410417	1	1
chr22.19963748.G.A	rs4680	A	Risk factor	FCP	A	COMT	352	Disorders of other cranial nerves	neurological	143	14492	-0.101946	0.123848	0.903078	0.41042	1	1
chrX.15561454.T.C	rs142017934	C	Severity	CAV	C	ACE2	280	Iron deficiency anemias	hematopoietic	1399	11885	0.264699	0.32157	1.30304	0.410425	1	1
chr20.50172836.A.G	rs6122883	G	Severity	CAV-FE	G	LINC01273	473	Diseases of the larynx and vocal cords	respiratory	381	10408	-0.0672341	0.0816799	0.934976	0.410428	1	1
chr21.41473456.A.G	rs17854725	G	Severity	CAV	G	TMPRSS2	110.11	Dermatophytosis of nail	infectious diseases	1026	12108	0.0390978	0.0474991	1.03987	0.410436	1	1
chr10.52771482.G.A	rs5030737	A	Potential functional effect on protein	FCP + IP	A	MBL2	250.6	Polyneuropathy in diabetes	endocrine/metabolic	439	10378	0.161068	0.195679	1.17476	0.410439	1	1
chr17.9267091.C.T	rs34761447	C	Severity	CAV	T	STX8	071.1	HIV infection, symptomatic	infectious diseases	1132	11110	-0.0877254	0.106577	0.916012	0.410443	1	1
chr4.24511798.A.G	rs73246461	G	Severity	CAV	G	-	740.9	Osteoarthrosis NOS	musculoskeletal	1592	12071	0.0439457	0.0533896	1.04493	0.410444	1	1
chr15.90879313.T.C	rs8039305	C	Risk factor	CAV-FE	C	FURIN	458	Hypotension	circulatory system	200	14535	-0.0874199	0.106207	0.916292	0.410448	1	1
chr12.8608014.A.G	rs11613792	A	Severity	CAV	G	AICDA	770	Myalgia and myositis unspecified	symptoms	436	14889	0.076141	0.0925053	1.07911	0.410452	1	1
chr1.3081749.G.A	rs12745140	A	Severity	CAV	A	PRDM16	208	Benign neoplasm of colon	neoplasms	664	14404	-0.107324	0.130391	0.898234	0.410453	1	1
chr2.6013310.G.A	rs73910904	A	Risk factor	CAV	A	-	252.1	Hyperparathyroidism	endocrine/metabolic	231	14608	-0.340363	0.413521	0.711512	0.41046	1	1
chr5.174562335.T.A	rs2220543	T	Severity	CAV	A	SUMO2P6	110.12	Althete's foot	infectious diseases	509	12167	0.0550553	0.0668894	1.0566	0.410462	1	1
chr22.49281538.G.A	rs62220604	G	Severity	CAV	A	-	304	Adjustment reaction	mental disorders	518	9035	0.0671309	0.0815608	1.06944	0.410464	1	1
chr21.41473715.C.A	rs2298661	A	Protective	CAV-FE	A	TMPRSS2	395.6	Heart valve replaced	circulatory system	146	14482	-0.128768	0.156448	0.879178	0.410466	1	1
chrX.15600857.A.G	rs73635825	G	Risk factor*Conflicting; Protective*Conflicting	FCP + IP	G	ACE2	433	Cerebrovascular disease	circulatory system	1010	14831	0.950421	1.15474	2.5868	0.410474	1	1
chr1.169597075.C.T	rs6127	T	Severity in males	CAV	C	SELP	364	Corneal opacity and other disorders of cornea	sense organs	143	13900	-0.114337	0.138917	0.891958	0.410476	1	1
chr17.31410594.G.A	rs178840	G	Severity	CAV	G	RAB11FIP4	367.1	Myopia	sense organs	139	12469	-0.101122	0.122862	0.903823	0.410476	1	1
chr15.60810211.C.T	rs341419	T	Severity	CAV-FE	T	RORA	579	Other symptoms involving abdomen and pelvis	digestive	139	13738	-0.132319	0.160768	0.876062	0.410485	1	1
chr12.47879112.A.G	rs2228570	AG genotype	Severity	CAV	A	VDR	627.1	Postmenopausal bleeding	genitourinary	252	10952	-0.083252	0.101153	0.920119	0.410492	1	1
chr6.45737076.T.A	rs16873740	A	Severity	CAV	A	-	721.2	Spondylosis with myelopathy	musculoskeletal	101	13661	-0.172763	0.209914	0.841337	0.410497	1	1
chr4.44416575.T.C	rs35540967	C	Severity	CAV	C	KCTD8	440.22	Atherosclerosis of native arteries of the extremities with intermittent claudication	circulatory system	151	13342	0.176566	0.214535	1.19311	0.410498	1	1
chr21.41465040.G.A	rs17001042	A	Possible functional consequences	FCP + IP	A	TMPRSS2	977	Personal history of allergy to medicinal agents	injuries & poisonings	329	15348	-0.185049	0.224846	0.831063	0.410504	1	1
chr21.41473715.C.A	rs2298661	A	Protective	CAV-FE	A	TMPRSS2	785	Abdominal pain	symptoms	3624	9625	-0.0295613	0.0359188	0.970871	0.410507	1	1
chrX.15603134.G.A	rs7885856	G;A	Possible functional consequences	FCP + IP	A	ACE2	272.9	Unspecified disorder of lipoid metabolism	endocrine/metabolic	133	8860	0.288282	0.350281	1.33413	0.410507	1	1
chr21.41465040.G.A	rs17001042	A	Possible functional consequences	FCP + IP	A	TMPRSS2	411.8	Other chronic ischemic heart disease, unspecified	circulatory system	140	13391	-0.30173	0.366623	0.739538	0.41051	1	1
chr5.180810828.C.T	rs113791144	T	Severity	CAV	T	-	250.1	Type 1 diabetes	endocrine/metabolic	240	10371	-0.135909	0.165141	0.872922	0.410514	1	1
chr1.12207235.C.T	rs3397	T	Severity	CAV-FE	C	TNFRSF1B	362.9	Retinal edema	sense organs	177	10918	-0.0945673	0.114909	0.909767	0.410521	1	1
chr3.149000300.G.T	rs76488148	T	Severity	CAV	T	GYG1	496.1	Emphysema	respiratory	276	11639	0.127908	0.155425	1.13645	0.41053	1	1
chr4.44416575.T.C	rs35540967	C	Severity	CAV	C	KCTD8	433.2	Occlusion of cerebral arteries	circulatory system	529	14707	-0.111941	0.136024	0.894097	0.410535	1	1
chr1.46309111.A.G	rs41292543	G	Severity	CAV-FE	G	UQCRH	272.1	Hyperlipidemia	endocrine/metabolic	6332	8861	0.0466211	0.0566518	1.04772	0.410541	1	1
chr1.154454494.A.C	rs2228145	A	Risk factor	CAV	C	IL6R	357	Inflammatory and toxic neuropathy	neurological	475	15172	0.0575825	0.0699727	1.05927	0.410549	1	1
chr17.45714244.T.C	rs113661667	C	Risk factor	CAV-FE	C	LINC02210-CRHR1	306.9	Tension headache	mental disorders	128	9356	-0.157183	0.191011	0.854548	0.410567	1	1
chr2.113129630.T.C	rs419598	C	Risk factor	CAV	C	IL1RN	572	Ascites (non malignant)	digestive	195	12961	0.0956856	0.116279	1.10041	0.410568	1	1
chr21.41473456.A.G	rs17854725	G	Severity	CAV	G	TMPRSS2	613	Other nonmalignant breast conditions	genitourinary	397	15058	0.0610774	0.0742231	1.06298	0.410571	1	1
chr5.132485305.G.A	rs17622656	A	Risk factor	FCP + IP	A	IRF1	702.2	Seborrheic keratosis	dermatologic	189	15594	-0.102771	0.124891	0.902334	0.410576	1	1
chr6.32623820.T.C	rs9271609	T	Severity	CAV	C	HLA-DQA1	250.6	Polyneuropathy in diabetes	endocrine/metabolic	439	10380	-0.064339	0.0781884	0.937687	0.410581	1	1
chr17.45422978.G.C	rs1230082	G	Severity	CAV	G	ARHGAP27	596.5	Functional disorders of bladder	genitourinary	201	15526	0.083774	0.10181	1.08738	0.410594	1	1
chr21.41508701.T.G	rs4283504	T	Possible functional consequences	FCP + IP	T	TMPRSS2	475	Chronic sinusitis	respiratory	810	10355	0.0708812	0.0861427	1.07345	0.410602	1	1
chr15.60810211.C.T	rs341419	T	Severity	CAV-FE	T	RORA	401.1	Essential hypertension	circulatory system	7079	8222	-0.0291968	0.0354838	0.971225	0.41061	1	1
chrX.12889539.C.G	rs3853839	G	Severity; Risk factor	CAV-FE	G	TLR7	530.9	Heartburn	digestive	241	10022	0.0906225	0.110138	1.09486	0.410616	1	1
chr1.46309111.A.G	rs41292543	G	Severity	CAV-FE	G	UQCRH	741.2	Stiffness of joint	musculoskeletal	616	14703	0.098838	0.120124	1.10389	0.410622	1	1
chr10.98166813.G.T	rs10786398	T	Severity	CAV	T	R3HCC1L	724.2	Disorders of coccyx	musculoskeletal	162	13601	0.104485	0.126987	1.11014	0.410624	1	1
chr5.157106730.T.C	rs35960726	C	Severity	CAV	C	HAVCR2	771	Musculoskeletal symptoms referable to limbs	symptoms	610	14223	0.614772	0.74719	1.84924	0.410634	1	1
chrX.15596127.G.T	rs146598386	T	Severity	CAV	T	ACE2	250.6	Polyneuropathy in diabetes	endocrine/metabolic	439	10376	0.462498	0.562118	1.58804	0.410634	1	1
chr8.73355963.T.C	rs2010843	C	Severity	CAV	C	RDH10-AS1	278	Overweight, obesity and other hyperalimentation	endocrine/metabolic	4463	9712	0.0236517	0.0287464	1.02393	0.410639	1	1
chr1.20166359.C.T	rs72663004	T	Severity	CAV	T	PLA2G2C	193	Thyroid cancer	neoplasms	162	15968	0.20297	0.246693	1.22504	0.410642	1	1
chr4.25613313.G.A	-	HLA-A*02:02	Protective	IP	A	HLA-A	053	Herpes zoster	infectious diseases	313	11186	0.0886757	0.107779	1.09273	0.410648	1	1
chr12.47902438.G.T	rs11574024	T	Severity	CAV	T	VDR	070	Viral hepatitis	infectious diseases	1353	11163	-0.084393	0.102575	0.91907	0.410652	1	1
chr2.195499753.A.C	rs73060484	C	Severity	CAV	C	-	227.3	Benign neoplasm of pituitary gland and craniopharyngeal duct (pouch)	neoplasms	108	15862	0.145208	0.176492	1.15628	0.410653	1	1
chr1.12192898.T.G	rs1061622	T	Severity	CAV-FE	G	TNFRSF1B	701	Other hypertrophic and atrophic conditions of skin	dermatologic	404	14810	-0.0829333	0.100802	0.920412	0.41066	1	1
chr4.71762286.C.T	rs113574864	T	Severity	CAV	T	GC	727.1	Synovitis and tenosynovitis	musculoskeletal	426	11512	-0.0970924	0.118013	0.907472	0.410663	1	1
chr12.132489230.GC.G	rs56106917	G	Severity	CAV	G	FBRSL1	741.2	Stiffness of joint	musculoskeletal	616	14680	0.0520079	0.0632146	1.05338	0.410668	1	1
chr1.154454494.A.C	rs2228145	A	Risk factor	CAV	C	IL6R	715.1	Sacroiliitis NEC	musculoskeletal	139	14923	0.103809	0.126184	1.10939	0.410691	1	1
chr7.128938247.T.G	rs10488631	TCTA haplotype	Severity in European-Americans	CAV	T	IRF5	428	Congestive heart failure; nonhypertensive	circulatory system	1072	13811	-0.0394803	0.0479902	0.961289	0.410693	1	1
chr8.16932640.T.C	rs118072448	T	Severity	CAV	C	-	249	Secondary diabetes mellitus	endocrine/metabolic	684	10296	-0.131759	0.160163	0.876552	0.410705	1	1
chr11.611919.C.G	rs702966	C	Severity in African-Americans	CAV	G	PHRF1	624.9	stress incontinence, female	genitourinary	349	15402	0.0663745	0.0806847	1.06863	0.410713	1	1
chr9.3320390.C.A	rs72699049	A	Severity	CAV	A	RFX3	244	Hypothyroidism	endocrine/metabolic	1622	13177	0.0719878	0.0875087	1.07464	0.410715	1	1
chr4.25613313.G.A	-	HLA-A*02:02	Protective	IP	A	HLA-A	442	Other aneurysm	circulatory system	237	13449	-0.110245	0.134015	0.895615	0.410718	1	1
chr4.68840276.G.A	rs115162070	G	Severity	CAV	A	-	053	Herpes zoster	infectious diseases	311	11150	0.153454	0.18654	1.16585	0.410719	1	1
chr2.6013310.G.A	rs73910904	A	Risk factor	CAV	A	-	681.1	Cellulitis and abscess of fingers/toes	dermatologic	143	13642	0.317225	0.38563	1.37331	0.410727	1	1
chr11.320772.A.G	rs12252	G	Severity; Risk factor	CAV	G	IFITM3	575	Other biliary tract disease	digestive	179	14725	-0.131238	0.15954	0.877009	0.410735	1	1
chr6.32623820.T.C	rs9271609	T	Severity	CAV	C	HLA-DQA1	696	Psoriasis and related disorders	dermatologic	289	13068	-0.0759384	0.0923151	0.926873	0.410736	1	1
chr19.24134099.G.A	rs10407383	A	Severity	CAV-FE	A	ZNF254	472	Chronic pharyngitis and nasopharyngitis	respiratory	606	10556	-0.0555605	0.0675445	0.945955	0.410749	1	1
chr10.130802064.T.G	rs12253652	G	Severity	CAV	G	-	695.4	Lupus (localized and systemic)	dermatologic	263	13199	-0.109078	0.132606	0.89666	0.410751	1	1
chr21.41465040.G.A	rs17001042	A	Possible functional consequences	FCP + IP	A	TMPRSS2	272.12	Hyperglyceridemia	endocrine/metabolic	557	8852	0.145035	0.176324	1.15608	0.410766	1	1
chrX.15581240.G.A	rs147464721	A	Severity	CAV	A	ACE2	714.1	Rheumatoid arthritis	musculoskeletal	401	14952	0.488038	0.593332	1.62912	0.410771	1	1
chr21.41470664.C.T	rs61735794	T	Risk factor	CAV	T	TMPRSS2	382	Otalgia	sense organs	190	14676	-0.418822	0.509207	0.657821	0.410793	1	1
chr1.46309111.A.G	rs41292543	G	Severity	CAV-FE	G	UQCRH	112	Candidiasis	infectious diseases	607	12270	0.100131	0.121742	1.10532	0.410799	1	1
chr17.49863303.C.T	rs77534576	T	Severity	CAV	T	-	689	Disorder of skin and subcutaneous tissue NOS	dermatologic	325	15139	0.15511	0.188588	1.16779	0.410803	1	1
chr1.46309111.A.G	rs41292543	G	Severity	CAV-FE	G	UQCRH	272	Disorders of lipoid metabolism	endocrine/metabolic	6376	8861	0.0464914	0.0565268	1.04759	0.410812	1	1
chr5.159315942.T.G	rs3212227	T	Severity	FCP	G	IL12B	539	Bariatric surgery	digestive	390	15859	-0.065785	0.0799861	0.936332	0.410818	1	1
chr22.19963748.G.A	rs4680	A	Risk factor	FCP	A	COMT	290.11	Alzheimer's disease	mental disorders	111	14292	-0.123974	0.150738	0.883403	0.410823	1	1
chr9.133257521.T.TC	rs8176719	TC	Severity; Risk factor	CAV-FE	TC	ABO	426.91	Cardiac pacemaker in situ	circulatory system	182	12028	-0.101334	0.123213	0.903631	0.410833	1	1
chr6.52236941.T.C	rs763780	C	Protective	FCP	C	IL17F	218	Benign neoplasm of uterus	neoplasms	375	15050	-0.136134	0.165528	0.872725	0.410833	1	1
chr6.52236941.T.C	rs763780	C	Protective	FCP	C	IL17F	218.1	Uterine leiomyoma	neoplasms	375	15050	-0.136134	0.165528	0.872725	0.410833	1	1
chr7.128938247.T.G	rs10488631	TCTA haplotype	Severity in European-Americans	CAV	T	IRF5	578	Gastrointestinal hemorrhage	digestive	849	13911	0.0422851	0.0514153	1.04319	0.410837	1	1
chr2.167953627.G.A	rs7595310	A	Severity	CAV-FE	A	STK39	327.3	Sleep apnea	neurological	1255	12109	0.0382493	0.0465081	1.03899	0.410837	1	1
chr9.30504351.C.T	rs17775810	TT genotype	Protective	CAV	T	LINC01242	622	Polyp of female genital organs	genitourinary	162	15560	-0.129461	0.157419	0.878569	0.410849	1	1
chr9.87724615.A.G	rs3128509	A;G	Possible functional consequences	FCP + IP	A	CTSL	585.1	Acute renal failure	genitourinary	630	12811	-0.052127	0.0633859	0.949208	0.410863	1	1
chr7.54580201.A.C	rs622568	C	Severity; Risk factor	CAV-FE	C	-	706.2	Sebaceous cyst	dermatologic	228	13350	0.0888882	0.108087	1.09296	0.410865	1	1
chr15.60845514.G.A	rs17303202	A	Risk factor; Severity	CAV-FE	A	RORA	724.2	Disorders of coccyx	musculoskeletal	163	13673	0.101883	0.123889	1.10725	0.410865	1	1
chr7.22548762.C.T	rs13227460	T	Severity	CAV	T	STEAP1B	286.8	Hypercoagulable state	hematopoietic	118	14677	0.141286	0.171805	1.15175	0.410869	1	1
chr11.320836.C.T	rs34481144	T	Severity	CAV	T	IFITM3	709.2	Sicca syndrome	dermatologic	106	12887	0.135082	0.164261	1.14463	0.410871	1	1
chr3.61768231.T.A	rs672699	A	Severity	CAV	T	PTPRG	772	Symptoms of the muscles	symptoms	104	14974	-0.128075	0.155744	0.879787	0.41088	1	1
chr4.67963489.G.A	rs6552134	G	Possible functional consequences	FCP + IP	G	TMPRSS11A	289	Other diseases of blood and blood-forming organs	hematopoietic	368	14043	-0.065283	0.0793866	0.936802	0.410881	1	1
chr9.30504351.C.T	rs17775810	TT genotype	Protective	CAV	T	LINC01242	256.4	Polycystic ovaries	endocrine/metabolic	202	14466	0.114116	0.138772	1.12088	0.410892	1	1
chr11.14893332.A.G	rs10741657	G	Severity	CAV	A	CYP2R1	613.5	Mastodynia	genitourinary	282	15237	-0.078196	0.095095	0.924783	0.41091	1	1
chr1.169597075.C.T	rs6127	T	Severity in males	CAV	C	SELP	530.2	Esophageal bleeding (varices/hemorrhage)	digestive	151	10761	0.107491	0.130722	1.11348	0.410914	1	1
chr3.148742201.A.C	rs5186	C	Severity	CAV	C	AGTR1	454.1	Varicose veins of lower extremity	circulatory system	1001	12573	0.0468337	0.0569565	1.04795	0.410922	1	1
chr19.24134099.G.A	rs10407383	A	Severity	CAV-FE	A	ZNF254	395	Heart valve disorders	circulatory system	615	14590	0.0540792	0.0657692	1.05557	0.410931	1	1
chr5.124614711.G.T	rs4240376	G	Severity	CAV	T	-	242.1	Graves' disease	endocrine/metabolic	177	13229	-0.108236	0.131634	0.897415	0.410935	1	1
chrX.12889539.C.G	rs3853839	G	Severity; Risk factor	CAV-FE	G	TLR7	278.4	Abnormal weight gain	endocrine/metabolic	246	9171	-0.0909782	0.110646	0.913038	0.410937	1	1
chr1.155133406.T.G	rs4971066	G	Risk factor	CAV	G	EFNA1	585.33	Chronic Kidney Disease, Stage III	genitourinary	155	12935	0.118407	0.144006	1.1257	0.410943	1	1
chr17.8109899.C.T	rs151256885	T	Severity	CAV	T	ALOXE3	280	Iron deficiency anemias	hematopoietic	1390	11815	-0.117014	0.142312	0.889573	0.410946	1	1
chr15.60845514.G.A	rs17303202	A	Risk factor; Severity	CAV-FE	A	RORA	395	Heart valve disorders	circulatory system	614	14571	-0.0558134	0.0678816	0.945716	0.410954	1	1
chr11.71456403.G.T	rs12785878	G	Severity	CAV	T	NADSYN1	495.2	Asthma with exacerbation	respiratory	816	11738	0.0445708	0.0542083	1.04558	0.410955	1	1
chr4.67963489.G.A	rs6552134	G	Possible functional consequences	FCP + IP	G	TMPRSS11A	598	Abnormal findings on examination of urine	genitourinary	256	15544	0.0766569	0.0932326	1.07967	0.410957	1	1
chr16.16924042.C.A	rs1453512	A	Severity	CAV	C	-	306	Other mental disorder	mental disorders	385	9271	-0.0739569	0.089949	0.928712	0.410958	1	1
chr4.107694523.TG.T	rs70947091	T	Severity	CAV-FE	T	PAPSS1	781	Symptoms involving nervous and musculoskeletal systems	symptoms	193	15613	0.098807	0.120173	1.10385	0.41096	1	1
chr3.148742201.A.C	rs5186	C	Severity	CAV	C	AGTR1	296.2	Depression	mental disorders	3181	9364	-0.0306565	0.0372857	0.969809	0.41096	1	1
chr13.112889041.C.T	rs9577175	T	Severity	CAV	T	ATP11A	569	Other disorders of intestine	digestive	278	14769	-0.0950798	0.115641	0.9093	0.410965	1	1
chr21.33252612.A.G	rs2236757	A	Severity	CAV-FE	A	IFNAR2	562.2	Diverticulitis	digestive	190	10955	0.0913234	0.111073	1.09562	0.410966	1	1
chr7.22728408.A.G	rs2069837	G	Severity	CAV-FE	G	IL6	495	Asthma	respiratory	2974	11736	0.0422182	0.0513483	1.04312	0.410967	1	1
chr10.89010241.T.C	rs982764	T	Severity	CAV-FE	C	FAS	634	Miscarriage; stillbirth	pregnancy complications	131	15820	-0.11276	0.137146	0.893365	0.410968	1	1
chr17.45995618.A.G	rs112572874	G	Risk factor	CAV-FE	G	MAPT	284.1	Pancytopenia	hematopoietic	136	11877	-0.152142	0.185045	0.858866	0.410969	1	1
chr3.1052111.C.G	rs1504061	G	Severity	CAV	G	-	304	Adjustment reaction	mental disorders	528	9335	0.103297	0.125638	1.10882	0.410976	1	1
chr17.31410594.G.A	rs178840	G	Severity	CAV	G	RAB11FIP4	585.33	Chronic Kidney Disease, Stage III	genitourinary	143	11603	0.102577	0.124763	1.10802	0.410977	1	1
chr6.147217556.A.G	rs116898161	G	Severity	CAV	G	STXBP5	411.4	Coronary atherosclerosis	circulatory system	2004	13394	-0.132998	0.161764	0.875466	0.410977	1	1
chr1.12207235.C.T	rs3397	T	Severity	CAV-FE	C	TNFRSF1B	197	Chemotherapy	neoplasms	502	11748	0.056156	0.0683019	1.05776	0.410978	1	1
chr6.30887474.G.A	rs4618569	AG genotype	Severity	CAV	A	DDR1	381	Otitis media and Eustachian tube disorders	sense organs	194	14674	0.090185	0.109693	1.09438	0.410985	1	1
chr12.8058591.T.C	rs7842	C	Risk factor; Severity	CAV	C	C3AR1	078	Viral warts & HPV	infectious diseases	514	11190	0.0557224	0.0677781	1.0573	0.411003	1	1
chr10.36988942.A.G	rs2091431	G	Severity	CAV	A	-	433.1	Occlusion and stenosis of precerebral arteries	circulatory system	303	14668	0.0734624	0.0893583	1.07623	0.411014	1	1
chr5.142872984.C.T	rs10039856	C	Severity	CAV	T	ARHGAP26	458.9	Hypotension NOS	circulatory system	137	14885	0.123903	0.150715	1.13191	0.411019	1	1
chr14.94566450.G.A	rs2093266	A	Risk factor for acute kidney injury	CAV	A	SERPINA4	317	Alcohol-related disorders	mental disorders	443	12945	0.0734883	0.0893911	1.07626	0.411021	1	1
chr17.27263807.T.C	rs60811869	C	Severity	CAV	C	-	366	Cataract	sense organs	1304	14083	-0.0969286	0.117904	0.907621	0.411021	1	1
chr17.45422978.G.C	rs1230082	G	Severity	CAV	G	ARHGAP27	728.7	Fasciitis	musculoskeletal	472	11432	0.0557121	0.0677688	1.05729	0.411025	1	1
chr14.74952741.A.G	rs2268616	G	Risk factor	CAV	G	PGF	339	Other headache syndromes	neurological	909	12957	-0.0903003	0.109843	0.913657	0.411027	1	1
chr6.147217556.A.G	rs116898161	G	Severity	CAV	G	STXBP5	939	Atopic/contact dermatitis due to other or unspecified	dermatologic	1076	12583	-0.168422	0.204872	0.844997	0.411031	1	1
chr10.51197961.C.A	rs7897633	A	Severity in European-Americans	CAV	C	PRKG1	702.2	Seborrheic keratosis	dermatologic	190	15612	-0.0924392	0.112447	0.911705	0.411037	1	1
chr9.33426577.A.G	rs10813976	G	Severity	CAV	G	-	618.2	Uterine/Uterovaginal prolapse	genitourinary	117	15865	-0.151283	0.184032	0.859604	0.41105	1	1
chr1.109740350.G.T	rs1332018	T	Risk factor; Severity	CAV	G	GSTM3	573.2	Liver replaced by transplant	digestive	130	13046	-0.113046	0.137519	0.893109	0.411055	1	1
chr9.87726001.C.A	rs41307457	C;A	Possible functional consequences	FCP + IP	A	CTSL	530.13	Barrett's esophagus	digestive	105	10668	0.23013	0.279952	1.25876	0.411057	1	1
chr11.784340.C.G	rs7104929	G	Severity	CAV-FE	G	-	433.2	Occlusion of cerebral arteries	circulatory system	530	14723	0.0559952	0.0681181	1.05759	0.411059	1	1
chr11.88824823.A.G	rs10831496	G	Severity	CAV-FE	A	GRM5	571.5	Other chronic nonalcoholic liver disease	digestive	1505	13030	0.0345855	0.0420737	1.03519	0.411064	1	1
chr11.320836.C.T	rs34481144	T	Severity	CAV	T	IFITM3	704	Diseases of hair and hair follicles	dermatologic	610	13613	-0.0590347	0.0718171	0.942674	0.411068	1	1
chr11.88824823.A.G	rs10831496	G	Severity	CAV-FE	A	GRM5	578	Gastrointestinal hemorrhage	digestive	853	13974	-0.044515	0.0541535	0.956461	0.411069	1	1
chr19.50259161.A.G	rs1651553	G	Severity	CAV	A	MYH14	772	Symptoms of the muscles	symptoms	102	14842	-0.138791	0.168843	0.87041	0.41107	1	1
chr5.157106730.T.C	rs35960726	C	Severity	CAV	C	HAVCR2	286	Coagulation defects	hematopoietic	244	14987	0.849596	1.03356	2.3387	0.411071	1	1
chr11.320836.C.T	rs34481144	T	Severity	CAV	T	IFITM3	577	Diseases of pancreas	digestive	160	15675	0.10881	0.132372	1.11495	0.411077	1	1
chr11.34482745.G.A	rs61882275	G	Severity	CAV	A	ELF5	697	Sarcoidosis	dermatologic	128	13404	-0.111877	0.136103	0.894155	0.411079	1	1
chr22.49281538.G.A	rs62220604	G	Severity	CAV	A	-	250.6	Polyneuropathy in diabetes	endocrine/metabolic	433	10010	0.0737144	0.0896782	1.0765	0.411083	1	1
chr21.41473715.C.A	rs2298661	A	Protective	CAV-FE	A	TMPRSS2	695.42	Systemic lupus erythematosus	dermatologic	252	13279	-0.0978147	0.119	0.906817	0.411092	1	1
chr4.67964168.T.A	rs720009	A	Possible functional consequences	FCP + IP	A	TMPRSS11A	459	Other disorders of circulatory system	circulatory system	397	14902	-0.136185	0.165682	0.872681	0.411098	1	1
chr9.131672331.T.G	rs12551879	G	Severity	CAV	G	RAPGEF1	250.7	Diabetic retinopathy	endocrine/metabolic	366	13635	0.109418	0.133118	1.11563	0.411101	1	1
chr22.49281538.G.A	rs62220604	G	Severity	CAV	A	-	386	Vertiginous syndromes and other disorders of vestibular system	sense organs	261	12528	0.0939811	0.114339	1.09854	0.411106	1	1
chr16.3500977.C.G	rs2301762	G	Severity	CAV	G	CLUAP1	261.4	Vitamin D deficiency	endocrine/metabolic	3978	10036	-0.0533678	0.0649288	0.948031	0.411109	1	1
chr5.86011821.T.G	rs4424029	G	Severity	CAV	G	-	038	Septicemia	infectious diseases	170	14668	0.0926467	0.112717	1.09707	0.411112	1	1
chr13.73984368.C.T	rs12871414	C	Severity	CAV	T	KLF12	747	Cardiac and circulatory congenital anomalies	congenital anomalies	166	15869	0.109752	0.133528	1.116	0.411113	1	1
chr3.101705614.T.C	rs11919389	C	Risk factor	CAV	C	PDCL3P4	362.9	Retinal edema	sense organs	195	13630	0.09361	0.113891	1.09813	0.411121	1	1
chr2.113129630.T.C	rs419598	C	Risk factor	CAV	C	IL1RN	351	Other peripheral nerve disorders	neurological	577	14394	-0.0603021	0.0733696	0.94148	0.411137	1	1
chr6.41534945.A.C	rs1886814	C	Severity	CAV-FE	C	FOXP4-AS1	458	Hypotension	circulatory system	204	14885	0.121552	0.147896	1.12925	0.411148	1	1
chr12.47902438.G.T	rs11574024	T	Severity	CAV	T	VDR	626.14	Irregular menstrual bleeding	genitourinary	171	12377	0.21408	0.260478	1.23872	0.411149	1	1
chr16.57636629.G.A	rs7499679	A	Severity	CAV	A	ADGRG1	703	Diseases of nail, NOS	dermatologic	123	13860	0.117137	0.142525	1.12427	0.411151	1	1
chr6.160731787.C.T	rs4252128	T	Potential functional effect on protein	FCP + IP	T	PLG	338	Pain	neurological	3435	10979	0.0902441	0.109804	1.09444	0.411152	1	1
chr5.123497022.T.C	rs62377777	T	Severity	CAV	C	-	415	Pulmonary heart disease	circulatory system	292	15720	-0.0847644	0.103137	0.918729	0.411155	1	1
chr17.16948873.A.G	rs34557412	G	Severity	CAV	G	TNFRSF13B	785	Abdominal pain	symptoms	3652	9724	0.177218	0.215636	1.19389	0.411167	1	1
chr15.60845514.G.A	rs17303202	A	Risk factor; Severity	CAV-FE	A	RORA	458	Hypotension	circulatory system	204	14930	-0.0955971	0.116321	0.90883	0.411168	1	1
chr19.35687796.G.A	rs77127536	A	Severity	CAV	A	TYMSP2	275.6	Hypercalcemia	endocrine/metabolic	295	15495	-0.103522	0.125968	0.901656	0.411181	1	1
chr16.78590128.A.G	rs72803978	A	Severity	CAV	G	WWOX	185	Cancer of prostate	neoplasms	181	14820	-0.280651	0.341504	0.755292	0.411185	1	1
chr4.69615987.C.T	rs7688383	T	Loss of smell and taste	CAV	T	UGT2A1	281.1	Megaloblastic anemia	hematopoietic	143	11680	-0.108901	0.132516	0.89682	0.411195	1	1
chr2.191909428.G.A	rs147509469	A	Risk factor for females	CAV	A	CAVIN2-AS1	724	Other and unspecified disorders of back	musculoskeletal	294	13694	0.268376	0.326579	1.30784	0.411201	1	1
chr11.26675470.T.G	rs10835056	G	Severity	CAV	T	SLC5A12	250.42	Other abnormal glucose	endocrine/metabolic	848	10287	-0.0446319	0.0543113	0.956349	0.411203	1	1
chr10.89010241.T.C	rs982764	T	Severity	CAV-FE	C	FAS	242	Thyrotoxicosis with or without goiter	endocrine/metabolic	352	13145	-0.06815	0.0829303	0.93412	0.411205	1	1
chr4.143996657.T.C	rs6840234	C	Protective	FCP + IP	T	GYPB	610	Benign mammary dysplasias	genitourinary	260	10587	0.0759712	0.0924505	1.07893	0.41122	1	1
chr13.41746691.T.A	rs10507497	A	Severity	CAV-FE	A	VWA8	539	Bariatric surgery	digestive	390	15841	-0.0744341	0.0905819	0.928269	0.411229	1	1
chr1.206773552.T.C	rs1800896	C	Severity	FCP	C	IL10	743	Osteoporosis, osteopenia and pathological fracture	musculoskeletal	1234	14340	0.040651	0.0494699	1.04149	0.411229	1	1
chr9.87726151.C.T	rs41312184	C;T	Possible functional consequences	FCP + IP	T	CTSL	790.6	Other abnormal blood chemistry	symptoms	1298	13634	0.11646	0.141726	1.12351	0.411232	1	1
chr18.6461231.C.G	rs11659676	G	Severity	CAV-FE	G	RPL6P27	078	Viral warts & HPV	infectious diseases	496	10810	-0.0542407	0.0660101	0.947204	0.411246	1	1
chr1.205208489.G.A	rs11240388	G	Severity	CAV-FE	A	DSTYK	610	Benign mammary dysplasias	genitourinary	308	13363	0.0699024	0.0850705	1.0724	0.411248	1	1
chr4.67910532.T.C	rs9998258	T	Possible functional consequences	FCP + IP	C	TMPRSS11A	611.1	Abnormal mammogram	genitourinary	800	13368	-0.103656	0.126149	0.901536	0.411252	1	1
chrX.15602217.T.C	rs190509934	C	Protective	CAV	C	ACE2	535	Gastritis and duodenitis	digestive	777	14334	0.25142	0.305979	1.28585	0.411253	1	1
chr6.18015216.C.T	rs140247774	T	Severity	CAV	T	-	454.11	Varicose veins of lower extremity, symptomtic	circulatory system	780	12518	0.129302	0.157364	1.13803	0.411261	1	1
chr17.15965007.C.T	rs8081547	T	Risk factor	FCP + IP	T	ADORA2B	288	Diseases of white blood cells	hematopoietic	243	13613	-0.100499	0.122311	0.904386	0.411265	1	1
chr4.25613313.G.A	-	HLA-A*02:02	Protective	IP	A	HLA-A	573.2	Liver replaced by transplant	digestive	129	13034	0.132557	0.161326	1.14174	0.411265	1	1
chr9.3320390.C.A	rs72699049	A	Severity	CAV	A	RFX3	550.6	Incisional hernia	digestive	114	14934	-0.300565	0.365806	0.7404	0.411275	1	1
chr4.44416575.T.C	rs35540967	C	Severity	CAV	C	KCTD8	764	Sciatica	symptoms	1055	12782	0.0728561	0.0886723	1.07558	0.411285	1	1
chr9.133257521.T.TC	rs8176719	TC	Severity; Risk factor	CAV-FE	TC	ABO	587	Kidney replaced by transpant	genitourinary	185	13039	0.0966938	0.117686	1.10152	0.41129	1	1
chr2.136948486.A.G	rs7605851	G	Severity	CAV-FE	G	THSD7B	244.4	Hypothyroidism NOS	endocrine/metabolic	1396	13179	0.04527	0.0550983	1.04631	0.411292	1	1
chr1.87162490.C.T	rs10873821	C	Severity	CAV	T	LINC01140	196	Radiotherapy	neoplasms	217	14541	0.0835649	0.101708	1.08716	0.411293	1	1
chr14.55263686.C.T	rs10140801	T	Severity	CAV-FE	T	FBXO34-AS1	745	Pain in joint	musculoskeletal	4463	9060	-0.0232549	0.0283038	0.977013	0.411295	1	1
chr1.109740350.G.T	rs1332018	T	Risk factor; Severity	CAV	G	GSTM3	687.4	Disturbance of skin sensation	dermatologic	742	11266	-0.0477863	0.0581618	0.953338	0.411299	1	1
chr3.101705614.T.C	rs11919389	C	Risk factor	CAV	C	PDCL3P4	586.4	Stricture/obstruction of ureter	genitourinary	243	13030	-0.0894998	0.108933	0.914388	0.411303	1	1
chr11.114726432.A.T	rs1712779	T	Severity	CAV-FE	T	-	572	Ascites (non malignant)	digestive	199	13032	0.0877734	0.106832	1.09174	0.411304	1	1
chr8.73355963.T.C	rs2010843	C	Severity	CAV	C	RDH10-AS1	612.2	Hypertrophy of breast (Gynecomastia)	genitourinary	135	13223	-0.111478	0.135689	0.894511	0.41132	1	1
chr4.188627868.CTCT.C	rs1734523522	C	Severity	CAV	C	LINC01060	724.1	Disorders of sacrum	musculoskeletal	179	13531	-0.175149	0.213199	0.839332	0.411344	1	1
chr16.78590128.A.G	rs72803978	A	Severity	CAV	G	WWOX	618.2	Uterine/Uterovaginal prolapse	genitourinary	117	15922	-0.343688	0.418351	0.70915	0.411344	1	1
chr4.143996657.T.C	rs6840234	C	Protective	FCP + IP	T	GYPB	411.4	Coronary atherosclerosis	circulatory system	1554	10676	-0.0363615	0.0442612	0.964292	0.411349	1	1
chr15.33615902.C.T	rs12593288	C	Severity	CAV	T	RYR3	809	Fracture of unspecified bones	injuries & poisonings	218	14200	-0.109822	0.133681	0.895994	0.411351	1	1
chr21.41473715.C.A	rs2298661	A	Protective	CAV-FE	A	TMPRSS2	079.9	Viremia, NOS	infectious diseases	234	11088	0.0947111	0.11529	1.09934	0.411359	1	1
chr9.33426577.A.G	rs10813976	G	Severity	CAV	G	-	426.92	Cardiac defibrillator in situ	circulatory system	197	11983	-0.118538	0.144299	0.888218	0.411375	1	1
chr17.31410594.G.A	rs178840	G	Severity	CAV	G	RAB11FIP4	386.9	Dizziness and giddiness (Light-headedness and vertigo)	sense organs	1558	11532	-0.03285	0.0399896	0.967684	0.411382	1	1
chr1.154454494.A.C	rs2228145	A	Risk factor	CAV	C	IL6R	290.1	Dementias	mental disorders	379	14270	0.0692825	0.0843432	1.07174	0.411398	1	1
chr5.132485305.G.A	rs17622656	A	Risk factor	FCP + IP	A	IRF1	350	Abnormal movement	neurological	1494	13625	0.0390024	0.0474809	1.03977	0.411399	1	1
chr6.147217556.A.G	rs116898161	G	Severity	CAV	G	STXBP5	070.4	Chronic hepatitis	infectious diseases	157	11195	0.344221	0.419055	1.41089	0.411405	1	1
chr1.27373964.C.T	rs141300199	T	Severity	CAV	T	FCN3	249	Secondary diabetes mellitus	endocrine/metabolic	687	10378	0.455486	0.554509	1.57694	0.411406	1	1
chr5.131995059.C.T	rs56162149	T	Severity	CAV-FE	T	ACSL6	614	Inflammatory diseases of female pelvic organs	genitourinary	464	14703	-0.0678526	0.0826056	0.934398	0.411416	1	1
chr5.159315942.T.G	rs3212227	T	Severity	FCP	G	IL12B	350.2	Abnormality of gait	neurological	1184	13637	0.0397089	0.0483438	1.04051	0.411427	1	1
chr16.78590128.A.G	rs72803978	A	Severity	CAV	G	WWOX	379.2	Disorders of vitreous body	sense organs	399	13589	-0.170903	0.20807	0.842903	0.411434	1	1
chr9.78543197.A.G	rs7027911	A	Severity	CAV	G	-	798	Malaise and fatigue	symptoms	1843	12340	-0.0306918	0.0373666	0.969774	0.411436	1	1
chrX.15600835.T.C	rs4646116	C	Risk factor	FCP + IP	C	ACE2	411.2	Myocardial infarction	circulatory system	262	13401	0.853157	1.03871	2.34704	0.411438	1	1
chr13.22495675.AG.A	rs10714879	A	Severity	CAV	AG	-	427.9	Palpitations	circulatory system	1206	11880	0.0385941	0.0469894	1.03935	0.411455	1	1
chr21.41465040.G.A	rs17001042	A	Possible functional consequences	FCP + IP	A	TMPRSS2	792	Abnormal Papanicolaou smear of cervix and cervical HPV	genitourinary	249	14399	-0.230664	0.28085	0.794006	0.41147	1	1
chr9.87724615.A.G	rs3128509	A;G	Possible functional consequences	FCP + IP	A	CTSL	420	Carditis	circulatory system	129	15420	-0.111186	0.135385	0.894773	0.4115	1	1
chr17.15965007.C.T	rs8081547	T	Risk factor	FCP + IP	T	ADORA2B	575	Other biliary tract disease	digestive	174	14608	0.10955	0.133394	1.11578	0.411503	1	1
chr4.106022043.T.C	rs11729561	T	Severity	CAV	C	-	704	Diseases of hair and hair follicles	dermatologic	600	13597	-0.108572	0.132207	0.897114	0.411514	1	1
chr10.51197961.C.A	rs7897633	A	Severity in European-Americans	CAV	C	PRKG1	196	Radiotherapy	neoplasms	217	14558	-0.0863631	0.105167	0.917261	0.411531	1	1
chrX.15564175.T.C	rs41303171	C	Severity; Risk factor	CAV	C	ACE2	287	Purpura and other hemorrhagic conditions	hematopoietic	428	14985	-0.828219	1.00855	0.436826	0.411532	1	1
chr5.86011821.T.G	rs4424029	G	Severity	CAV	G	-	740.1	Osteoarthritis; localized	musculoskeletal	1673	12320	0.0333841	0.0406537	1.03395	0.411542	1	1
chr5.159315942.T.G	rs3212227	T	Severity	FCP	G	IL12B	345.3	Convulsions	neurological	304	14591	0.0723153	0.0880645	1.07499	0.411554	1	1
chr1.155197995.A.G	rs41264915	A	Severity	CAV-FE	G	THBS3	427	Cardiac dysrhythmias	circulatory system	2255	12026	-0.0414287	0.0504517	0.959418	0.411558	1	1
chr1.156125675.T.C	rs581342	C	Severity	CAV	C	LMNA	425.1	Primary/intrinsic cardiomyopathies	circulatory system	354	15627	0.0811428	0.0988158	1.08453	0.41156	1	1
chr8.97128242.T.C	rs7817272	C	Severity	CAV	C	CPQ	726	Peripheral enthesopathies and allied syndromes	musculoskeletal	1238	11555	0.0388909	0.0473634	1.03966	0.41158	1	1
chr6.30887474.G.A	rs4618569	AG genotype	Severity	CAV	A	DDR1	594	Urinary calculus	genitourinary	698	15234	0.0486721	0.0592765	1.04988	0.411588	1	1
chr5.131995059.C.T	rs56162149	T	Severity	CAV-FE	T	ACSL6	362	Other retinal disorders	sense organs	643	13451	0.0558538	0.0680237	1.05744	0.411593	1	1
chr2.195519781.A.G	rs74417002	G	Severity	CAV	G	-	599.3	Dysuria	genitourinary	1095	11343	-0.110625	0.134731	0.895274	0.411598	1	1
chr8.16932640.T.C	rs118072448	T	Severity	CAV	C	-	290.11	Alzheimer's disease	mental disorders	110	14190	0.295443	0.359831	1.34372	0.411611	1	1
chr11.611919.C.G	rs702966	C	Severity in African-Americans	CAV	G	PHRF1	351	Other peripheral nerve disorders	neurological	582	14492	0.0515578	0.0627945	1.05291	0.411614	1	1
chr17.45714244.T.C	rs113661667	C	Risk factor	CAV-FE	C	LINC02210-CRHR1	724.2	Disorders of coccyx	musculoskeletal	164	13685	0.121288	0.147722	1.12895	0.411615	1	1
chr4.44416575.T.C	rs35540967	C	Severity	CAV	C	KCTD8	079	Viral infection	infectious diseases	425	11107	0.107608	0.131066	1.11361	0.411633	1	1
chr5.180810828.C.T	rs113791144	T	Severity	CAV	T	-	443.7	Peripheral angiopathy in diseases classified elsewhere	circulatory system	545	13455	0.084087	0.102418	1.08772	0.411634	1	1
chrX.12885540.A.T	rs179008	T	Severity; Risk factor	CAV	T	TLR7	250.3	Insulin pump user	endocrine/metabolic	1143	10077	0.0541643	0.0659721	1.05566	0.411636	1	1
chrX.15603134.G.A	rs7885856	G;A	Possible functional consequences	FCP + IP	A	ACE2	380.1	Otitis externa	sense organs	167	14788	0.237001	0.288668	1.26744	0.411637	1	1
chr13.112889041.C.T	rs9577175	T	Severity	CAV	T	ATP11A	244.1	Secondary hypothyroidism	endocrine/metabolic	370	13167	-0.0829639	0.10105	0.920384	0.411638	1	1
chrX.15586459.TAAATC.T	rs755766792	T	Severity	CAV	T	ACE2	327.7	Sleep related movement disorders	neurological	133	12304	0.853832	1.03997	2.34863	0.411638	1	1
chr8.16932640.T.C	rs118072448	T	Severity	CAV	C	-	447	Other disorders of arteries and arterioles	circulatory system	188	13360	-0.245195	0.298649	0.782552	0.411639	1	1
chr14.72467521.C.T	rs12587980	T	Severity	CAV	T	RGS6	573.9	Abnormal serum enzyme levels	digestive	646	12980	0.0492528	0.0599918	1.05049	0.411651	1	1
chr21.41426103.C.A	rs17000900	A	Severity	CAV-FE	A	MX1	339	Other headache syndromes	neurological	918	13287	0.0572592	0.0697458	1.05893	0.411663	1	1
chr7.117611595.T.G	rs150212784	G	Severity	CAV	G	CFTR	564.9	Personal history of diseases of digestive system	digestive	150	11258	0.841763	1.02533	2.32045	0.411665	1	1
chr10.52771475.C.T	rs1800450	T	Severity	CAV	T	MBL2	764	Sciatica	symptoms	1062	12879	0.0522285	0.0636191	1.05362	0.411671	1	1
chr9.4329170.T.C	rs3895472	C	Severity	CAV	T	GLIS3	586	Other disorders of the kidney and ureters	genitourinary	697	12588	0.0709934	0.0864783	1.07357	0.411681	1	1
chr11.611919.C.G	rs702966	C	Severity in African-Americans	CAV	G	PHRF1	550.2	Diaphragmatic hernia	digestive	196	14995	0.0873066	0.106351	1.09123	0.411685	1	1
chr13.41746691.T.A	rs10507497	A	Severity	CAV-FE	A	VWA8	721.1	Spondylosis without myelopathy	musculoskeletal	949	13677	-0.0481442	0.0586468	0.952996	0.411693	1	1
chr17.31410594.G.A	rs178840	G	Severity	CAV	G	RAB11FIP4	250	Diabetes mellitus	endocrine/metabolic	4062	9138	-0.0245727	0.0299334	0.975727	0.411697	1	1
chr6.158608455.C.T	rs117665206	T	Severity	CAV	T	TMEM181	429	Ill-defined descriptions and complications of heart disease	circulatory system	508	13894	-0.476944	0.581014	0.620677	0.411713	1	1
chr12.8608014.A.G	rs11613792	A	Severity	CAV	G	AICDA	425.1	Primary/intrinsic cardiomyopathies	circulatory system	343	14801	-0.0871647	0.106184	0.916526	0.411714	1	1
chr15.90876959.G.A	rs201551785	A	Potential functional effect on protein	FCP + IP	A	FURIN	594.1	Calculus of kidney	genitourinary	652	15238	0.869901	1.05972	2.38667	0.411715	1	1
chr20.50172836.A.G	rs6122883	G	Severity	CAV-FE	G	LINC01273	418	Nonspecific chest pain	circulatory system	2711	10937	0.0278929	0.0339793	1.02829	0.411716	1	1
chr17.31410594.G.A	rs178840	G	Severity	CAV	G	RAB11FIP4	624.9	stress incontinence, female	genitourinary	312	13754	0.0678104	0.082608	1.07016	0.411721	1	1
chr1.214663607.G.A	rs143976001	A	Severity	CAV	A	CENPF	250.2	Type 2 diabetes	endocrine/metabolic	4345	10381	-0.494856	0.602849	0.609659	0.411724	1	1
chr10.8988345.A.T	rs71481792	A	Severity	CAV	T	-	789	Nausea and vomiting	symptoms	710	14155	-0.0540697	0.0658703	0.947366	0.411731	1	1
chr8.97128242.T.C	rs7817272	C	Severity	CAV	C	CPQ	338.1	Acute pain	neurological	488	10972	0.0591268	0.0720312	1.06091	0.411732	1	1
chr17.42362183.A.G	rs744166	G	Risk factor; Severity	CAV	G	STAT3	256	Ovarian dysfunction	endocrine/metabolic	215	14602	0.0878578	0.107033	1.09183	0.411732	1	1
chr5.86011821.T.G	rs4424029	G	Severity	CAV	G	-	612.2	Hypertrophy of breast (Gynecomastia)	genitourinary	137	13275	0.103258	0.125795	1.10878	0.411733	1	1
chr2.113129630.T.C	rs419598	C	Risk factor	CAV	C	IL1RN	512.9	Other dyspnea	respiratory	1948	8731	0.0355653	0.0433277	1.03621	0.411735	1	1
chr11.34482745.G.A	rs61882275	G	Severity	CAV	A	ELF5	715	Other inflammatory spondylopathies	musculoskeletal	159	14883	0.0961056	0.117083	1.10088	0.41174	1	1
chr10.36988942.A.G	rs2091431	G	Severity	CAV	A	-	519	Other diseases of respiratory system, not elsewhere classified	respiratory	166	15687	-0.100882	0.122902	0.904039	0.411741	1	1
chr9.87724615.A.G	rs3128509	A;G	Possible functional consequences	FCP + IP	A	CTSL	687.4	Disturbance of skin sensation	dermatologic	731	11048	-0.047481	0.0578466	0.953629	0.411755	1	1
chrX.15587729.C.T	rs4646140	T	Severity	CAV	T	ACE2	286.2	Encounter for long-term (current) use of anticoagulants	hematopoietic	223	14974	0.223204	0.271932	1.25008	0.411757	1	1
chr21.41508701.T.G	rs4283504	T	Possible functional consequences	FCP + IP	T	TMPRSS2	276.12	Hyposmolality and/or hyponatremia	endocrine/metabolic	149	13827	-0.167592	0.204181	0.845699	0.411758	1	1
chr5.131995059.C.T	rs56162149	T	Severity	CAV-FE	T	ACSL6	379.2	Disorders of vitreous body	sense organs	393	13415	-0.0718377	0.0875212	0.930682	0.411758	1	1
chr5.21768177.G.A	-	HLA-A*02:02	Protective	IP	A	HLA-A	721.1	Spondylosis without myelopathy	musculoskeletal	931	13275	-0.0422309	0.0514512	0.958648	0.411763	1	1
chr1.196673103.G.A	rs800292	A	Severity	CAV	A	CFH	185	Cancer of prostate	neoplasms	181	14819	0.100805	0.122814	1.10606	0.411766	1	1
chr2.181488719.A.C	rs2034831	C	Severity	CAV	C	ITGA4	473.4	Voice disturbance	respiratory	303	10496	-0.161628	0.196917	0.850758	0.411766	1	1
chr9.87726001.C.A	rs41307457	C;A	Possible functional consequences	FCP + IP	A	CTSL	704.1	Alopecia	dermatologic	444	13895	0.112132	0.136616	1.11866	0.411771	1	1
chr3.38894643.C.T	rs33985936	T	Severity	CAV	T	SCN11A	428.4	Heart failure with preserved EF [Diastolic heart failure]	circulatory system	375	13893	0.0744461	0.0907025	1.07729	0.411776	1	1
chr12.47844974.A.G	rs731236	AG and AA genotype	Severity	CAV	G	VDR	476	Allergic rhinitis	respiratory	2187	10569	-0.0305593	0.0372325	0.969903	0.411777	1	1
chr4.5820150.T.C	rs3774881	T	Severity	CAV	C	CRMP1	327.7	Sleep related movement disorders	neurological	125	10713	0.112809	0.137443	1.11942	0.411778	1	1
chr2.136948486.A.G	rs7605851	G	Severity	CAV-FE	G	THSD7B	433.1	Occlusion and stenosis of precerebral arteries	circulatory system	303	14770	-0.101787	0.124018	0.903222	0.411793	1	1
chr17.15965007.C.T	rs8081547	T	Risk factor	FCP + IP	T	ADORA2B	709	Diffuse diseases of connective tissue	dermatologic	223	12749	-0.105078	0.128032	0.900254	0.411807	1	1
chr10.8988345.A.T	rs71481792	A	Severity	CAV	T	-	250.6	Polyneuropathy in diabetes	endocrine/metabolic	436	10225	0.0683574	0.0832912	1.07075	0.411815	1	1
chr4.5820150.T.C	rs3774881	T	Severity	CAV	C	CRMP1	574.1	Cholelithiasis	digestive	420	13388	-0.0627766	0.0764916	0.939153	0.411818	1	1
chr8.38996464.C.A	rs7840270	C	Severity	CAV-FE	A	ADAM9	801	Fracture of ankle and foot	injuries & poisonings	106	14112	-0.120568	0.14691	0.886416	0.41182	1	1
chr2.127137039.A.G	rs744373	G	Severity	CAV	G	-	110	Dermatophytosis / Dermatomycosis	infectious diseases	1611	12249	0.032002	0.0389945	1.03252	0.411828	1	1
chr2.127137039.A.G	rs744373	G	Severity	CAV	G	-	274	Gout and other crystal arthropathies	endocrine/metabolic	298	15929	-0.0708802	0.0863696	0.931573	0.411839	1	1
chr13.22495675.AG.A	rs10714879	A	Severity	CAV	AG	-	215	Other benign neoplasm of connective and other soft tissue	neoplasms	200	15242	-0.0910063	0.110895	0.913012	0.411843	1	1
chr2.162267541.C.T	rs1990760	T	Risk factor; Severity	CAV	T	IFIH1	155.1	Malignant neoplasm of liver, primary	neoplasms	143	15257	-0.106519	0.129798	0.898958	0.411847	1	1
chr12.6845711.C.T	rs5443	T	protective	CAV	T	CDCA3	340	Migraine	neurological	970	13341	-0.0404792	0.0493267	0.960329	0.411855	1	1
chr4.143999443.G.A	rs7683365	A	Risk factor	FCP + IP	A	GYPB	571.51	Cirrhosis of liver without mention of alcohol	digestive	608	11474	-0.0582066	0.0709292	0.943455	0.411858	1	1
chr1.109740350.G.T	rs1332018	T	Risk factor; Severity	CAV	G	GSTM3	216.1	Screening for malignant neoplasms of the skin	neoplasms	238	14662	-0.0837703	0.102081	0.919643	0.411858	1	1
chr10.89010241.T.C	rs982764	T	Severity	CAV-FE	C	FAS	536	Disorders of function of stomach	digestive	239	14257	-0.0827043	0.100782	0.920623	0.411858	1	1
chr12.132489230.GC.G	rs56106917	G	Severity	CAV	G	FBRSL1	573.3	Hepatomegaly	digestive	140	13030	-0.112158	0.136675	0.893903	0.411861	1	1
chr9.133449836.G.A	rs139951127	A	Severity	CAV-FE	A	ADAMTS13	714	Rheumatoid arthritis and other inflammatory polyarthropathies	musculoskeletal	463	14958	0.839068	1.02249	2.31421	0.411868	1	1
chr13.23084699.A.G	rs1984162	G	Severity	CAV	G	-	704	Diseases of hair and hair follicles	dermatologic	621	13984	-0.0598175	0.0728959	0.941936	0.411881	1	1
chr2.36677870.C.A	rs6714112	C	Severity	CAV	A	-	512	Other symptoms of respiratory system	respiratory	4719	8732	0.0332645	0.0405378	1.03382	0.411885	1	1
chr17.34252769.A.G	rs1024611	G	Risk factor	CAV	G	CCL2	386	Vertiginous syndromes and other disorders of vestibular system	sense organs	268	12943	-0.0793505	0.0967027	0.923716	0.411896	1	1
chr9.133449836.G.A	rs139951127	A	Severity	CAV-FE	A	ADAMTS13	452.2	Deep vein thrombosis [DVT]	circulatory system	293	12585	0.805316	0.981449	2.2374	0.411909	1	1
chr10.43519603.G.T	rs10793436	G	Severity	CAV	T	-	798.1	Chronic fatigue syndrome	symptoms	127	11652	-0.105481	0.128554	0.899891	0.411921	1	1
chr5.174562335.T.A	rs2220543	T	Severity	CAV	A	SUMO2P6	721.2	Spondylosis with myelopathy	musculoskeletal	101	13602	-0.123727	0.150793	0.883621	0.411926	1	1
chr13.33129529.C.G	rs34425674	G	Risk factor	CAV	G	STARD13	208	Benign neoplasm of colon	neoplasms	669	14558	-0.254354	0.310001	0.775417	0.411933	1	1
chr17.45714244.T.C	rs113661667	C	Risk factor	CAV-FE	C	LINC02210-CRHR1	593	Hematuria	genitourinary	565	12601	-0.0728316	0.088766	0.929757	0.411937	1	1
chr9.132278286.T.C	rs11243705	C	Severity	CAV	C	SETX	947	Urticaria	dermatologic	262	12422	-0.106272	0.129524	0.89918	0.411941	1	1
chr5.180810828.C.T	rs113791144	T	Severity	CAV	T	-	613.5	Mastodynia	genitourinary	281	15230	0.11286	0.137555	1.11947	0.411951	1	1
chr12.132489230.GC.G	rs56106917	G	Severity	CAV	G	FBRSL1	286.8	Hypercoagulable state	hematopoietic	122	14965	-0.11716	0.142798	0.889443	0.411953	1	1
chr8.124324323.T.C	rs72711165	C	Severity	CAV-FE	C	TMEM65	300.1	Anxiety disorder	mental disorders	2255	9372	-0.113811	0.138716	0.892427	0.411953	1	1
chrX.15602217.T.C	rs190509934	C	Protective	CAV	C	ACE2	229	Benign neoplasm of unspecified sites	neoplasms	149	16039	-0.828267	1.00952	0.436806	0.411957	1	1
chr11.320772.A.G	rs12252	G	Severity; Risk factor	CAV	G	IFITM3	525	Other diseases of the teeth and supporting structures	digestive	107	14592	0.155557	0.189601	1.16831	0.411963	1	1
chr10.89010241.T.C	rs982764	T	Severity	CAV-FE	C	FAS	229	Benign neoplasm of unspecified sites	neoplasms	146	15947	-0.106143	0.129377	0.899296	0.411975	1	1
chr4.68840276.G.A	rs115162070	G	Severity	CAV	A	-	195	Cancer, suspected or other	neoplasms	183	14510	-0.235006	0.286451	0.790566	0.411985	1	1
chr3.157438240.A.G	rs1840680	AG genotype)	Protective	CAV	A	PTX3	792.1	Papanicolaou smear of cervix or vagina with atypical squamous cells	genitourinary	196	14386	-0.0899925	0.109693	0.913938	0.411988	1	1
chr10.52340585.A.T	rs1441121	T	Severity	CAV	A	-	365.1	Open-angle glaucoma	sense organs	127	13509	-0.121261	0.147808	0.885803	0.411992	1	1
chr3.27146807.G.A	rs17317135	G	Severity	CAV	A	NEK10	070.3	Viral hepatitis C	infectious diseases	1219	11006	0.0989431	0.120607	1.104	0.412	1	1
chr6.30887474.G.A	rs4618569	AG genotype	Severity	CAV	A	DDR1	600	Hyperplasia of prostate	genitourinary	840	14853	0.0518125	0.0631573	1.05318	0.412004	1	1
chr1.205208489.G.A	rs11240388	G	Severity	CAV-FE	A	DSTYK	585.32	End stage renal disease	genitourinary	500	13060	-0.0556746	0.0678662	0.945847	0.412012	1	1
chr2.195499753.A.C	rs73060484	C	Severity	CAV	C	-	619.4	Noninflammatory disorders of vagina	genitourinary	605	13688	-0.0704923	0.085929	0.931935	0.412014	1	1
chr4.186082920.C.T	rs3775291	T	Risk factor; Severity	CAV-FE	T	TLR3	765	Cervical radiculitis	symptoms	492	12891	0.0619482	0.0755142	1.06391	0.412016	1	1
chr11.14893332.A.G	rs10741657	G	Severity	CAV	A	CYP2R1	496.21	Obstructive chronic bronchitis	respiratory	238	11738	0.0843299	0.102798	1.08799	0.41202	1	1
chr4.71762286.C.T	rs113574864	T	Severity	CAV	T	GC	596	Other disorders of bladder	genitourinary	243	15637	0.115496	0.140791	1.12243	0.412022	1	1
chr22.24011037.T.C	rs11090305	C	Severity	CAV	C	-	496.2	Chronic bronchitis	respiratory	371	11199	-0.07547	0.0920004	0.927308	0.412032	1	1
chr9.133251249.A.G	rs7849280	G	Protective	CAV	G	ABO	785	Abdominal pain	symptoms	3648	9713	0.0365644	0.0445733	1.03724	0.412034	1	1
chr1.27373964.C.T	rs141300199	T	Severity	CAV	T	FCN3	514.2	Solitary pulmonary nodule	respiratory	581	15021	-0.827992	1.00936	0.436926	0.412038	1	1
chr11.1219991.G.T	rs35705950	T	Protective	CAV	T	MUC5B	497	Bronchitis	respiratory	335	11679	0.127177	0.155038	1.13562	0.412045	1	1
chr3.141689849.A.G	rs6440031	G	Severity	CAV	A	LINC02618	569	Other disorders of intestine	digestive	253	13584	-0.167322	0.203983	0.845927	0.41206	1	1
chr1.214663607.G.A	rs143976001	A	Severity	CAV	A	CENPF	250	Diabetes mellitus	endocrine/metabolic	4399	10381	-0.493517	0.601653	0.610475	0.412063	1	1
chr11.320772.A.G	rs12252	G	Severity; Risk factor	CAV	G	IFITM3	707.2	Chronic ulcer of leg or foot	dermatologic	341	15166	0.0907736	0.110664	1.09502	0.412065	1	1
chr16.16924042.C.A	rs1453512	A	Severity	CAV	C	-	626.14	Irregular menstrual bleeding	genitourinary	170	12299	0.108314	0.132048	1.1144	0.412065	1	1
chr16.16924042.C.A	rs1453512	A	Severity	CAV	C	-	302	Sexual and gender identity disorders	mental disorders	125	9271	0.120421	0.14681	1.12797	0.412074	1	1
chr9.4329170.T.C	rs3895472	C	Severity	CAV	T	GLIS3	573	Other disorders of liver	digestive	207	12660	-0.139947	0.170617	0.869404	0.412076	1	1
chr9.21131628.G.C	rs12236000	G	Severity	CAV	C	-	367.9	Blindness and low vision	sense organs	172	13927	-0.152241	0.185606	0.858781	0.41208	1	1
chr4.71762286.C.T	rs113574864	T	Severity	CAV	T	GC	272.11	Hypercholesterolemia	endocrine/metabolic	1973	8816	0.0516058	0.0629172	1.05296	0.412092	1	1
chr21.33287378.C.T	rs8178521	T	Severity	CAV-FE	T	IL10RB	728.7	Fasciitis	musculoskeletal	474	11407	-0.0748384	0.0912427	0.927893	0.412095	1	1
chr21.33287378.C.T	rs8178521	T	Severity	CAV-FE	T	IL10RB	345	Epilepsy, recurrent seizures, convulsions	neurological	427	14406	-0.078138	0.0952751	0.924837	0.412142	1	1
chr12.47844974.A.G	rs731236	AG and AA genotype	Severity	CAV	G	VDR	357	Inflammatory and toxic neuropathy	neurological	476	15194	-0.0593789	0.0724029	0.94235	0.412149	1	1
chr19.50379362.T.C	rs1405655	C	Severity	CAV-FE	C	NR1H2	614	Inflammatory diseases of female pelvic organs	genitourinary	467	14944	-0.0577601	0.0704303	0.943876	0.412158	1	1
chr17.42362183.A.G	rs744166	G	Risk factor; Severity	CAV	G	STAT3	202	Cancer of other lymphoid, histiocytic tissue	neoplasms	113	15959	0.114325	0.139403	1.12112	0.412158	1	1
chr6.45737076.T.A	rs16873740	A	Severity	CAV	A	-	180.3	Cervical intraepithelial neoplasia [CIN] [Cervical dysplasia]	neoplasms	208	14358	0.107168	0.130678	1.11312	0.412165	1	1
chr5.142872984.C.T	rs10039856	C	Severity	CAV	T	ARHGAP26	285.2	Anemia of chronic disease	hematopoietic	287	11818	0.0877578	0.107011	1.09172	0.41217	1	1
chr21.41507982.C.A	rs75603675	A	Protective*Conflicting; Risk factor*Conflicting; Severity*Conflicting	CAV	A	TMPRSS2	738	Other acquired musculoskeletal deformity	musculoskeletal	117	14517	-0.117563	0.143358	0.889084	0.412177	1	1
chr9.21131628.G.C	rs12236000	G	Severity	CAV	C	-	726.3	Bursitis	musculoskeletal	117	11514	-0.182881	0.22301	0.832867	0.412183	1	1
chr2.195994321.C.T	rs191631470	T	Severity	CAV	T	DNAH7	618	Genital prolapse	genitourinary	206	15922	-0.831896	1.01444	0.435223	0.412186	1	1
chr21.41465040.G.A	rs17001042	A	Possible functional consequences	FCP + IP	A	TMPRSS2	381.11	Suppurative and unspecified otitis media	sense organs	113	14672	0.281361	0.343108	1.32493	0.412195	1	1
chr3.1052111.C.G	rs1504061	G	Severity	CAV	G	-	289	Other diseases of blood and blood-forming organs	hematopoietic	367	14139	0.116652	0.142252	1.12373	0.412196	1	1
chr21.33287378.C.T	rs8178521	T	Severity	CAV-FE	T	IL10RB	269	Proteinuria	endocrine/metabolic	785	14836	0.0562683	0.0686171	1.05788	0.412197	1	1
chr10.52340585.A.T	rs1441121	T	Severity	CAV	A	-	613	Other nonmalignant breast conditions	genitourinary	391	14801	-0.067352	0.0821336	0.934866	0.412199	1	1
chr4.68840276.G.A	rs115162070	G	Severity	CAV	A	-	594	Urinary calculus	genitourinary	696	15171	0.104213	0.127084	1.10984	0.4122	1	1
chr1.206773552.T.C	rs1800896	C	Severity	FCP	C	IL10	250.1	Type 1 diabetes	endocrine/metabolic	240	10376	-0.0824378	0.100532	0.920869	0.412206	1	1
chr21.41473456.A.G	rs17854725	G	Severity	CAV	G	TMPRSS2	695	Erythematous conditions	dermatologic	704	13300	0.0461578	0.0562894	1.04724	0.412212	1	1
chr13.33129529.C.G	rs34425674	G	Risk factor	CAV	G	STARD13	070.3	Viral hepatitis C	infectious diseases	1234	11182	0.161472	0.196915	1.17524	0.412212	1	1
chr9.133257521.T.TC	rs8176719	TC	Severity; Risk factor	CAV-FE	TC	ABO	041.8	H. pylori	infectious diseases	166	14737	-0.105645	0.128835	0.899744	0.412216	1	1
chr19.50379362.T.C	rs1405655	C	Severity	CAV-FE	C	NR1H2	455	Hemorrhoids	circulatory system	735	12583	-0.0454138	0.0553838	0.955602	0.412225	1	1
chr11.26675470.T.G	rs10835056	G	Severity	CAV	T	SLC5A12	155.1	Malignant neoplasm of liver, primary	neoplasms	144	15201	0.0999173	0.121856	1.10508	0.412238	1	1
chr21.41426103.C.A	rs17000900	A	Severity	CAV-FE	A	MX1	473.4	Voice disturbance	respiratory	302	10525	-0.103228	0.125894	0.901921	0.412238	1	1
chr22.49281538.G.A	rs62220604	G	Severity	CAV	A	-	531	Peptic ulcer (excl. esophageal)	digestive	274	15369	-0.094598	0.115371	0.909739	0.412246	1	1
chr9.21131628.G.C	rs12236000	G	Severity	CAV	C	-	598	Abnormal findings on examination of urine	genitourinary	256	15633	0.121572	0.148268	1.12927	0.412247	1	1
chr17.27660155.T.C	rs117217714	C	Severity	CAV	C	NOS2P1	612.2	Hypertrophy of breast (Gynecomastia)	genitourinary	138	13361	0.596245	0.727181	1.81529	0.41225	1	1
chr12.57108399.C.T	rs324011	T	Risk factor; Severity	CAV	T	STAT6	536	Disorders of function of stomach	digestive	240	14228	-0.0832507	0.101533	0.92012	0.412252	1	1
chr8.38996464.C.A	rs7840270	C	Severity	CAV-FE	A	ADAM9	281.1	Megaloblastic anemia	hematopoietic	143	11670	0.101894	0.124272	1.10727	0.412259	1	1
chr14.55263686.C.T	rs10140801	T	Severity	CAV-FE	T	FBXO34-AS1	427.8	Sinoatrial node dysfunction (Bradycardia)	circulatory system	110	11971	0.118878	0.144988	1.12623	0.412262	1	1
chr4.67963489.G.A	rs6552134	G	Possible functional consequences	FCP + IP	G	TMPRSS11A	483	Acute bronchitis and bronchiolitis	respiratory	166	13888	-0.0955221	0.116505	0.908898	0.412276	1	1
chrX.15581240.G.A	rs147464721	A	Severity	CAV	A	ACE2	687.1	Rash and other nonspecific skin eruption	dermatologic	1539	11263	-0.384838	0.469376	0.680561	0.412277	1	1
chr4.111691870.C.T	rs112641600	C	Severity	CAV	T	-	272	Disorders of lipoid metabolism	endocrine/metabolic	6270	8680	0.0430044	0.0524521	1.04394	0.412285	1	1
chr14.35401887.C.T	rs696	CC genotype	Severity	CAV	T	NFKBIA	318	Tobacco use disorder	mental disorders	1741	12954	-0.0313595	0.0382501	0.969127	0.412299	1	1
chrX.15586459.TAAATC.T	rs755766792	T	Severity	CAV	T	ACE2	695.3	Rosacea	dermatologic	142	13467	0.842919	1.02813	2.32314	0.412299	1	1
chr5.96909661.C.T	rs150892504	T	Severity	CAV	T	ERAP2	249	Secondary diabetes mellitus	endocrine/metabolic	687	10378	-0.848765	1.03527	0.427943	0.412301	1	1
chrX.15589409.C.T	rs148771870	T	interindividual clinical variability; may destabilize ACE2 protein structure	CAV-FE	T	ACE2	272.1	Hyperlipidemia	endocrine/metabolic	6331	8861	0.781335	0.953049	2.18439	0.412315	1	1
chr11.1219991.G.T	rs35705950	T	Protective	CAV	T	MUC5B	411	Ischemic Heart Disease	circulatory system	2211	13329	-0.0628023	0.0766051	0.939129	0.412319	1	1
chr17.42362183.A.G	rs744166	G	Risk factor; Severity	CAV	G	STAT3	728.7	Fasciitis	musculoskeletal	478	11569	0.0572246	0.0698029	1.05889	0.412329	1	1
chrX.15561454.T.C	rs142017934	C	Severity	CAV	C	ACE2	290.1	Dementias	mental disorders	381	14298	-0.871002	1.06245	0.418532	0.412329	1	1
chr6.31153649.G.A	rs143334143	A	Severity; Risk factor	CAV-FE	A	CCHCR1	586.4	Stricture/obstruction of ureter	genitourinary	243	13072	0.125908	0.153586	1.13418	0.412339	1	1
chr15.60902209.A.G	rs4774377	G	Risk factor	CAV-FE	G	RORA	579	Other symptoms involving abdomen and pelvis	digestive	140	13761	0.10427	0.127194	1.1099	0.412344	1	1
chr9.4329170.T.C	rs3895472	C	Severity	CAV	T	GLIS3	338.2	Chronic pain	neurological	3103	10623	-0.0385626	0.0470405	0.962171	0.412344	1	1
chr6.31153649.G.A	rs143334143	A	Severity; Risk factor	CAV-FE	A	CCHCR1	627.1	Postmenopausal bleeding	genitourinary	284	12413	0.114913	0.140178	1.12178	0.41235	1	1
chr12.106231175.T.A	rs12823094	A	Severity	CAV	A	-	429.3	Symptoms involving cardiovascular system	circulatory system	321	13337	0.0891035	0.108696	1.09319	0.412358	1	1
chr4.68840276.G.A	rs115162070	G	Severity	CAV	A	-	565	Anal and rectal conditions	digestive	496	14783	-0.138279	0.168685	0.870856	0.412361	1	1
chr13.102695866.A.G	rs599976	G	Severity	CAV-FE	G	METTL21C	611.1	Abnormal mammogram	genitourinary	799	13360	-0.0701517	0.0855778	0.932252	0.412363	1	1
chr7.128938247.T.G	rs10488631	TCTA haplotype	Severity in European-Americans	CAV	T	IRF5	271.3	Intestinal disaccharidase deficiencies and disaccharide malabsorption	endocrine/metabolic	2128	13300	0.0280567	0.0342269	1.02845	0.412372	1	1
chr3.149000300.G.T	rs76488148	T	Severity	CAV	T	GYG1	724.1	Disorders of sacrum	musculoskeletal	178	13604	0.154941	0.189018	1.16759	0.412378	1	1
chrX.15603134.G.A	rs7885856	G;A	Possible functional consequences	FCP + IP	A	ACE2	276	Disorders of fluid, electrolyte, and acid-base balance	endocrine/metabolic	1176	14133	0.102465	0.125003	1.1079	0.412386	1	1
chr19.24134099.G.A	rs10407383	A	Severity	CAV-FE	A	ZNF254	585.31	Renal dialysis	genitourinary	334	13052	0.070932	0.0865379	1.07351	0.412408	1	1
chr4.106022043.T.C	rs11729561	T	Severity	CAV	C	-	429.2	Abnormal function study of cardiovascular system	circulatory system	178	13462	0.167699	0.204596	1.18258	0.412411	1	1
chr15.100233816.G.A	rs143434383	A	Risk factor	CAV	A	ADAMTS17	575	Other biliary tract disease	digestive	185	15189	0.482506	0.588669	1.62013	0.412412	1	1
chr1.109740350.G.T	rs1332018	T	Risk factor; Severity	CAV	G	GSTM3	477	Epistaxis or throat hemorrhage	respiratory	179	10575	0.0932767	0.1138	1.09777	0.412415	1	1
chr12.8058591.T.C	rs7842	C	Risk factor; Severity	CAV	C	C3AR1	496	Chronic airway obstruction	respiratory	962	11726	-0.0431989	0.0527044	0.957721	0.412418	1	1
chr15.60902209.A.G	rs4774377	G	Risk factor	CAV-FE	G	RORA	721.1	Spondylosis without myelopathy	musculoskeletal	937	13484	-0.0423734	0.0516974	0.958512	0.41242	1	1
chr1.206773552.T.C	rs1800896	C	Severity	FCP	C	IL10	947	Urticaria	dermatologic	264	12583	0.0767832	0.0936796	1.07981	0.412423	1	1
chr9.4329170.T.C	rs3895472	C	Severity	CAV	T	GLIS3	428.1	Congestive heart failure (CHF) NOS	circulatory system	570	13392	-0.0807418	0.0985108	0.922432	0.412431	1	1
chr2.162267541.C.T	rs1990760	T	Risk factor; Severity	CAV	T	IFIH1	598	Abnormal findings on examination of urine	genitourinary	256	15653	0.0787104	0.0960328	1.08189	0.412433	1	1
chr21.41465040.G.A	rs17001042	A	Possible functional consequences	FCP + IP	A	TMPRSS2	588	Disorders resulting from impaired renal function	genitourinary	196	13062	0.200076	0.24411	1.2215	0.412435	1	1
chr7.54580201.A.C	rs622568	C	Severity; Risk factor	CAV-FE	C	-	626.14	Irregular menstrual bleeding	genitourinary	170	12359	-0.112552	0.137324	0.89355	0.412436	1	1
chr11.320772.A.G	rs12252	G	Severity; Risk factor	CAV	G	IFITM3	550.2	Diaphragmatic hernia	digestive	193	14523	-0.127015	0.154971	0.88072	0.412442	1	1
chr12.47902438.G.T	rs11574024	T	Severity	CAV	T	VDR	277.7	Dysmetabolic syndrome X	endocrine/metabolic	101	15137	-0.318259	0.38831	0.727415	0.412444	1	1
chr19.50259161.A.G	rs1651553	G	Severity	CAV	A	MYH14	507	Pleurisy; pleural effusion	respiratory	137	15022	-0.116671	0.142351	0.889878	0.412445	1	1
chr4.5820150.T.C	rs3774881	T	Severity	CAV	C	CRMP1	304	Adjustment reaction	mental disorders	479	8092	-0.0596602	0.0727938	0.942085	0.412457	1	1
chr12.8608014.A.G	rs11613792	A	Severity	CAV	G	AICDA	740	Osteoarthrosis	musculoskeletal	2608	11676	-0.0379591	0.0463154	0.962752	0.412457	1	1
chr5.96909661.C.T	rs150892504	T	Severity	CAV	T	ERAP2	798	Malaise and fatigue	symptoms	1848	12397	0.341444	0.416612	1.40698	0.41246	1	1
chr4.67910402.G.A	rs4860265	G	Possible functional consequences	FCP + IP	G	TMPRSS11A	245	Thyroiditis	endocrine/metabolic	265	13018	0.0740048	0.0902995	1.07681	0.412473	1	1
chrX.15602217.T.C	rs190509934	C	Protective	CAV	C	ACE2	613	Other nonmalignant breast conditions	genitourinary	402	15233	0.303239	0.37001	1.35424	0.412476	1	1
chr4.153687301.A.G	rs1898830	G	Severity; Risk factor	CAV	G	TLR2	292.3	Memory loss	mental disorders	549	14225	0.05709	0.0696624	1.05875	0.412487	1	1
chr10.130802064.T.G	rs12253652	G	Severity	CAV	G	-	726.1	Enthesopathy	musculoskeletal	614	11394	0.0705709	0.0861121	1.07312	0.412488	1	1
chr3.157438240.A.G	rs1840680	AG genotype)	Protective	CAV	A	PTX3	241.1	Nontoxic uninodular goiter	endocrine/metabolic	575	13213	-0.05284	0.0644779	0.948532	0.412498	1	1
chr9.87726001.C.A	rs41307457	C;A	Possible functional consequences	FCP + IP	A	CTSL	733	Other disorders of bone and cartilage	musculoskeletal	1061	12924	-0.0840597	0.102574	0.919376	0.412501	1	1
chr6.31153649.G.A	rs143334143	A	Severity; Risk factor	CAV-FE	A	CCHCR1	345.1	Epilepsy	neurological	110	14615	-0.20495	0.250094	0.814688	0.412506	1	1
chr10.52771466.C.T	rs1800451	T	Potential functional effect on protein	FCP + IP	T	MBL2	300	Anxiety disorders	mental disorders	2577	9342	-0.0525614	0.0641407	0.948796	0.412518	1	1
chrX.15586459.TAAATC.T	rs755766792	T	Severity	CAV	T	ACE2	703.1	Ingrowing nail	dermatologic	137	14010	0.841269	1.0266	2.31931	0.412518	1	1
chr4.111691870.C.T	rs112641600	C	Severity	CAV	T	-	592.11	Acute cystitis	genitourinary	337	12401	-0.133818	0.163303	0.87475	0.412532	1	1
chr1.169597075.C.T	rs6127	T	Severity in males	CAV	C	SELP	626.11	Absent or infrequent menstruation	genitourinary	293	12409	0.0808712	0.0986908	1.08423	0.412535	1	1
chr17.16948873.A.G	rs34557412	G	Severity	CAV	G	TNFRSF13B	250.3	Insulin pump user	endocrine/metabolic	1157	10376	-0.334354	0.40803	0.7158	0.412539	1	1
chr21.41473456.A.G	rs17854725	G	Severity	CAV	G	TMPRSS2	286.81	Primary hypercoagulable state	hematopoietic	121	14805	0.108298	0.132162	1.11438	0.412539	1	1
chr12.57108399.C.T	rs324011	T	Risk factor; Severity	CAV	T	STAT6	244.4	Hypothyroidism NOS	endocrine/metabolic	1401	13136	-0.0361779	0.0441502	0.964469	0.412542	1	1
chr22.19963748.G.A	rs4680	A	Risk factor	FCP	A	COMT	295	Schizophrenia and other psychotic disorders	mental disorders	319	9369	-0.0693011	0.084573	0.933046	0.412545	1	1
chr1.20166359.C.T	rs72663004	T	Severity	CAV	T	PLA2G2C	401.3	Other hypertensive complications	circulatory system	205	8382	0.188077	0.229525	1.20693	0.412548	1	1
chr5.32750877.T.C	rs1173773	C	Protective	CAV	C	NPR3	571.8	Liver abscess and sequelae of chronic liver disease	digestive	191	12978	-0.0886791	0.108223	0.915139	0.412552	1	1
chr1.46309111.A.G	rs41292543	G	Severity	CAV-FE	G	UQCRH	704.1	Alopecia	dermatologic	448	14012	0.112768	0.137621	1.11937	0.412553	1	1
chr9.21131628.G.C	rs12236000	G	Severity	CAV	C	-	555.2	Ulcerative colitis	digestive	100	11196	-0.205192	0.250416	0.814491	0.412555	1	1
chr2.136948486.A.G	rs7605851	G	Severity	CAV-FE	G	THSD7B	452.2	Deep vein thrombosis [DVT]	circulatory system	292	12528	-0.104737	0.127823	0.900561	0.412563	1	1
chr17.16948873.A.G	rs34557412	G	Severity	CAV	G	TNFRSF13B	798.1	Chronic fatigue syndrome	symptoms	135	12395	0.592444	0.723033	1.8084	0.412565	1	1
chr12.6845711.C.T	rs5443	T	protective	CAV	T	CDCA3	550.5	Ventral hernia	digestive	302	14999	0.0694104	0.0847117	1.07188	0.412575	1	1
chr1.214663607.G.A	rs143976001	A	Severity	CAV	A	CENPF	698	Pruritus and related conditions	dermatologic	624	14873	0.631222	0.770403	1.87991	0.412592	1	1
chr12.47844974.A.G	rs731236	AG and AA genotype	Severity	CAV	G	VDR	587	Kidney replaced by transpant	genitourinary	185	13061	0.0955643	0.116637	1.10028	0.412597	1	1
chr10.76490426.T.C	rs114026383	C	Risk factor for European population	CAV	C	LRMDA	327.32	Obstructive sleep apnea	neurological	1166	12300	-0.177542	0.216694	0.837326	0.412602	1	1
chr18.6461231.C.G	rs11659676	G	Severity	CAV-FE	G	RPL6P27	681.1	Cellulitis and abscess of fingers/toes	dermatologic	137	13196	-0.100669	0.122871	0.904232	0.412611	1	1
chr2.112913801.G.T	rs3811046	T	Risk factor	CAV	G	IL37	196	Radiotherapy	neoplasms	217	14574	0.0879612	0.107362	1.09195	0.412619	1	1
chrX.12886851.C.T	rs5743781	T	Severity; Severity for males	CAV-FE	T	TLR7	465	Acute upper respiratory infections of multiple or unspecified sites	respiratory	2081	11123	0.289226	0.353026	1.33539	0.412629	1	1
chr9.87725456.A.T	rs56952354	A;T	Possible functional consequences	FCP + IP	T	CTSL	586	Other disorders of the kidney and ureters	genitourinary	717	13024	-0.204572	0.249702	0.814996	0.412635	1	1
chr1.3081749.G.A	rs12745140	A	Severity	CAV	A	PRDM16	714	Rheumatoid arthritis and other inflammatory polyarthropathies	musculoskeletal	455	14784	-0.130264	0.159002	0.877864	0.412639	1	1
chr17.34252769.A.G	rs1024611	G	Risk factor	CAV	G	CCL2	724.8	Other symptoms referable to back	musculoskeletal	107	13691	0.119943	0.146405	1.12743	0.412641	1	1
chrX.15599938.A.G	rs2106809	G	Severity	CAV	G	ACE2	735.3	Hallux valgus (Bunion)	musculoskeletal	112	14882	0.126797	0.154772	1.13519	0.412644	1	1
chr10.89010241.T.C	rs982764	T	Severity	CAV-FE	C	FAS	611	Abnormal findings on mammogram or breast exam	genitourinary	935	13298	-0.0433534	0.0529187	0.957573	0.412647	1	1
chr8.16932640.T.C	rs118072448	T	Severity	CAV	C	-	510	Other diseases of lung	respiratory	137	15956	-0.296003	0.361313	0.743785	0.412648	1	1
chr5.1211624.A.G	rs76067074	G	Severity	CAV-FE	G	SLC6A19	362.26	Macular puckering of retina	sense organs	127	13458	0.21751	0.265502	1.24298	0.41265	1	1
chrX.15581269.T.C	rs138390800	C	May destabilize ACE2 protein structure	FCP + IP	C	ACE2	737.3	Kyphoscoliosis and scoliosis	musculoskeletal	125	14881	0.838359	1.02335	2.31257	0.412654	1	1
chr4.143999443.G.A	rs7683365	A	Risk factor	FCP + IP	A	GYPB	078	Viral warts & HPV	infectious diseases	460	9865	0.062377	0.0761447	1.06436	0.412678	1	1
chr10.52771466.C.T	rs1800451	T	Potential functional effect on protein	FCP + IP	T	MBL2	452	Other venous embolism and thrombosis	circulatory system	394	12543	-0.117754	0.143749	0.888915	0.412695	1	1
chr13.33129529.C.G	rs34425674	G	Risk factor	CAV	G	STARD13	348	Other conditions of brain	neurological	111	14589	-0.821305	1.00262	0.439857	0.412697	1	1
chr4.5820150.T.C	rs3774881	T	Severity	CAV	C	CRMP1	286.81	Primary hypercoagulable state	hematopoietic	111	13140	0.118532	0.144703	1.12584	0.412704	1	1
chr8.124324323.T.C	rs72711165	C	Severity	CAV-FE	C	TMEM65	316	Substance addiction and disorders	mental disorders	708	12998	0.167057	0.203941	1.18182	0.412705	1	1
chr9.131672331.T.G	rs12551879	G	Severity	CAV	G	RAPGEF1	731	Osteitis deformans and osteopathies associated with other disorders classified elsewhere	musculoskeletal	348	12997	-0.122041	0.148988	0.885112	0.41271	1	1
chr16.3500977.C.G	rs2301762	G	Severity	CAV	G	CLUAP1	771	Musculoskeletal symptoms referable to limbs	symptoms	605	14109	-0.119121	0.145427	0.8877	0.412721	1	1
chr6.105878879.T.A	rs9386484	T	Severity	CAV	A	-	735.21	Hammer toe (acquired)	musculoskeletal	153	12700	0.0966602	0.118008	1.10149	0.41273	1	1
chr7.107967457.C.T	rs2237698	T	Severity	CAV	T	LAMB1	214	Lipoma	neoplasms	203	15391	0.119406	0.145778	1.12683	0.412733	1	1
chr11.1219991.G.T	rs35705950	T	Protective	CAV	T	MUC5B	008	Intestinal infection	infectious diseases	511	15172	-0.115994	0.141612	0.890481	0.412734	1	1
chr2.195499753.A.C	rs73060484	C	Severity	CAV	C	-	618.1	Prolapse of vaginal walls	genitourinary	137	15854	-0.14585	0.178066	0.864287	0.412742	1	1
chrX.15581240.G.A	rs147464721	A	Severity	CAV	A	ACE2	585.32	End stage renal disease	genitourinary	501	13068	-0.827682	1.01051	0.437061	0.412744	1	1
chr4.25613313.G.A	-	HLA-A*02:02	Protective	IP	A	HLA-A	366.2	Senile cataract	sense organs	861	14095	-0.0583495	0.0712384	0.94332	0.412745	1	1
chr8.97128242.T.C	rs7817272	C	Severity	CAV	C	CPQ	252	Disorders of parathyroid gland	endocrine/metabolic	260	14599	0.0792237	0.0967238	1.08245	0.412745	1	1
chr16.85959043.C.T	rs12444486	C	Severity in African-Americans	CAV	C	-	740.1	Osteoarthritis; localized	musculoskeletal	1644	11989	0.0338549	0.0413341	1.03443	0.412755	1	1
chr2.136948486.A.G	rs7605851	G	Severity	CAV-FE	G	THSD7B	227	Benign neoplasm of other endocrine glands and related structures	neoplasms	167	15903	0.116858	0.142679	1.12396	0.41277	1	1
chr7.128938247.T.G	rs10488631	TCTA haplotype	Severity in European-Americans	CAV	T	IRF5	459	Other disorders of circulatory system	circulatory system	400	14887	-0.060077	0.0733531	0.941692	0.41278	1	1
chr12.47879112.A.G	rs2228570	AG genotype	Severity	CAV	A	VDR	433.2	Occlusion of cerebral arteries	circulatory system	516	12946	-0.05902	0.0720628	0.942688	0.412782	1	1
chr5.132485305.G.A	rs17622656	A	Risk factor	FCP + IP	A	IRF1	530.1	Esophagitis, GERD and related diseases	digestive	3939	10732	0.0267792	0.0326972	1.02714	0.412783	1	1
chr4.25613313.G.A	-	HLA-A*02:02	Protective	IP	A	HLA-A	288.1	Decreased white blood cell count	hematopoietic	209	14184	0.106721	0.130306	1.11262	0.412783	1	1
chr5.159315942.T.G	rs3212227	T	Severity	FCP	G	IL12B	613.5	Mastodynia	genitourinary	282	15213	0.0743849	0.0908246	1.07722	0.412789	1	1
chr10.43519603.G.T	rs10793436	G	Severity	CAV	T	-	627.1	Postmenopausal bleeding	genitourinary	276	11714	-0.0723229	0.0883078	0.93023	0.412794	1	1
chr2.36677870.C.A	rs6714112	C	Severity	CAV	A	-	613	Other nonmalignant breast conditions	genitourinary	398	15138	-0.0927856	0.113293	0.911389	0.412794	1	1
chr13.73984368.C.T	rs12871414	C	Severity	CAV	T	KLF12	456	Chronic venous insufficiency [CVI]	circulatory system	657	12387	0.0575707	0.0702958	1.05926	0.412799	1	1
chr18.6461231.C.G	rs11659676	G	Severity	CAV-FE	G	RPL6P27	613.5	Mastodynia	genitourinary	277	14728	-0.0713552	0.0871271	0.931131	0.412799	1	1
chr2.127137039.A.G	rs744373	G	Severity	CAV	G	-	394.2	Mitral valve disease	circulatory system	115	14590	0.110895	0.135407	1.11728	0.412803	1	1
chr19.31533051.C.A	rs8105499	C	Severity	CAV	A	LINC02841	296.2	Depression	mental disorders	3156	9246	0.030409	0.0371314	1.03088	0.41281	1	1
chr17.9267091.C.T	rs34761447	C	Severity	CAV	T	STX8	706	Diseases of sebaceous glands	dermatologic	1203	13301	-0.0852208	0.104063	0.91831	0.412822	1	1
chr3.126118894.C.T	rs1868132	T	Severity	CAV	T	ALDH1L1	618	Genital prolapse	genitourinary	206	15947	0.123339	0.150609	1.13127	0.412823	1	1
chr21.41465040.G.A	rs17001042	A	Possible functional consequences	FCP + IP	A	TMPRSS2	196	Radiotherapy	neoplasms	217	14566	0.201235	0.245728	1.22291	0.412826	1	1
chr21.41426103.C.A	rs17000900	A	Severity	CAV-FE	A	MX1	250.25	Diabetes type 2 with peripheral circulatory disorders	endocrine/metabolic	655	10328	-0.072705	0.0887804	0.929875	0.412826	1	1
chr12.8608014.A.G	rs11613792	A	Severity	CAV	G	AICDA	382	Otalgia	sense organs	181	13854	-0.12141	0.148254	0.885671	0.412826	1	1
chr5.124614711.G.T	rs4240376	G	Severity	CAV	T	-	613	Other nonmalignant breast conditions	genitourinary	402	15234	-0.0708342	0.086497	0.931616	0.412832	1	1
chr21.41508701.T.G	rs4283504	T	Possible functional consequences	FCP + IP	T	TMPRSS2	454.11	Varicose veins of lower extremity, symptomtic	circulatory system	768	12315	0.0699438	0.0854113	1.07245	0.41284	1	1
chr9.132278286.T.C	rs11243705	C	Severity	CAV	C	SETX	285.2	Anemia of chronic disease	hematopoietic	282	11735	-0.102258	0.124874	0.902796	0.412849	1	1
chr9.81442264.TCAG.T	rs1826292621	T	Severity	CAV	T	-	789	Nausea and vomiting	symptoms	716	14338	0.0672078	0.0820719	1.06952	0.412849	1	1
chr19.35687796.G.A	rs77127536	A	Severity	CAV	A	TYMSP2	352	Disorders of other cranial nerves	neurological	143	14439	0.136093	0.166193	1.14579	0.412854	1	1
chr11.71456403.G.T	rs12785878	G	Severity	CAV	T	NADSYN1	530.1	Esophagitis, GERD and related diseases	digestive	3946	10763	0.0233307	0.028491	1.0236	0.412855	1	1
chr1.205208489.G.A	rs11240388	G	Severity	CAV-FE	A	DSTYK	574	Cholelithiasis and cholecystitis	digestive	603	15191	-0.0495088	0.0604592	0.951697	0.412855	1	1
chr22.19963748.G.A	rs4680	A	Risk factor	FCP	A	COMT	041.8	H. pylori	infectious diseases	166	14769	0.0923216	0.112746	1.09672	0.412874	1	1
chr1.244873270.T.C	rs12130553	C	Severity	CAV	T	-	155.1	Malignant neoplasm of liver, primary	neoplasms	135	13116	0.104637	0.12779	1.11031	0.412887	1	1
chrX.12886851.C.T	rs5743781	T	Severity; Severity for males	CAV-FE	T	TLR7	155.1	Malignant neoplasm of liver, primary	neoplasms	144	15325	0.838685	1.02426	2.31332	0.41289	1	1
chr3.38894643.C.T	rs33985936	T	Severity	CAV	T	SCN11A	701	Other hypertrophic and atrophic conditions of skin	dermatologic	405	14830	0.0703491	0.0859168	1.07288	0.412898	1	1
chr14.74952741.A.G	rs2268616	G	Risk factor	CAV	G	PGF	290.11	Alzheimer's disease	mental disorders	111	13871	-0.272881	0.333273	0.761183	0.412905	1	1
chr21.41470664.C.T	rs61735794	T	Risk factor	CAV	T	TMPRSS2	724.8	Other symptoms referable to back	musculoskeletal	107	13708	-0.587179	0.717132	0.555893	0.412908	1	1
chr10.22439346.T.C	-	HLA-A*02:02	Protective	IP	C	HLA-A	803	Fracture of upper limb	injuries & poisonings	188	14251	0.162769	0.198794	1.17677	0.412909	1	1
chr10.36988942.A.G	rs2091431	G	Severity	CAV	A	-	586	Other disorders of the kidney and ureters	genitourinary	714	12924	0.0494626	0.0604109	1.05071	0.412918	1	1
chr2.136948486.A.G	rs7605851	G	Severity	CAV-FE	G	THSD7B	317.11	Alcoholic liver damage	mental disorders	160	12938	-0.120702	0.14742	0.886298	0.412921	1	1
chrX.15599938.A.G	rs2106809	G	Severity	CAV	G	ACE2	427.11	Paroxysmal supraventricular tachycardia	circulatory system	117	12059	-0.137264	0.167649	0.87174	0.412924	1	1
chr10.22439346.T.C	-	HLA-A*02:02	Protective	IP	C	HLA-A	458.9	Hypotension NOS	circulatory system	139	14843	0.189936	0.231981	1.20917	0.412926	1	1
chr6.105878879.T.A	rs9386484	T	Severity	CAV	A	-	433.3	Cerebral ischemia	circulatory system	288	12607	0.0718874	0.0878009	1.07453	0.412927	1	1
chr10.76490426.T.C	rs114026383	C	Risk factor for European population	CAV	C	LRMDA	627	Menopausal and postmenopausal disorders	genitourinary	858	12408	-0.225033	0.274849	0.79849	0.412929	1	1
chr20.50172836.A.G	rs6122883	G	Severity	CAV-FE	G	LINC01273	454	Varicose veins	circulatory system	1013	12400	0.0414569	0.0506372	1.04233	0.412955	1	1
chr12.132489230.GC.G	rs56106917	G	Severity	CAV	G	FBRSL1	362.9	Retinal edema	sense organs	195	13650	0.0913116	0.111537	1.09561	0.412975	1	1
chr12.47844974.A.G	rs731236	AG and AA genotype	Severity	CAV	G	VDR	480	Pneumonia	respiratory	561	14030	-0.0555946	0.0679089	0.945923	0.412978	1	1
chr1.196673103.G.A	rs800292	A	Severity	CAV	A	CFH	535.9	Gastritis and duodenitis, NOS	digestive	573	14298	-0.0518767	0.0633679	0.949446	0.412981	1	1
chr1.155133406.T.G	rs4971066	G	Risk factor	CAV	G	EFNA1	592	Cystitis and urethritis	genitourinary	450	12500	0.0659721	0.0805857	1.0682	0.412982	1	1
chr3.38894643.C.T	rs33985936	T	Severity	CAV	T	SCN11A	389.1	Sensorineural hearing loss	sense organs	592	14294	0.0596945	0.0729185	1.06151	0.412988	1	1
chr5.77379593.G.A	rs7715119	A	Severity	CAV-FE	A	PDE8B	585.33	Chronic Kidney Disease, Stage III	genitourinary	159	12984	-0.140208	0.171272	0.869178	0.413001	1	1
chr22.19963748.G.A	rs4680	A	Risk factor	FCP	A	COMT	241.2	Nontoxic multinodular goiter	endocrine/metabolic	308	13226	0.069051	0.0843566	1.07149	0.413037	1	1
chr8.97128242.T.C	rs7817272	C	Severity	CAV	C	CPQ	585.32	End stage renal disease	genitourinary	501	13048	-0.0592176	0.0723435	0.942502	0.413037	1	1
chr7.117587778.G.T	rs113993959	T	Severity	CAV	T	CFTR	340	Migraine	neurological	971	13343	0.895271	1.09371	2.448	0.413037	1	1
chr21.41509390.C.G	rs12626358	G	Possible functional consequences	FCP + IP	G	TMPRSS2	411.4	Coronary atherosclerosis	circulatory system	1992	13229	0.037518	0.0458344	1.03823	0.41304	1	1
chr21.41508701.T.G	rs4283504	T	Possible functional consequences	FCP + IP	T	TMPRSS2	480	Pneumonia	respiratory	554	13744	0.0854155	0.104349	1.08917	0.413042	1	1
chr4.166008836.A.T	rs17047200	TT genotype	Severity (TT genotype)*Conflicting; Risk factor (AA genotype)*Conflicting	CAV	T	TLL1	427.22	Atrial flutter	circulatory system	109	11823	-0.154515	0.188766	0.856831	0.413042	1	1
chr2.127137039.A.G	rs744373	G	Severity	CAV	G	-	618.2	Uterine/Uterovaginal prolapse	genitourinary	116	15939	0.111045	0.135665	1.11745	0.413057	1	1
chrX.15581269.T.C	rs138390800	C	May destabilize ACE2 protein structure	FCP + IP	C	ACE2	279.7	Other immunological findings	endocrine/metabolic	758	15030	-0.830065	1.0141	0.436021	0.413058	1	1
chr9.132278286.T.C	rs11243705	C	Severity	CAV	C	SETX	764	Sciatica	symptoms	1055	12727	0.0523029	0.0639002	1.05369	0.413066	1	1
chr4.67910402.G.A	rs4860265	G	Possible functional consequences	FCP + IP	G	TMPRSS11A	214	Lipoma	neoplasms	198	15198	-0.0858763	0.104918	0.917708	0.413069	1	1
chr14.102356233.A.G	rs11160678	G	Severity	CAV	G	CINP	286.8	Hypercoagulable state	hematopoietic	120	14817	0.115465	0.141069	1.1224	0.413071	1	1
chr16.3500977.C.G	rs2301762	G	Severity	CAV	G	CLUAP1	535.2	Atrophic gastritis	digestive	162	14230	0.197577	0.241393	1.21845	0.413079	1	1
chr11.34482745.G.A	rs61882275	G	Severity	CAV	A	ELF5	351	Other peripheral nerve disorders	neurological	581	14422	-0.0518359	0.063332	0.949485	0.413084	1	1
chr17.35880776.C.T	rs2107538	T	Risk factor; Severity	FCP	T	CCL5	512.2	Painful respiration	respiratory	135	8765	0.113319	0.138451	1.11999	0.413086	1	1
chr11.34482745.G.A	rs61882275	G	Severity	CAV	A	ELF5	286.81	Primary hypercoagulable state	hematopoietic	119	14912	-0.113598	0.138796	0.892616	0.413097	1	1
chr21.41464802.A.G	rs462574	A	Possible functional consequences	FCP + IP	A	TMPRSS2	415.1	Acute pulmonary heart disease	circulatory system	232	15694	0.101726	0.124291	1.10708	0.413099	1	1
chr10.104263031.C.A	rs4925	A	Protective for neurological complications of long COVID	CAV	A	GSTO1	764	Sciatica	symptoms	1064	12892	-0.0450722	0.0550713	0.955928	0.41311	1	1
chr12.52726315.TC.T	rs5798227	T	Risk factor	CAV	TC	-	495.2	Asthma with exacerbation	respiratory	816	11732	-0.080663	0.0985581	0.922505	0.413111	1	1
chr10.52771482.G.A	rs5030737	A	Potential functional effect on protein	FCP + IP	A	MBL2	379	Other disorders of eye	sense organs	462	13624	0.150732	0.184176	1.16268	0.413122	1	1
chr4.71762286.C.T	rs113574864	T	Severity	CAV	T	GC	430	Intracranial hemorrhage	circulatory system	108	14753	0.168975	0.20647	1.18409	0.413128	1	1
chr1.12192898.T.G	rs1061622	T	Severity	CAV-FE	G	TNFRSF1B	433.31	Transient cerebral ischemia	circulatory system	297	14814	-0.0954412	0.116622	0.908972	0.413139	1	1
chr4.68840276.G.A	rs115162070	G	Severity	CAV	A	-	599.9	Other abnormality of urination	genitourinary	247	11308	-0.195184	0.238503	0.822683	0.413145	1	1
chr9.133257521.T.TC	rs8176719	TC	Severity; Risk factor	CAV-FE	TC	ABO	110.12	Althete's foot	infectious diseases	513	12237	0.0586895	0.071715	1.06045	0.413145	1	1
chr2.162044379.C.T	rs3788979	T	Risk factor	CAV	T	DPP4	276.12	Hyposmolality and/or hyponatremia	endocrine/metabolic	147	13922	0.132646	0.162086	1.14185	0.413148	1	1
chr1.155066988.C.T	rs114301457	T	Severity	CAV	T	EFNA4	261.4	Vitamin D deficiency	endocrine/metabolic	4005	10117	0.290754	0.355287	1.33744	0.41315	1	1
chr11.1219991.G.T	rs35705950	T	Protective	CAV	T	MUC5B	454.11	Varicose veins of lower extremity, symptomtic	circulatory system	784	12519	-0.0927532	0.11334	0.911418	0.413151	1	1
chr6.52200448.A.G	rs13192246	G	Severity	CAV	A	-	428.3	Heart failure with reduced EF [Systolic or combined heart failure]	circulatory system	608	13763	0.0565808	0.0691392	1.05821	0.413151	1	1
chr3.27146807.G.A	rs17317135	G	Severity	CAV	A	NEK10	535	Gastritis and duodenitis	digestive	764	14107	-0.12906	0.157706	0.878921	0.413151	1	1
chr4.143996657.T.C	rs6840234	C	Protective	FCP + IP	T	GYPB	255	Disorders of adrenal glands	endocrine/metabolic	142	11606	-0.102138	0.124811	0.902905	0.413162	1	1
chr2.60480453.A.G	rs1123573	A	Severity	CAV-FE	G	BCL11A	286.81	Primary hypercoagulable state	hematopoietic	121	14983	-0.11552	0.141163	0.890903	0.413162	1	1
chr11.611919.C.G	rs702966	C	Severity in African-Americans	CAV	G	PHRF1	345.3	Convulsions	neurological	305	14607	-0.0708782	0.086613	0.931575	0.413168	1	1
chr3.61768231.T.A	rs672699	A	Severity	CAV	T	PTPRG	614.52	Vaginitis and vulvovaginitis	genitourinary	354	14878	-0.0700703	0.0856262	0.932328	0.41317	1	1
chr16.3500977.C.G	rs2301762	G	Severity	CAV	G	CLUAP1	687	Symptoms affecting skin	dermatologic	273	11174	0.158194	0.193314	1.17139	0.413171	1	1
chr4.106022043.T.C	rs11729561	T	Severity	CAV	C	-	304	Adjustment reaction	mental disorders	511	9089	-0.116234	0.142042	0.890267	0.413181	1	1
chr10.36988942.A.G	rs2091431	G	Severity	CAV	A	-	153	Colorectal cancer	neoplasms	364	14142	-0.0675886	0.082596	0.934645	0.413183	1	1
chr5.96909661.C.T	rs150892504	T	Severity	CAV	T	ERAP2	507	Pleurisy; pleural effusion	respiratory	137	15220	0.844132	1.03158	2.32596	0.413192	1	1
chr12.6845711.C.T	rs5443	T	protective	CAV	T	CDCA3	772	Symptoms of the muscles	symptoms	104	15037	0.117095	0.143098	1.12423	0.413195	1	1
chr6.52236941.T.C	rs763780	C	Protective	FCP	C	IL17F	257	Testicular dysfunction	endocrine/metabolic	186	14625	-0.21228	0.259422	0.808738	0.413197	1	1
chr2.195499753.A.C	rs73060484	C	Severity	CAV	C	-	459	Other disorders of circulatory system	circulatory system	401	14868	0.0856141	0.104627	1.08939	0.413197	1	1
chr14.55263686.C.T	rs10140801	T	Severity	CAV-FE	T	FBXO34-AS1	338.2	Chronic pain	neurological	3188	10909	-0.0248993	0.0304288	0.975408	0.413197	1	1
chr11.320772.A.G	rs12252	G	Severity; Risk factor	CAV	G	IFITM3	338.1	Acute pain	neurological	479	10622	-0.0812538	0.0992986	0.92196	0.413198	1	1
chr17.16948873.A.G	rs34557412	G	Severity	CAV	G	TNFRSF13B	573	Other disorders of liver	digestive	218	13043	0.484799	0.59247	1.62385	0.413204	1	1
chrX.15599938.A.G	rs2106809	G	Severity	CAV	G	ACE2	480	Pneumonia	respiratory	561	14042	-0.0648815	0.0792914	0.937179	0.413205	1	1
chr13.33129529.C.G	rs34425674	G	Risk factor	CAV	G	STARD13	345	Epilepsy, recurrent seizures, convulsions	neurological	431	14589	0.243346	0.297393	1.27551	0.413207	1	1
chr20.1135233.C.T	rs141024057	T	Severity	CAV	T	PSMF1	411.4	Coronary atherosclerosis	circulatory system	2002	13402	-0.552961	0.675778	0.575244	0.41321	1	1
chr21.41508701.T.G	rs4283504	T	Possible functional consequences	FCP + IP	T	TMPRSS2	710	Osteomyelitis, periostitis, and other infections involving bone	musculoskeletal	116	14782	0.181661	0.222013	1.19921	0.413218	1	1
chr21.41508701.T.G	rs4283504	T	Possible functional consequences	FCP + IP	T	TMPRSS2	710.1	Osteomyelitis	musculoskeletal	116	14782	0.181661	0.222013	1.19921	0.413218	1	1
chr3.61768231.T.A	rs672699	A	Severity	CAV	T	PTPRG	327.7	Sleep related movement disorders	neurological	133	12250	-0.115134	0.14071	0.891247	0.413224	1	1
chr14.55263686.C.T	rs10140801	T	Severity	CAV-FE	T	FBXO34-AS1	605	Erectile dysfunction [ED]	genitourinary	640	14085	0.0522619	0.063873	1.05365	0.413234	1	1
chr2.127137039.A.G	rs744373	G	Severity	CAV	G	-	389	Hearing loss	sense organs	984	14268	-0.0403169	0.0492747	0.960485	0.413238	1	1
chr1.154454494.A.C	rs2228145	A	Risk factor	CAV	C	IL6R	202	Cancer of other lymphoid, histiocytic tissue	neoplasms	112	15946	-0.116322	0.14217	0.890188	0.413247	1	1
chr11.784340.C.G	rs7104929	G	Severity	CAV-FE	G	-	280	Iron deficiency anemias	hematopoietic	1393	11787	-0.0355077	0.0433989	0.965115	0.41326	1	1
chr2.127137039.A.G	rs744373	G	Severity	CAV	G	-	649.1	Diabetes or abnormal glucose tolerance complicating pregnancy	pregnancy complications	102	15950	-0.121961	0.149065	0.885183	0.41326	1	1
chr1.12207235.C.T	rs3397	T	Severity	CAV-FE	C	TNFRSF1B	530.2	Esophageal bleeding (varices/hemorrhage)	digestive	130	8546	0.107947	0.131937	1.11399	0.413262	1	1
chr3.27146807.G.A	rs17317135	G	Severity	CAV	A	NEK10	593.1	Gross hematuria	genitourinary	187	12425	0.221293	0.270475	1.24769	0.413264	1	1
chr10.43519603.G.T	rs10793436	G	Severity	CAV	T	-	495	Asthma	respiratory	2849	11002	0.0256845	0.0313931	1.02602	0.413267	1	1
chr19.39248147.C.T	rs12979860	C	Severity (C allele)*Conflicting; Risk factor (T allele)*Conflicting	CAV	T	IFNL4	740.2	Osteoarthrosis, generalized	musculoskeletal	101	12412	0.117011	0.14302	1.12413	0.413272	1	1
chr12.112919388.G.A	rs10774671	A	Severity (A allele); Protective (G allele)	CAV-FE	G	OAS1	473.4	Voice disturbance	respiratory	298	10436	0.0725658	0.088697	1.07526	0.413282	1	1
chr5.32750877.T.C	rs1173773	C	Protective	CAV	C	NPR3	340	Migraine	neurological	964	13266	0.0409329	0.0500328	1.04178	0.413288	1	1
chr15.100233816.G.A	rs143434383	A	Risk factor	CAV	A	ADAMTS17	241	Nontoxic nodular goiter	endocrine/metabolic	820	13217	0.276077	0.337455	1.31795	0.413292	1	1
chr5.124614711.G.T	rs4240376	G	Severity	CAV	T	-	574.3	Cholecystitis without cholelithiasis	digestive	117	15202	0.121038	0.147948	1.12867	0.413293	1	1
chr12.6845711.C.T	rs5443	T	protective	CAV	T	CDCA3	465	Acute upper respiratory infections of multiple or unspecified sites	respiratory	2080	11122	0.0291032	0.0355738	1.02953	0.413296	1	1
chr7.22728408.A.G	rs2069837	G	Severity	CAV-FE	G	IL6	599.2	Retention of urine	genitourinary	251	11352	-0.136863	0.167299	0.87209	0.413314	1	1
chrX.15564175.T.C	rs41303171	C	Severity; Risk factor	CAV	C	ACE2	401.21	Hypertensive heart disease	circulatory system	161	8384	0.858789	1.04978	2.3603	0.413319	1	1
chr7.107967457.C.T	rs2237698	T	Severity	CAV	T	LAMB1	443.7	Peripheral angiopathy in diseases classified elsewhere	circulatory system	543	13413	-0.0796905	0.0974149	0.923402	0.413327	1	1
chr1.155066988.C.T	rs114301457	T	Severity	CAV	T	EFNA4	594	Urinary calculus	genitourinary	698	15236	0.495752	0.606017	1.64173	0.413329	1	1
chr15.90876959.G.A	rs201551785	A	Potential functional effect on protein	FCP + IP	A	FURIN	611.1	Abnormal mammogram	genitourinary	800	13373	0.951167	1.16275	2.58873	0.413337	1	1
chr1.244873270.T.C	rs12130553	C	Severity	CAV	T	-	782.3	Edema	symptoms	899	12117	-0.0431942	0.0528032	0.957725	0.413344	1	1
chr16.57636629.G.A	rs7499679	A	Severity	CAV	A	ADGRG1	295.1	Schizophrenia	mental disorders	223	9260	0.0881053	0.107706	1.0921	0.413348	1	1
chr2.162044379.C.T	rs3788979	T	Risk factor	CAV	T	DPP4	772.2	Spasm of muscle	symptoms	298	14818	0.0970301	0.118617	1.10189	0.41335	1	1
chr4.67964168.T.A	rs720009	A	Possible functional consequences	FCP + IP	A	TMPRSS11A	550.5	Ventral hernia	digestive	301	14926	0.145258	0.177574	1.15634	0.413351	1	1
chr8.40324459.C.A	rs11779911	C	Severity	CAV	A	SIRLNT	386	Vertiginous syndromes and other disorders of vestibular system	sense organs	260	12465	-0.0880974	0.107701	0.915672	0.41337	1	1
chr19.52830722.G.A	rs10411226	G	Severity	CAV	G	ZNF28	535.9	Gastritis and duodenitis, NOS	digestive	491	12490	0.056215	0.0687248	1.05783	0.413373	1	1
chr3.101705614.T.C	rs11919389	C	Risk factor	CAV	C	PDCL3P4	090	Sexually transmitted infections (not HIV or hepatitis)	infectious diseases	380	15666	-0.0690816	0.0844548	0.933251	0.413374	1	1
chr13.102695866.A.G	rs599976	G	Severity	CAV-FE	G	METTL21C	530.1	Esophagitis, GERD and related diseases	digestive	3943	10753	0.035593	0.0435137	1.03623	0.413374	1	1
chr21.41660268.A.T	rs2252109	A	Severity	CAV	A	-	977	Personal history of allergy to medicinal agents	injuries & poisonings	315	14393	-0.0678403	0.082938	0.93441	0.413378	1	1
chr11.114726432.A.T	rs1712779	T	Severity	CAV-FE	T	-	365.1	Open-angle glaucoma	sense organs	130	13887	-0.112974	0.138119	0.893174	0.413388	1	1
chr22.41925447.G.A	rs61756766	A	Severity	CAV	A	TNFRSF13C	351	Other peripheral nerve disorders	neurological	582	14500	0.1812	0.221532	1.19866	0.41339	1	1
chr2.195519781.A.G	rs74417002	G	Severity	CAV	G	-	302	Sexual and gender identity disorders	mental disorders	125	9360	-0.341274	0.417243	0.710864	0.413399	1	1
chr21.41494374.C.T	rs114363287	T	Risk factor	CAV	T	TMPRSS2	735.21	Hammer toe (acquired)	musculoskeletal	171	14880	0.845928	1.03424	2.33014	0.413402	1	1
chr14.76832814.C.CT	rs34279101	CT	Severity	CAV	CT	LRRC74A	789	Nausea and vomiting	symptoms	712	14256	-0.0655209	0.0801077	0.936579	0.413408	1	1
chr7.107967457.C.T	rs2237698	T	Severity	CAV	T	LAMB1	715	Other inflammatory spondylopathies	musculoskeletal	158	14902	0.133228	0.162889	1.14251	0.413409	1	1
chr22.49281538.G.A	rs62220604	G	Severity	CAV	A	-	296.22	Major depressive disorder	mental disorders	3031	9035	0.0326346	0.0399001	1.03317	0.41341	1	1
chrX.15564667.C.T	rs2074192	T	Severity (T allele); Severity for males > 50 y.o (T allele); Protective (C allele); Protective (CT genotype)	CAV	T	ACE2	427.12	Paroxysmal ventricular tachycardia	circulatory system	152	11960	-0.122908	0.150275	0.884345	0.413421	1	1
chr1.154454494.A.C	rs2228145	A	Risk factor	CAV	C	IL6R	426	Cardiac conduction disorders	circulatory system	939	12030	-0.0430095	0.0525874	0.957902	0.413433	1	1
chr5.1211624.A.G	rs76067074	G	Severity	CAV-FE	G	SLC6A19	110.11	Dermatophytosis of nail	infectious diseases	1026	12079	-0.0951345	0.116321	0.909251	0.413438	1	1
chr3.61768231.T.A	rs672699	A	Severity	CAV	T	PTPRG	530.11	GERD	digestive	3887	10719	0.0245141	0.029974	1.02482	0.413444	1	1
chr12.8058591.T.C	rs7842	C	Risk factor; Severity	CAV	C	C3AR1	475	Chronic sinusitis	respiratory	826	10563	-0.0455348	0.0556774	0.955486	0.413453	1	1
chr9.117713024.A.G	rs4986790	G	Severity	CAV	G	TLR4	530.2	Esophageal bleeding (varices/hemorrhage)	digestive	151	10763	0.196044	0.239716	1.21658	0.413461	1	1
chr6.32623820.T.C	rs9271609	T	Severity	CAV	C	HLA-DQA1	425	Cardiomyopathy	circulatory system	376	15704	0.0660055	0.0807103	1.06823	0.413467	1	1
chr20.50172836.A.G	rs6122883	G	Severity	CAV-FE	G	LINC01273	110.2	Dermatomycoses	infectious diseases	156	12083	-0.10445	0.127719	0.90082	0.413468	1	1
chr13.112889041.C.T	rs9577175	T	Severity	CAV	T	ATP11A	496.21	Obstructive chronic bronchitis	respiratory	237	11684	-0.104575	0.127874	0.900707	0.41347	1	1
chr9.33426577.A.G	rs10813976	G	Severity	CAV	G	-	379.2	Disorders of vitreous body	sense organs	400	13540	-0.0811898	0.0992781	0.922019	0.413471	1	1
chr19.39248147.C.T	rs12979860	C	Severity (C allele)*Conflicting; Risk factor (T allele)*Conflicting	CAV	T	IFNL4	110.11	Dermatophytosis of nail	infectious diseases	1035	12269	-0.0383854	0.0469395	0.962342	0.413493	1	1
chr3.146517122.G.A	rs343320	A	Severity	CAV-FE	A	PLSCR1	735.21	Hammer toe (acquired)	musculoskeletal	171	14827	0.175042	0.214054	1.1913	0.413502	1	1
chr11.1219991.G.T	rs35705950	T	Protective	CAV	T	MUC5B	155.1	Malignant neoplasm of liver, primary	neoplasms	142	15249	0.196715	0.240563	1.2174	0.413511	1	1
chr7.117611595.T.G	rs150212784	G	Severity	CAV	G	CFTR	368.9	Subjective visual disturbances	sense organs	137	14376	0.842284	1.03005	2.32166	0.413522	1	1
chr8.38996464.C.A	rs7840270	C	Severity	CAV-FE	A	ADAM9	733	Other disorders of bone and cartilage	musculoskeletal	1058	12799	0.0413538	0.050574	1.04222	0.413535	1	1
chr9.30504351.C.T	rs17775810	TT genotype	Protective	CAV	T	LINC01242	216.1	Screening for malignant neoplasms of the skin	neoplasms	235	14505	-0.105741	0.129318	0.899658	0.413542	1	1
chr8.40324459.C.A	rs11779911	C	Severity	CAV	A	SIRLNT	433.21	Cerebral artery occlusion, with cerebral infarction	circulatory system	509	14265	-0.0623086	0.076203	0.939593	0.413548	1	1
chrX.15599938.A.G	rs2106809	G	Severity	CAV	G	ACE2	601	Inflammatory diseases of prostate	genitourinary	152	14861	0.150876	0.184524	1.16285	0.413556	1	1
chr21.41465040.G.A	rs17001042	A	Possible functional consequences	FCP + IP	A	TMPRSS2	772.2	Spasm of muscle	symptoms	302	15029	-0.19249	0.23542	0.824903	0.41356	1	1
chr11.784340.C.G	rs7104929	G	Severity	CAV-FE	G	-	695.4	Lupus (localized and systemic)	dermatologic	267	13303	0.0759092	0.0928389	1.07886	0.41356	1	1
chr3.126118894.C.T	rs1868132	T	Severity	CAV	T	ALDH1L1	275	Disorders of mineral metabolism	endocrine/metabolic	478	15538	0.0831089	0.101645	1.08666	0.413564	1	1
chr4.68840276.G.A	rs115162070	G	Severity	CAV	A	-	242.1	Graves' disease	endocrine/metabolic	177	13172	-0.235503	0.288031	0.790174	0.413569	1	1
chr17.27263807.T.C	rs60811869	C	Severity	CAV	C	-	586.4	Stricture/obstruction of ureter	genitourinary	243	13043	-0.242302	0.296352	0.784819	0.413576	1	1
chr5.1211624.A.G	rs76067074	G	Severity	CAV-FE	G	SLC6A19	242	Thyrotoxicosis with or without goiter	endocrine/metabolic	346	13039	0.143165	0.175102	1.15392	0.413579	1	1
chr12.8608014.A.G	rs11613792	A	Severity	CAV	G	AICDA	610	Benign mammary dysplasias	genitourinary	286	12623	0.0996204	0.121844	1.10475	0.413583	1	1
chr1.3081749.G.A	rs12745140	A	Severity	CAV	A	PRDM16	611	Abnormal findings on mammogram or breast exam	genitourinary	929	13216	-0.094534	0.115625	0.909797	0.413589	1	1
chr4.67964168.T.A	rs720009	A	Possible functional consequences	FCP + IP	A	TMPRSS11A	288.2	Elevated white blood cell count	hematopoietic	241	14127	-0.172668	0.211191	0.841417	0.41359	1	1
chrX.15566297.A.G	rs4646179	G	Severity	CAV	G	ACE2	277.5	Other disorders of lipoid metabolism	endocrine/metabolic	102	15171	-0.587418	0.718493	0.55576	0.413603	1	1
chr7.22548762.C.T	rs13227460	T	Severity	CAV	T	STEAP1B	304	Adjustment reaction	mental disorders	526	9149	0.0683826	0.0836414	1.07077	0.413604	1	1
chr6.52236941.T.C	rs763780	C	Protective	FCP	C	IL17F	495.2	Asthma with exacerbation	respiratory	816	11739	-0.096705	0.118284	0.907824	0.413604	1	1
chr18.69541156.T.C	rs12958013	T	Severity	CAV	C	DOK6	379.2	Disorders of vitreous body	sense organs	389	13268	-0.109629	0.134096	0.896167	0.413619	1	1
chrX.15566297.A.G	rs4646179	G	Severity	CAV	G	ACE2	571.5	Other chronic nonalcoholic liver disease	digestive	1508	13040	-0.133715	0.16356	0.874839	0.413623	1	1
chr10.98166813.G.T	rs10786398	T	Severity	CAV	T	R3HCC1L	587	Kidney replaced by transpant	genitourinary	185	12954	-0.100063	0.122396	0.90478	0.413624	1	1
chr6.31575254.G.A	rs1800629	A	Risk factor*Conflicting; Severity*Conflicting; Protective*Conflicting	CAV-FE	A	TNF	550	Abdominal hernia	digestive	936	15001	-0.0706723	0.0864473	0.931767	0.413632	1	1
chr3.61768231.T.A	rs672699	A	Severity	CAV	T	PTPRG	426.9	Cardiac pacemaker/device in situ	circulatory system	427	12010	-0.0638589	0.0781132	0.938137	0.413633	1	1
chr12.57108399.C.T	rs324011	T	Risk factor; Severity	CAV	T	STAT6	704	Diseases of hair and hair follicles	dermatologic	619	13906	-0.0520721	0.0636968	0.94926	0.413644	1	1
chr17.8109899.C.T	rs151256885	T	Severity	CAV	T	ALOXE3	250.7	Diabetic retinopathy	endocrine/metabolic	364	13597	0.189308	0.231577	1.20841	0.413658	1	1
chr14.94566450.G.A	rs2093266	A	Risk factor for acute kidney injury	CAV	A	SERPINA4	362	Other retinal disorders	sense organs	655	13614	0.0620104	0.0758566	1.06397	0.413661	1	1
chr5.124614711.G.T	rs4240376	G	Severity	CAV	T	-	530.11	GERD	digestive	3904	10761	-0.0268046	0.0327906	0.973551	0.413672	1	1
chr10.89010241.T.C	rs982764	T	Severity	CAV-FE	C	FAS	465	Acute upper respiratory infections of multiple or unspecified sites	respiratory	2069	11049	-0.0303276	0.0371007	0.970128	0.413677	1	1
chr13.112889041.C.T	rs9577175	T	Severity	CAV	T	ATP11A	244.4	Hypothyroidism NOS	endocrine/metabolic	1394	13167	0.043258	0.0529199	1.04421	0.413686	1	1
chr10.51197961.C.A	rs7897633	A	Severity in European-Americans	CAV	C	PRKG1	257	Testicular dysfunction	endocrine/metabolic	186	14605	-0.0927059	0.113416	0.911462	0.4137	1	1
chr3.27146807.G.A	rs17317135	G	Severity	CAV	A	NEK10	740.9	Osteoarthrosis NOS	musculoskeletal	1601	12192	-0.0970568	0.118739	0.907504	0.413703	1	1
chr9.132278286.T.C	rs11243705	C	Severity	CAV	C	SETX	275.6	Hypercalcemia	endocrine/metabolic	287	15359	-0.102085	0.124894	0.902953	0.413715	1	1
chr1.3081749.G.A	rs12745140	A	Severity	CAV	A	PRDM16	578.9	Hemorrhage of gastrointestinal tract	digestive	226	13819	0.161492	0.197575	1.17526	0.413717	1	1
chr4.67963489.G.A	rs6552134	G	Possible functional consequences	FCP + IP	G	TMPRSS11A	395.1	Nonrheumatic mitral valve disorders	circulatory system	269	14448	0.0755764	0.0924638	1.07851	0.413721	1	1
chr2.216660263.A.C	rs2270360	A	Severity	CAV	C	IGFBP2	415.11	Pulmonary embolism and infarction, acute	circulatory system	217	14711	0.0950491	0.116289	1.09971	0.413725	1	1
chr1.156125675.T.C	rs581342	C	Severity	CAV	C	LMNA	709.2	Sicca syndrome	dermatologic	109	13216	-0.157599	0.192819	0.854192	0.413734	1	1
chr1.46309111.A.G	rs41292543	G	Severity	CAV-FE	G	UQCRH	270.3	Disorders of plasma protein metabolism	endocrine/metabolic	128	15054	-0.252396	0.308804	0.776937	0.413737	1	1
chr11.88824823.A.G	rs10831496	G	Severity	CAV-FE	A	GRM5	071.1	HIV infection, symptomatic	infectious diseases	1134	11185	0.0398233	0.0487239	1.04063	0.413742	1	1
chr1.161509955.A.G	rs1801274	G	Severity	CAV	A	FCGR2A	382	Otalgia	sense organs	188	14280	0.0859916	0.105211	1.0898	0.413744	1	1
chr17.31410594.G.A	rs178840	G	Severity	CAV	G	RAB11FIP4	427.3	Other specified cardiac dysrhythmias	circulatory system	252	10699	0.0763022	0.0933576	1.07929	0.413751	1	1
chr10.130802064.T.G	rs12253652	G	Severity	CAV	G	-	535	Gastritis and duodenitis	digestive	769	14110	0.0655345	0.0801855	1.06773	0.413765	1	1
chr5.157106730.T.C	rs35960726	C	Severity	CAV	C	HAVCR2	415	Pulmonary heart disease	circulatory system	292	15784	0.842035	1.0303	2.32109	0.413772	1	1
chr11.320772.A.G	rs12252	G	Severity; Risk factor	CAV	G	IFITM3	256	Ovarian dysfunction	endocrine/metabolic	205	14166	-0.125468	0.15352	0.882084	0.413772	1	1
chrX.15564667.C.T	rs2074192	T	Severity (T allele); Severity for males > 50 y.o (T allele); Protective (C allele); Protective (CT genotype)	CAV	T	ACE2	215	Other benign neoplasm of connective and other soft tissue	neoplasms	201	15315	-0.0887358	0.108576	0.915087	0.413775	1	1
chr2.216660263.A.C	rs2270360	A	Severity	CAV	C	IGFBP2	386.9	Dizziness and giddiness (Light-headedness and vertigo)	sense organs	1636	12030	0.0372907	0.0456287	1.03799	0.413777	1	1
chr10.130802064.T.G	rs12253652	G	Severity	CAV	G	-	654	Other and unspecified complications of birth; puerperium affecting management of mother	pregnancy complications	175	15772	-0.137917	0.168756	0.871171	0.413781	1	1
chr4.67910532.T.C	rs9998258	T	Possible functional consequences	FCP + IP	C	TMPRSS11A	427.7	Tachycardia NOS	circulatory system	304	12055	0.142741	0.174662	1.15343	0.413791	1	1
chr10.89010241.T.C	rs982764	T	Severity	CAV-FE	C	FAS	110.2	Dermatomycoses	infectious diseases	156	12196	0.098011	0.11993	1.10297	0.413795	1	1
chr17.35880776.C.T	rs2107538	T	Risk factor; Severity	FCP	T	CCL5	245.2	Chronic thyroiditis	endocrine/metabolic	246	13179	-0.0901989	0.110371	0.913749	0.413796	1	1
chr17.35880776.C.T	rs2107538	T	Risk factor; Severity	FCP	T	CCL5	245.21	Chronic lymphocytic thyroiditis	endocrine/metabolic	246	13179	-0.0901989	0.110371	0.913749	0.413796	1	1
chr21.33252612.A.G	rs2236757	A	Severity	CAV-FE	A	IFNAR2	703	Diseases of nail, NOS	dermatologic	121	13667	0.114409	0.139998	1.12121	0.413803	1	1
chr4.111691870.C.T	rs112641600	C	Severity	CAV	T	-	288	Diseases of white blood cells	hematopoietic	250	13939	-0.152747	0.186912	0.858347	0.413806	1	1
chr5.21768177.G.A	-	HLA-A*02:02	Protective	IP	A	HLA-A	371.3	Inflammation of eyelids	sense organs	199	13181	-0.0860092	0.105254	0.917586	0.413837	1	1
chr8.40324459.C.A	rs11779911	C	Severity	CAV	A	SIRLNT	700	Corns and callosities	dermatologic	185	14257	-0.102619	0.125581	0.902471	0.413842	1	1
chr14.74952741.A.G	rs2268616	G	Risk factor	CAV	G	PGF	292.3	Memory loss	mental disorders	535	13871	-0.114033	0.13955	0.892228	0.413843	1	1
chr4.188627868.CTCT.C	rs1734523522	C	Severity	CAV	C	LINC01060	726	Peripheral enthesopathies and allied syndromes	musculoskeletal	1217	11423	0.0641822	0.078546	1.06629	0.413854	1	1
chr12.47902438.G.T	rs11574024	T	Severity	CAV	T	VDR	512	Other symptoms of respiratory system	respiratory	4734	8775	-0.0538133	0.06586	0.947609	0.413879	1	1
chr10.52771466.C.T	rs1800451	T	Potential functional effect on protein	FCP + IP	T	MBL2	317.11	Alcoholic liver damage	mental disorders	161	12955	-0.215246	0.263436	0.806343	0.413888	1	1
chr2.136948486.A.G	rs7605851	G	Severity	CAV-FE	G	THSD7B	747.1	Cardiac congenital anomalies	congenital anomalies	131	16040	-0.144489	0.176839	0.865464	0.413891	1	1
chr4.107694523.TG.T	rs70947091	T	Severity	CAV-FE	T	PAPSS1	245.2	Chronic thyroiditis	endocrine/metabolic	244	13118	0.0843447	0.103229	1.088	0.413892	1	1
chr4.107694523.TG.T	rs70947091	T	Severity	CAV-FE	T	PAPSS1	245.21	Chronic lymphocytic thyroiditis	endocrine/metabolic	244	13118	0.0843447	0.103229	1.088	0.413892	1	1
chr2.195499753.A.C	rs73060484	C	Severity	CAV	C	-	785	Abdominal pain	symptoms	3629	9664	-0.0331143	0.0405292	0.967428	0.413901	1	1
chr13.41746691.T.A	rs10507497	A	Severity	CAV-FE	A	VWA8	079.9	Viremia, NOS	infectious diseases	234	11168	-0.0961806	0.117721	0.9083	0.413916	1	1
chr10.76490426.T.C	rs114026383	C	Risk factor for European population	CAV	C	LRMDA	425	Cardiomyopathy	circulatory system	376	15699	0.246029	0.301132	1.27894	0.413921	1	1
chr11.88436431.C.T	rs72953026	T	Severity	CAV-FE	T	-	496.21	Obstructive chronic bronchitis	respiratory	237	11616	0.102583	0.125565	1.10803	0.413946	1	1
chr1.154454494.A.C	rs2228145	A	Risk factor	CAV	C	IL6R	495	Asthma	respiratory	2970	11710	0.0261583	0.032019	1.0265	0.413949	1	1
chr1.155197995.A.G	rs41264915	A	Severity	CAV-FE	G	THBS3	743.1	Osteoporosis	musculoskeletal	1162	14310	-0.0605065	0.0740628	0.941288	0.41395	1	1
chr4.71762286.C.T	rs113574864	T	Severity	CAV	T	GC	724	Other and unspecified disorders of back	musculoskeletal	293	13641	-0.117685	0.144053	0.888976	0.413953	1	1
chr2.196087686.G.A	rs2176724	A	Severity	CAV	A	-	681	Superficial cellulitis and abscess	dermatologic	852	13641	-0.0562447	0.0688471	0.945308	0.413956	1	1
chr5.123497022.T.C	rs62377777	T	Severity	CAV	C	-	300.4	Dysthymic disorder	mental disorders	336	9329	0.0773964	0.0947412	1.08047	0.413971	1	1
chr2.195519781.A.G	rs74417002	G	Severity	CAV	G	-	274	Gout and other crystal arthropathies	endocrine/metabolic	298	15936	-0.206961	0.253344	0.813052	0.413977	1	1
chrX.12885540.A.T	rs179008	T	Severity; Risk factor	CAV	T	TLR7	789	Nausea and vomiting	symptoms	702	14002	0.0609224	0.074577	1.06282	0.413982	1	1
chr15.60845514.G.A	rs17303202	A	Risk factor; Severity	CAV-FE	A	RORA	282	Hereditary hemolytic anemias	hematopoietic	112	11853	0.123905	0.151676	1.13191	0.413982	1	1
chr11.71456403.G.T	rs12785878	G	Severity	CAV	T	NADSYN1	656	Other perinatal conditions of fetus or newborn	pregnancy complications	112	16150	0.114752	0.140472	1.1216	0.413982	1	1
chr13.23084699.A.G	rs1984162	G	Severity	CAV	G	-	227.3	Benign neoplasm of pituitary gland and craniopharyngeal duct (pouch)	neoplasms	109	15939	-0.150037	0.183669	0.860676	0.413993	1	1
chr15.90866675.C.T	rs79742014	T	Protective	IP	T	FURIN	362.3	Other nondiabetic retinopathy	sense organs	106	13637	-0.583449	0.71424	0.557971	0.413997	1	1
chr9.87726151.C.T	rs41312184	C;T	Possible functional consequences	FCP + IP	T	CTSL	278.4	Abnormal weight gain	endocrine/metabolic	262	9831	0.246935	0.30229	1.2801	0.413998	1	1
chr1.31151182.G.C	rs12083278	C	Severity	CAV	G	-	327.3	Sleep apnea	neurological	1216	11601	0.0370772	0.0453908	1.03777	0.414018	1	1
chr6.41534945.A.C	rs1886814	C	Severity	CAV-FE	C	FOXP4-AS1	272.11	Hypercholesterolemia	endocrine/metabolic	1972	8805	0.0474257	0.05806	1.04857	0.41402	1	1
chr9.81442264.TCAG.T	rs1826292621	T	Severity	CAV	T	-	274	Gout and other crystal arthropathies	endocrine/metabolic	297	15920	-0.106789	0.130736	0.898715	0.414028	1	1
chr10.52771466.C.T	rs1800451	T	Potential functional effect on protein	FCP + IP	T	MBL2	994	Sepsis and SIRS	injuries & poisonings	142	15860	0.181298	0.221957	1.19877	0.414033	1	1
chr22.41925447.G.A	rs61756766	A	Severity	CAV	A	TNFRSF13C	614	Inflammatory diseases of female pelvic organs	genitourinary	468	14946	0.213385	0.261244	1.23786	0.414041	1	1
chr12.47879112.A.G	rs2228570	AG genotype	Severity	CAV	A	VDR	514	Abnormal findings examination of lungs	respiratory	372	13154	0.0662764	0.0811417	1.06852	0.414043	1	1
chr5.32750877.T.C	rs1173773	C	Protective	CAV	C	NPR3	389.4	Tinnitus	sense organs	223	14212	-0.0820536	0.100458	0.921223	0.414046	1	1
chr3.146517122.G.A	rs343320	A	Severity	CAV-FE	A	PLSCR1	350.2	Abnormality of gait	neurological	1183	13606	0.0740776	0.090694	1.07689	0.41405	1	1
chr9.87724615.A.G	rs3128509	A;G	Possible functional consequences	FCP + IP	A	CTSL	531.4	Peptic ulcer, site unspecified	digestive	174	15608	0.0928531	0.113682	1.0973	0.414056	1	1
chr11.14893332.A.G	rs10741657	G	Severity	CAV	A	CYP2R1	443.9	Peripheral vascular disease, unspecified	circulatory system	1096	13463	0.0416358	0.0509762	1.04251	0.41406	1	1
chr4.25613313.G.A	-	HLA-A*02:02	Protective	IP	A	HLA-A	300.1	Anxiety disorder	mental disorders	2252	9363	-0.0383927	0.0470062	0.962335	0.414066	1	1
chr5.180810828.C.T	rs113791144	T	Severity	CAV	T	-	242	Thyrotoxicosis with or without goiter	endocrine/metabolic	353	13226	-0.113039	0.138401	0.893116	0.41407	1	1
chr4.5820150.T.C	rs3774881	T	Severity	CAV	C	CRMP1	256	Ovarian dysfunction	endocrine/metabolic	187	12851	0.0937039	0.114728	1.09823	0.41407	1	1
chr21.41660268.A.T	rs2252109	A	Severity	CAV	A	-	611	Abnormal findings on mammogram or breast exam	genitourinary	896	12529	0.0417919	0.0511692	1.04268	0.414077	1	1
chr1.155133406.T.G	rs4971066	G	Risk factor	CAV	G	EFNA1	289	Other diseases of blood and blood-forming organs	hematopoietic	365	14056	-0.0779606	0.0954546	0.925001	0.414083	1	1
chr6.12216733.A.G	rs10755709	A	Severity	CAV	G	-	733	Other disorders of bone and cartilage	musculoskeletal	1049	12566	-0.043811	0.0536424	0.957135	0.414086	1	1
chr18.6461231.C.G	rs11659676	G	Severity	CAV-FE	G	RPL6P27	287	Purpura and other hemorrhagic conditions	hematopoietic	415	14484	-0.0580775	0.0711107	0.943577	0.414089	1	1
chr21.33252612.A.G	rs2236757	A	Severity	CAV-FE	A	IFNAR2	801	Fracture of ankle and foot	injuries & poisonings	105	14014	-0.125249	0.153358	0.882277	0.414094	1	1
chr17.63488670.G.A	rs4343	G	Severity; Risk factor	CAV	G	ACE	587	Kidney replaced by transpant	genitourinary	186	13071	-0.0902484	0.110509	0.913704	0.414123	1	1
chr15.60902209.A.G	rs4774377	G	Risk factor	CAV-FE	G	RORA	252.1	Hyperparathyroidism	endocrine/metabolic	230	14391	-0.0835964	0.102364	0.919802	0.414123	1	1
chr21.41473456.A.G	rs17854725	G	Severity	CAV	G	TMPRSS2	241.1	Nontoxic uninodular goiter	endocrine/metabolic	571	13066	0.0511081	0.062582	1.05244	0.414124	1	1
chr6.32623820.T.C	rs9271609	T	Severity	CAV	C	HLA-DQA1	694.2	Other dyschromia	dermatologic	247	13467	-0.0829431	0.101565	0.920404	0.41413	1	1
chr1.35908500.C.T	rs2765013	C	Severity	CAV	T	AGO1	338.2	Chronic pain	neurological	3145	10721	0.0264692	0.0324126	1.02682	0.414138	1	1
chr16.78590128.A.G	rs72803978	A	Severity	CAV	G	WWOX	411	Ischemic Heart Disease	circulatory system	2217	13364	0.0765385	0.0937247	1.07954	0.414139	1	1
chr3.146517122.G.A	rs343320	A	Severity	CAV-FE	A	PLSCR1	425	Cardiomyopathy	circulatory system	375	15646	0.120484	0.14754	1.12804	0.414147	1	1
chr10.104263031.C.A	rs4925	A	Protective for neurological complications of long COVID	CAV	A	GSTO1	288	Diseases of white blood cells	hematopoietic	251	14197	-0.0906341	0.110988	0.913352	0.414149	1	1
chr21.41660268.A.T	rs2252109	A	Severity	CAV	A	-	394	Rheumatic disease of the heart valves	circulatory system	162	13689	-0.095537	0.116998	0.908885	0.414173	1	1
chr4.5820150.T.C	rs3774881	T	Severity	CAV	C	CRMP1	306	Other mental disorder	mental disorders	352	8092	-0.068666	0.0840904	0.933639	0.414173	1	1
chr1.154454494.A.C	rs2228145	A	Risk factor	CAV	C	IL6R	696.4	Psoriasis	dermatologic	277	13037	0.0726554	0.0889761	1.07536	0.414173	1	1
chr1.90742957.A.C	rs2166172	C	Severity	CAV-FE	C	-	454.1	Varicose veins of lower extremity	circulatory system	998	12521	0.0409648	0.0501676	1.04182	0.41418	1	1
chr4.67910402.G.A	rs4860265	G	Possible functional consequences	FCP + IP	G	TMPRSS11A	270	Disorders of protein plasma/amino-acid transport and metabolism	endocrine/metabolic	147	14814	0.0972998	0.11916	1.10219	0.414188	1	1
chr4.44416575.T.C	rs35540967	C	Severity	CAV	C	KCTD8	369	Infection of the eye	sense organs	414	13503	-0.118322	0.144906	0.88841	0.41419	1	1
chr13.102695866.A.G	rs599976	G	Severity	CAV-FE	G	METTL21C	442.1	Aortic aneurysm	circulatory system	172	13449	-0.149471	0.183061	0.861163	0.414206	1	1
chr1.31151182.G.C	rs12083278	C	Severity	CAV	G	-	483	Acute bronchitis and bronchiolitis	respiratory	168	13238	0.0945908	0.115848	1.09921	0.414208	1	1
chr11.114726432.A.T	rs1712779	T	Severity	CAV-FE	T	-	345	Epilepsy, recurrent seizures, convulsions	neurological	430	14598	0.0606199	0.0742435	1.06249	0.414214	1	1
chr1.154454494.A.C	rs2228145	A	Risk factor	CAV	C	IL6R	284	Aplastic anemia	hematopoietic	144	11856	-0.102969	0.126113	0.902155	0.414221	1	1
chrX.15602217.T.C	rs190509934	C	Protective	CAV	C	ACE2	112.3	Candidiasis of skin and nails	infectious diseases	125	12265	0.430442	0.527188	1.53794	0.414222	1	1
chr1.156125675.T.C	rs581342	C	Severity	CAV	C	LMNA	465.2	Acute pharyngitis	respiratory	643	11061	-0.0670982	0.0821809	0.935103	0.414231	1	1
chr8.16932640.T.C	rs118072448	T	Severity	CAV	C	-	599.9	Other abnormality of urination	genitourinary	247	11257	-0.212455	0.260212	0.808597	0.414232	1	1
chr2.6013310.G.A	rs73910904	A	Risk factor	CAV	A	-	276.12	Hyposmolality and/or hyponatremia	endocrine/metabolic	153	14115	0.313027	0.383392	1.36756	0.414233	1	1
chrX.15596127.G.T	rs146598386	T	Severity	CAV	T	ACE2	433.1	Occlusion and stenosis of precerebral arteries	circulatory system	305	14828	-0.832234	1.01932	0.435076	0.414239	1	1
chr2.195994321.C.T	rs191631470	T	Severity	CAV	T	DNAH7	455	Hemorrhoids	circulatory system	734	12551	-0.34398	0.421315	0.708943	0.414246	1	1
chr10.89010241.T.C	rs982764	T	Severity	CAV-FE	C	FAS	054	Herpes simplex	infectious diseases	530	11136	-0.054581	0.0668537	0.946882	0.414258	1	1
chr11.14893332.A.G	rs10741657	G	Severity	CAV	A	CYP2R1	277	Other disorders of metabolism	endocrine/metabolic	365	15180	-0.0679612	0.0832427	0.934297	0.414259	1	1
chr4.166008836.A.T	rs17047200	TT genotype	Severity (TT genotype)*Conflicting; Risk factor (AA genotype)*Conflicting	CAV	T	TLL1	473.4	Voice disturbance	respiratory	299	10370	-0.0914561	0.112022	0.912601	0.414263	1	1
chr11.71456403.G.T	rs12785878	G	Severity	CAV	T	NADSYN1	070	Viral hepatitis	infectious diseases	1355	11200	0.035671	0.0436925	1.03631	0.414266	1	1
chr7.22728630.G.T	rs2066992	T	Protective	CAV-FE	T	IL6	381.11	Suppurative and unspecified otitis media	sense organs	113	14633	0.146639	0.179623	1.15794	0.414286	1	1
chr21.33287378.C.T	rs8178521	T	Severity	CAV-FE	T	IL10RB	350	Abnormal movement	neurological	1484	13452	-0.0446409	0.0546826	0.956341	0.414292	1	1
chr13.23084699.A.G	rs1984162	G	Severity	CAV	G	-	110.1	Dermatophytosis	infectious diseases	1499	12244	-0.0397274	0.0486639	0.961051	0.414293	1	1
chr17.49863303.C.T	rs77534576	T	Severity	CAV	T	-	401.2	Hypertensive heart and/or renal disease	circulatory system	234	8357	-0.241541	0.295877	0.785417	0.414297	1	1
chr7.54580201.A.C	rs622568	C	Severity; Risk factor	CAV-FE	C	-	798	Malaise and fatigue	symptoms	1844	12344	0.0342148	0.0419118	1.03481	0.414298	1	1
chr1.155066988.C.T	rs114301457	T	Severity	CAV	T	EFNA4	452	Other venous embolism and thrombosis	circulatory system	396	12580	0.607377	0.744022	1.83561	0.414304	1	1
chr17.63488670.G.A	rs4343	G	Severity; Risk factor	CAV	G	ACE	256	Ovarian dysfunction	endocrine/metabolic	215	14625	0.0852882	0.104476	1.08903	0.414304	1	1
chr16.57636629.G.A	rs7499679	A	Severity	CAV	A	ADGRG1	696	Psoriasis and related disorders	dermatologic	287	12926	-0.0818	0.100205	0.921456	0.414314	1	1
chr8.40324459.C.A	rs11779911	C	Severity	CAV	A	SIRLNT	250.22	Type 2 diabetes with renal manifestations	endocrine/metabolic	847	9933	0.0517053	0.0633398	1.05307	0.414319	1	1
chr2.216660263.A.C	rs2270360	A	Severity	CAV	C	IGFBP2	442.1	Aortic aneurysm	circulatory system	164	12491	0.107646	0.13187	1.11365	0.414324	1	1
chr16.89196249.G.A	rs117169628	A	Severity	CAV	A	SLC22A31	274	Gout and other crystal arthropathies	endocrine/metabolic	299	15919	0.113321	0.138825	1.11999	0.41434	1	1
chr6.160716758.G.A	rs4252187	A	Potential functional effect on protein	FCP + IP	A	PLG	433.21	Cerebral artery occlusion, with cerebral infarction	circulatory system	520	14826	0.928557	1.13755	2.53085	0.414341	1	1
chr6.31575254.G.A	rs1800629	A	Risk factor*Conflicting; Severity*Conflicting; Protective*Conflicting	CAV-FE	A	TNF	737	Curvature of spine	musculoskeletal	136	14882	-0.183442	0.224733	0.832401	0.414349	1	1
chr21.41470664.C.T	rs61735794	T	Risk factor	CAV	T	TMPRSS2	782.3	Edema	symptoms	990	14258	-0.175288	0.214745	0.839215	0.414351	1	1
chr21.41426103.C.A	rs17000900	A	Severity	CAV-FE	A	MX1	733	Other disorders of bone and cartilage	musculoskeletal	1065	12980	0.0573209	0.0702239	1.059	0.414352	1	1
chr11.1219991.G.T	rs35705950	T	Protective	CAV	T	MUC5B	530.9	Heartburn	digestive	255	10705	-0.166478	0.203956	0.846642	0.41436	1	1
chr4.166008836.A.T	rs17047200	TT genotype	Severity (TT genotype)*Conflicting; Risk factor (AA genotype)*Conflicting	CAV	T	TLL1	275.6	Hypercalcemia	endocrine/metabolic	289	15265	-0.0914242	0.112008	0.91263	0.414371	1	1
chr8.97128242.T.C	rs7817272	C	Severity	CAV	C	CPQ	282	Hereditary hemolytic anemias	hematopoietic	112	11860	-0.124605	0.152664	0.882846	0.414383	1	1
chr17.34252769.A.G	rs1024611	G	Risk factor	CAV	G	CCL2	202	Cancer of other lymphoid, histiocytic tissue	neoplasms	113	15954	-0.119658	0.146611	0.887223	0.414407	1	1
chr1.161509955.A.G	rs1801274	G	Severity	CAV	A	FCGR2A	429.3	Symptoms involving cardiovascular system	circulatory system	325	13509	0.065794	0.0806147	1.06801	0.414412	1	1
chr1.20166359.C.T	rs72663004	T	Severity	CAV	T	PLA2G2C	155	Cancer of liver and intrahepatic bile duct	neoplasms	151	15324	-0.243676	0.29857	0.783742	0.414418	1	1
chr21.41470664.C.T	rs61735794	T	Risk factor	CAV	T	TMPRSS2	275	Disorders of mineral metabolism	endocrine/metabolic	478	15549	0.206581	0.25312	1.22947	0.414421	1	1
chr1.27373964.C.T	rs141300199	T	Severity	CAV	T	FCN3	427.21	Atrial fibrillation	circulatory system	562	12056	0.519741	0.636841	1.68159	0.414429	1	1
chr5.174562335.T.A	rs2220543	T	Severity	CAV	A	SUMO2P6	840	Sprains and strains	injuries & poisonings	197	14910	-0.0876252	0.107368	0.916104	0.41443	1	1
chr12.8608014.A.G	rs11613792	A	Severity	CAV	G	AICDA	558	Noninfectious gastroenteritis	digestive	370	10623	-0.0877674	0.107543	0.915974	0.414435	1	1
chr17.45714244.T.C	rs113661667	C	Risk factor	CAV-FE	C	LINC02210-CRHR1	285.2	Anemia of chronic disease	hematopoietic	285	11863	0.0955031	0.117023	1.10021	0.41444	1	1
chr14.94566450.G.A	rs2093266	A	Risk factor for acute kidney injury	CAV	A	SERPINA4	599.8	Other symptoms involving urinary system	genitourinary	141	11310	0.125563	0.15386	1.13379	0.414448	1	1
chr4.67964168.T.A	rs720009	A	Possible functional consequences	FCP + IP	A	TMPRSS11A	350.2	Abnormality of gait	neurological	1181	13585	-0.0780635	0.0956555	0.924906	0.414449	1	1
chr10.28606315.C.T	rs12773860	T	Severity	CAV	T	WAC	241	Nontoxic nodular goiter	endocrine/metabolic	815	13126	-0.0880663	0.107913	0.9157	0.41445	1	1
chr8.97128242.T.C	rs7817272	C	Severity	CAV	C	CPQ	272.9	Unspecified disorder of lipoid metabolism	endocrine/metabolic	133	8839	-0.116234	0.14243	0.890267	0.414455	1	1
chr10.104263031.C.A	rs4925	A	Protective for neurological complications of long COVID	CAV	A	GSTO1	550.5	Ventral hernia	digestive	302	14998	-0.0819574	0.100428	0.921311	0.414456	1	1
chr6.52236941.T.C	rs763780	C	Protective	FCP	C	IL17F	256.4	Polycystic ovaries	endocrine/metabolic	206	14625	-0.19244	0.235812	0.824944	0.414458	1	1
chr1.196673103.G.A	rs800292	A	Severity	CAV	A	CFH	697	Sarcoidosis	dermatologic	128	13431	-0.107729	0.132011	0.897871	0.414465	1	1
chrX.15581269.T.C	rs138390800	C	May destabilize ACE2 protein structure	FCP + IP	C	ACE2	599.8	Other symptoms involving urinary system	genitourinary	141	11354	0.851142	1.043	2.34232	0.414471	1	1
chr15.34253720.A.G	rs2705343	G	Severity	CAV-FE	G	SLC12A6	495.2	Asthma with exacerbation	respiratory	810	11550	0.0590782	0.0723971	1.06086	0.414483	1	1
chr6.160731787.C.T	rs4252128	T	Potential functional effect on protein	FCP + IP	T	PLG	571.5	Other chronic nonalcoholic liver disease	digestive	1507	13035	-0.122881	0.150586	0.884369	0.414489	1	1
chr11.784340.C.G	rs7104929	G	Severity	CAV-FE	G	-	731	Osteitis deformans and osteopathies associated with other disorders classified elsewhere	musculoskeletal	345	12931	0.0691869	0.0847879	1.07164	0.4145	1	1
chr17.31410594.G.A	rs178840	G	Severity	CAV	G	RAB11FIP4	585.31	Renal dialysis	genitourinary	307	11603	0.0685289	0.0839817	1.07093	0.414501	1	1
chr9.133251249.A.G	rs7849280	G	Protective	CAV	G	ABO	613.5	Mastodynia	genitourinary	282	15214	-0.1171	0.143507	0.889496	0.414505	1	1
chr22.19963748.G.A	rs4680	A	Risk factor	FCP	A	COMT	290.16	Vascular dementia	mental disorders	100	14292	-0.127048	0.155706	0.880691	0.414528	1	1
chr3.149000300.G.T	rs76488148	T	Severity	CAV	T	GYG1	710	Osteomyelitis, periostitis, and other infections involving bone	musculoskeletal	117	14986	-0.214338	0.262688	0.807075	0.414533	1	1
chr3.149000300.G.T	rs76488148	T	Severity	CAV	T	GYG1	710.1	Osteomyelitis	musculoskeletal	117	14986	-0.214338	0.262688	0.807075	0.414533	1	1
chr6.6924962.A.C	rs6933436	C	Severity	CAV	C	-	112.3	Candidiasis of skin and nails	infectious diseases	121	11927	0.113947	0.139653	1.12069	0.414539	1	1
chr19.50259161.A.G	rs1651553	G	Severity	CAV	A	MYH14	627.3	Postmenopausal atrophic vaginitis	genitourinary	311	12257	-0.0809679	0.0992378	0.922223	0.414559	1	1
chr10.104263031.C.A	rs4925	A	Protective for neurological complications of long COVID	CAV	A	GSTO1	317	Alcohol-related disorders	mental disorders	445	12996	-0.0708628	0.0868538	0.93159	0.414566	1	1
chr1.156125675.T.C	rs581342	C	Severity	CAV	C	LMNA	340.1	Migrain with aura	neurological	178	13269	0.116901	0.143286	1.12401	0.414584	1	1
chr12.6845711.C.T	rs5443	T	protective	CAV	T	CDCA3	110.12	Althete's foot	infectious diseases	514	12269	0.0539192	0.0660907	1.0554	0.414594	1	1
chr1.12207235.C.T	rs3397	T	Severity	CAV-FE	C	TNFRSF1B	497	Bronchitis	respiratory	286	9265	-0.0742544	0.0910163	0.928435	0.414594	1	1
chr11.114726432.A.T	rs1712779	T	Severity	CAV-FE	T	-	649.1	Diabetes or abnormal glucose tolerance complicating pregnancy	pregnancy complications	102	15958	-0.128206	0.157149	0.879672	0.4146	1	1
chr12.106231175.T.A	rs12823094	A	Severity	CAV	A	-	289	Other diseases of blood and blood-forming organs	hematopoietic	358	13643	-0.0891755	0.109308	0.914685	0.414604	1	1
chr1.230710048.A.G	rs699	G	Severity	CAV	A	AGT	634	Miscarriage; stillbirth	pregnancy complications	132	15916	-0.115159	0.141158	0.891225	0.414605	1	1
chr5.86011821.T.G	rs4424029	G	Severity	CAV	G	-	727.1	Synovitis and tenosynovitis	musculoskeletal	426	11495	0.0598535	0.0733682	1.06168	0.414617	1	1
chr6.30887474.G.A	rs4618569	AG genotype	Severity	CAV	A	DDR1	761	Cervicalgia	symptoms	1195	14084	-0.0384451	0.0471264	0.962284	0.414621	1	1
chr11.71456403.G.T	rs12785878	G	Severity	CAV	T	NADSYN1	627.3	Postmenopausal atrophic vaginitis	genitourinary	314	12411	-0.069692	0.0854293	0.932681	0.414623	1	1
chr2.162267541.C.T	rs1990760	T	Risk factor; Severity	CAV	T	IFIH1	285.2	Anemia of chronic disease	hematopoietic	287	11827	-0.0754951	0.0925479	0.927284	0.414648	1	1
chrX.12889539.C.G	rs3853839	G	Severity; Risk factor	CAV-FE	G	TLR7	260.6	Anorexia	endocrine/metabolic	190	9485	-0.109618	0.13438	0.896177	0.414653	1	1
chr15.60902209.A.G	rs4774377	G	Risk factor	CAV-FE	G	RORA	528	Diseases of the oral soft tissues, excluding lesions specific for gingiva and tongue	digestive	189	15130	0.0888128	0.108877	1.09288	0.414664	1	1
chr12.8058591.T.C	rs7842	C	Risk factor; Severity	CAV	C	C3AR1	592.11	Acute cystitis	genitourinary	345	12617	-0.0693658	0.085037	0.932985	0.414664	1	1
chr20.50172836.A.G	rs6122883	G	Severity	CAV-FE	G	LINC01273	798	Malaise and fatigue	symptoms	1826	12214	0.0320035	0.0392341	1.03252	0.414669	1	1
chr9.78543197.A.G	rs7027911	A	Severity	CAV	G	-	627.1	Postmenopausal bleeding	genitourinary	282	12358	0.0734955	0.0901018	1.07626	0.414676	1	1
chr15.60902209.A.G	rs4774377	G	Risk factor	CAV-FE	G	RORA	180.3	Cervical intraepithelial neoplasia [CIN] [Cervical dysplasia]	neoplasms	203	14188	0.0873662	0.107108	1.0913	0.414681	1	1
chr11.611919.C.G	rs702966	C	Severity in African-Americans	CAV	G	PHRF1	530.13	Barrett's esophagus	digestive	105	10759	0.117196	0.143682	1.12434	0.414693	1	1
chr1.12192898.T.G	rs1061622	T	Severity	CAV-FE	G	TNFRSF1B	681.5	Cellulitis and abscess of leg, except foot	dermatologic	310	13639	0.0881665	0.108092	1.09217	0.414696	1	1
chr13.41746691.T.A	rs10507497	A	Severity	CAV-FE	A	VWA8	368.9	Subjective visual disturbances	sense organs	137	14336	-0.12634	0.154898	0.881315	0.41471	1	1
chr5.123497022.T.C	rs62377777	T	Severity	CAV	C	-	599.5	Frequency of urination and polyuria	genitourinary	1006	11306	-0.047877	0.0586994	0.953251	0.414711	1	1
chr6.160731787.C.T	rs4252128	T	Potential functional effect on protein	FCP + IP	T	PLG	079.9	Viremia, NOS	infectious diseases	235	11189	-0.369553	0.453092	0.691043	0.414716	1	1
chr6.52236941.T.C	rs763780	C	Protective	FCP	C	IL17F	443.9	Peripheral vascular disease, unspecified	circulatory system	1096	13464	-0.0847631	0.103926	0.91873	0.414725	1	1
chr7.22728408.A.G	rs2069837	G	Severity	CAV-FE	G	IL6	512.2	Painful respiration	respiratory	135	8803	-0.183538	0.225032	0.832321	0.414726	1	1
chr10.52771475.C.T	rs1800450	T	Severity	CAV	T	MBL2	593	Hematuria	genitourinary	565	12619	-0.0712619	0.0873786	0.931218	0.414756	1	1
chr2.112913801.G.T	rs3811046	T	Risk factor	CAV	G	IL37	949	Allergies, other	injuries & poisonings	542	12586	-0.0570497	0.0699545	0.944547	0.414771	1	1
chr14.35401887.C.T	rs696	CC genotype	Severity	CAV	T	NFKBIA	365	Glaucoma	sense organs	1070	13859	-0.0394711	0.0484001	0.961298	0.414776	1	1
chr3.149000300.G.T	rs76488148	T	Severity	CAV	T	GYG1	426.92	Cardiac defibrillator in situ	circulatory system	197	11951	0.148213	0.181742	1.15976	0.414778	1	1
chr5.1211624.A.G	rs76067074	G	Severity	CAV-FE	G	SLC6A19	351	Other peripheral nerve disorders	neurological	575	14278	0.111702	0.136971	1.11818	0.414778	1	1
chr5.86011821.T.G	rs4424029	G	Severity	CAV	G	-	296	Mood disorders	mental disorders	3361	9304	0.0251218	0.0308049	1.02544	0.414778	1	1
chr17.35880776.C.T	rs2107538	T	Risk factor; Severity	FCP	T	CCL5	280.2	Iron deficiency anemia secondary to blood loss (chronic)	hematopoietic	558	11838	0.0571414	0.0700681	1.05881	0.414779	1	1
chr17.45422978.G.C	rs1230082	G	Severity	CAV	G	ARHGAP27	743.13	Other specified osteoporosis	musculoskeletal	132	14174	-0.105232	0.129044	0.900116	0.414803	1	1
chrX.12885540.A.T	rs179008	T	Severity; Risk factor	CAV	T	TLR7	715	Other inflammatory spondylopathies	musculoskeletal	154	14584	0.124588	0.152784	1.13268	0.414812	1	1
chr19.39248147.C.T	rs12979860	C	Severity (C allele)*Conflicting; Risk factor (T allele)*Conflicting	CAV	T	IFNL4	564	Functional digestive disorders	digestive	480	11258	0.0542514	0.0665306	1.05575	0.414823	1	1
chr21.41660268.A.T	rs2252109	A	Severity	CAV	A	-	681	Superficial cellulitis and abscess	dermatologic	815	12772	0.0432224	0.0530061	1.04417	0.41483	1	1
chr10.52771482.G.A	rs5030737	A	Potential functional effect on protein	FCP + IP	A	MBL2	714	Rheumatoid arthritis and other inflammatory polyarthropathies	musculoskeletal	463	14956	0.146826	0.180066	1.15815	0.414841	1	1
chr9.133257521.T.TC	rs8176719	TC	Severity; Risk factor	CAV-FE	TC	ABO	706.1	Acne	dermatologic	305	13374	0.0755117	0.0926079	1.07844	0.414848	1	1
chr4.71762286.C.T	rs113574864	T	Severity	CAV	T	GC	788	Syncope and collapse	symptoms	549	15095	0.0799838	0.0980941	1.08327	0.414856	1	1
chr9.4329170.T.C	rs3895472	C	Severity	CAV	T	GLIS3	345.3	Convulsions	neurological	301	14103	-0.108137	0.132625	0.897505	0.414869	1	1
chr3.126118894.C.T	rs1868132	T	Severity	CAV	T	ALDH1L1	555.1	Regional enteritis	digestive	116	11244	-0.1914	0.234756	0.825802	0.414892	1	1
chr6.147217556.A.G	rs116898161	G	Severity	CAV	G	STXBP5	300.1	Anxiety disorder	mental disorders	2253	9371	-0.122029	0.149672	0.885123	0.414895	1	1
chr17.45714244.T.C	rs113661667	C	Risk factor	CAV-FE	C	LINC02210-CRHR1	112	Candidiasis	infectious diseases	607	12243	0.067345	0.0826011	1.06966	0.414898	1	1
chr2.36677870.C.A	rs6714112	C	Severity	CAV	A	-	136	Other infectious and parasitic diseases	infectious diseases	242	15369	-0.118201	0.144979	0.888517	0.414902	1	1
chr14.80203237.T.C	rs225014	C	Severity	CAV	C	DIO2	618	Genital prolapse	genitourinary	201	15692	-0.0854243	0.104777	0.918123	0.414905	1	1
chr6.160731787.C.T	rs4252128	T	Potential functional effect on protein	FCP + IP	T	PLG	695.8	Other specified erythematous conditions	dermatologic	172	13457	-0.473004	0.580168	0.623128	0.414908	1	1
chr12.52726315.TC.T	rs5798227	T	Risk factor	CAV	TC	-	272.9	Unspecified disorder of lipoid metabolism	endocrine/metabolic	133	8853	0.180457	0.221343	1.19776	0.414911	1	1
chr4.68840276.G.A	rs115162070	G	Severity	CAV	A	-	442.1	Aortic aneurysm	circulatory system	170	13408	0.193502	0.237361	1.21349	0.414943	1	1
chr9.131672331.T.G	rs12551879	G	Severity	CAV	G	RAPGEF1	369	Infection of the eye	sense organs	415	13579	0.0985622	0.120902	1.10358	0.414946	1	1
chr11.320836.C.T	rs34481144	T	Severity	CAV	T	IFITM3	447	Other disorders of arteries and arterioles	circulatory system	182	13071	-0.105751	0.129721	0.899648	0.414947	1	1
chr22.19963748.G.A	rs4680	A	Risk factor	FCP	A	COMT	300.11	Generalized anxiety disorder	mental disorders	640	9369	-0.0495126	0.0607362	0.951693	0.414953	1	1
chr17.9267091.C.T	rs34761447	C	Severity	CAV	T	STX8	700	Corns and callosities	dermatologic	190	14709	-0.223781	0.274508	0.79949	0.414954	1	1
chr19.35687796.G.A	rs77127536	A	Severity	CAV	A	TYMSP2	364	Corneal opacity and other disorders of cornea	sense organs	143	13842	-0.151661	0.186043	0.85928	0.414963	1	1
chr3.61768231.T.A	rs672699	A	Severity	CAV	T	PTPRG	277.5	Other disorders of lipoid metabolism	endocrine/metabolic	100	15120	0.123884	0.15197	1.13188	0.414966	1	1
chr5.131995059.C.T	rs56162149	T	Severity	CAV-FE	T	ACSL6	726	Peripheral enthesopathies and allied syndromes	musculoskeletal	1218	11386	-0.0423728	0.0519803	0.958512	0.414974	1	1
chr21.41660268.A.T	rs2252109	A	Severity	CAV	A	-	070.4	Chronic hepatitis	infectious diseases	149	10452	-0.0985587	0.120908	0.906142	0.414984	1	1
chr7.128938247.T.G	rs10488631	TCTA haplotype	Severity in European-Americans	CAV	T	IRF5	465	Acute upper respiratory infections of multiple or unspecified sites	respiratory	2068	11054	0.0288433	0.0353841	1.02926	0.414986	1	1
chr12.47844974.A.G	rs731236	AG and AA genotype	Severity	CAV	G	VDR	425	Cardiomyopathy	circulatory system	375	15695	0.0653055	0.080115	1.06749	0.414988	1	1
chr10.52340585.A.T	rs1441121	T	Severity	CAV	A	-	977	Personal history of allergy to medicinal agents	injuries & poisonings	324	14913	-0.0740442	0.0908355	0.928631	0.414989	1	1
chr11.34482745.G.A	rs61882275	G	Severity	CAV	A	ELF5	735	Acquired foot deformities	musculoskeletal	386	14807	0.0621448	0.0762379	1.06412	0.414991	1	1
chr4.166008836.A.T	rs17047200	TT genotype	Severity (TT genotype)*Conflicting; Risk factor (AA genotype)*Conflicting	CAV	T	TLL1	722.1	Displacement of intervertebral disc	musculoskeletal	385	13444	-0.0818527	0.100417	0.921408	0.415001	1	1
chr10.28606315.C.T	rs12773860	T	Severity	CAV	T	WAC	272.1	Hyperlipidemia	endocrine/metabolic	6293	8784	0.0435668	0.0534481	1.04453	0.415002	1	1
chr7.117559590.ATCT.A	rs113993960	A	Severity	CAV	A	CFTR	411.4	Coronary atherosclerosis	circulatory system	2002	13357	-0.344999	0.42325	0.708221	0.415004	1	1
chr9.4329170.T.C	rs3895472	C	Severity	CAV	T	GLIS3	215	Other benign neoplasm of connective and other soft tissue	neoplasms	195	14925	-0.138229	0.169586	0.870899	0.415017	1	1
chr14.35401887.C.T	rs696	CC genotype	Severity	CAV	T	NFKBIA	604	Disorders of penis	genitourinary	135	14140	0.104558	0.128277	1.11022	0.415018	1	1
chr9.30504351.C.T	rs17775810	TT genotype	Protective	CAV	T	LINC01242	715.1	Sacroiliitis NEC	musculoskeletal	140	14794	0.131266	0.161044	1.14027	0.415019	1	1
chr7.22728630.G.T	rs2066992	T	Protective	CAV-FE	T	IL6	519	Other diseases of respiratory system, not elsewhere classified	respiratory	166	15805	0.122314	0.150061	1.13011	0.415019	1	1
chr9.3320390.C.A	rs72699049	A	Severity	CAV	A	RFX3	772	Symptoms of the muscles	symptoms	103	14964	-0.316967	0.388873	0.728355	0.41502	1	1
chr10.51197961.C.A	rs7897633	A	Severity in European-Americans	CAV	C	PRKG1	110.11	Dermatophytosis of nail	infectious diseases	1035	12252	0.0403405	0.0494934	1.04117	0.415033	1	1
chrX.15586459.TAAATC.T	rs755766792	T	Severity	CAV	T	ACE2	626.14	Irregular menstrual bleeding	genitourinary	171	12411	0.869565	1.06687	2.38587	0.415039	1	1
chr19.24134099.G.A	rs10407383	A	Severity	CAV-FE	A	ZNF254	338.2	Chronic pain	neurological	3213	10968	-0.0266423	0.0326887	0.973709	0.415054	1	1
chr5.157106730.T.C	rs35960726	C	Severity	CAV	C	HAVCR2	465	Acute upper respiratory infections of multiple or unspecified sites	respiratory	2080	11124	-0.619074	0.759584	0.538443	0.415063	1	1
chr3.1052111.C.G	rs1504061	G	Severity	CAV	G	-	594.1	Calculus of kidney	genitourinary	646	15180	0.0919925	0.112872	1.09636	0.415065	1	1
chr1.155197995.A.G	rs41264915	A	Severity	CAV-FE	G	THBS3	733	Other disorders of bone and cartilage	musculoskeletal	1069	13001	0.0599619	0.0735723	1.0618	0.415069	1	1
chr4.143996657.T.C	rs6840234	C	Protective	FCP + IP	T	GYPB	585.1	Acute renal failure	genitourinary	473	10410	-0.0583442	0.0715894	0.943325	0.415082	1	1
chr1.90742957.A.C	rs2166172	C	Severity	CAV-FE	C	-	348	Other conditions of brain	neurological	111	14547	0.115117	0.141252	1.122	0.415086	1	1
chr21.33287378.C.T	rs8178521	T	Severity	CAV-FE	T	IL10RB	573.3	Hepatomegaly	digestive	139	12871	0.126581	0.15532	1.13494	0.415091	1	1
chr13.41746691.T.A	rs10507497	A	Severity	CAV-FE	A	VWA8	386.2	Peripheral or central vertigo	sense organs	223	12934	0.0931404	0.114288	1.09762	0.415093	1	1
chr3.101705614.T.C	rs11919389	C	Risk factor	CAV	C	PDCL3P4	249	Secondary diabetes mellitus	endocrine/metabolic	686	10349	0.0525782	0.0645205	1.05398	0.415126	1	1
chr10.36988942.A.G	rs2091431	G	Severity	CAV	A	-	174	Breast cancer	neoplasms	444	14626	0.0613658	0.0753042	1.06329	0.415126	1	1
chr4.67910532.T.C	rs9998258	T	Possible functional consequences	FCP + IP	C	TMPRSS11A	426	Cardiac conduction disorders	circulatory system	937	12055	-0.0952071	0.116836	0.909185	0.415144	1	1
chr7.117611595.T.G	rs150212784	G	Severity	CAV	G	CFTR	345.3	Convulsions	neurological	305	14613	0.593649	0.728517	1.81058	0.415144	1	1
chr11.71456403.G.T	rs12785878	G	Severity	CAV	T	NADSYN1	456	Chronic venous insufficiency [CVI]	circulatory system	665	12585	-0.0483835	0.0593757	0.952768	0.415146	1	1
chr3.146517122.G.A	rs343320	A	Severity	CAV-FE	A	PLSCR1	803	Fracture of upper limb	injuries & poisonings	189	14315	0.154652	0.189791	1.16725	0.415157	1	1
chr14.74952741.A.G	rs2268616	G	Risk factor	CAV	G	PGF	600	Hyperplasia of prostate	genitourinary	821	14431	-0.0993616	0.12194	0.905415	0.415164	1	1
chr22.41925447.G.A	rs61756766	A	Severity	CAV	A	TNFRSF13C	994	Sepsis and SIRS	injuries & poisonings	142	15912	-0.47341	0.580986	0.622875	0.415164	1	1
chrX.15581240.G.A	rs147464721	A	Severity	CAV	A	ACE2	078	Viral warts & HPV	infectious diseases	516	11196	-0.819881	1.00619	0.440484	0.415164	1	1
chr9.30504351.C.T	rs17775810	TT genotype	Protective	CAV	T	LINC01242	599.3	Dysuria	genitourinary	1088	11228	0.0498003	0.0611174	1.05106	0.41517	1	1
chr1.161544752.A.C	rs396991	C	Severity	CAV-FE	C	FCGR3A	626.12	Excessive or frequent menstruation	genitourinary	393	11900	-0.0688199	0.0844605	0.933495	0.415177	1	1
chr17.49863303.C.T	rs77534576	T	Severity	CAV	T	-	599.8	Other symptoms involving urinary system	genitourinary	141	11322	0.238702	0.292968	1.2696	0.415202	1	1
chr2.195499753.A.C	rs73060484	C	Severity	CAV	C	-	070.2	Viral hepatitis B	infectious diseases	140	11123	0.144604	0.177477	1.15558	0.415203	1	1
chr9.21131628.G.C	rs12236000	G	Severity	CAV	C	-	401.21	Hypertensive heart disease	circulatory system	159	8329	0.156838	0.192502	1.16981	0.415224	1	1
chr12.106231175.T.A	rs12823094	A	Severity	CAV	A	-	476	Allergic rhinitis	respiratory	2131	10124	0.03887	0.0477093	1.03964	0.41523	1	1
chr12.6845711.C.T	rs5443	T	protective	CAV	T	CDCA3	476	Allergic rhinitis	respiratory	2188	10574	-0.0283401	0.0347852	0.972058	0.415234	1	1
chr12.57108399.C.T	rs324011	T	Risk factor; Severity	CAV	T	STAT6	706.1	Acne	dermatologic	304	13301	-0.0752872	0.09241	0.927477	0.415239	1	1
chr9.3320390.C.A	rs72699049	A	Severity	CAV	A	RFX3	218	Benign neoplasm of uterus	neoplasms	375	14976	-0.161719	0.1985	0.85068	0.415241	1	1
chr9.3320390.C.A	rs72699049	A	Severity	CAV	A	RFX3	218.1	Uterine leiomyoma	neoplasms	375	14976	-0.161719	0.1985	0.85068	0.415241	1	1
chr1.156125675.T.C	rs581342	C	Severity	CAV	C	LMNA	550.6	Incisional hernia	digestive	113	14923	0.146044	0.179261	1.15725	0.415245	1	1
chr17.35880776.C.T	rs2107538	T	Risk factor; Severity	FCP	T	CCL5	592	Cystitis and urethritis	genitourinary	455	12573	-0.0656133	0.080538	0.936493	0.415251	1	1
chr15.60810211.C.T	rs341419	T	Severity	CAV-FE	T	RORA	571.51	Cirrhosis of liver without mention of alcohol	digestive	700	12813	0.0570966	0.0700844	1.05876	0.415254	1	1
chr3.126118894.C.T	rs1868132	T	Severity	CAV	T	ALDH1L1	722.1	Displacement of intervertebral disc	musculoskeletal	390	13697	-0.0968131	0.118836	0.907726	0.415256	1	1
chr9.133257521.T.TC	rs8176719	TC	Severity; Risk factor	CAV-FE	TC	ABO	261.4	Vitamin D deficiency	endocrine/metabolic	3995	10097	0.0248647	0.0305211	1.02518	0.415259	1	1
chr6.12216733.A.G	rs10755709	A	Severity	CAV	G	-	411.8	Other chronic ischemic heart disease, unspecified	circulatory system	138	12909	-0.109462	0.134364	0.896316	0.415262	1	1
chr9.33426577.A.G	rs10813976	G	Severity	CAV	G	-	218	Benign neoplasm of uterus	neoplasms	373	14956	-0.0836809	0.102718	0.919725	0.415264	1	1
chr9.33426577.A.G	rs10813976	G	Severity	CAV	G	-	218.1	Uterine leiomyoma	neoplasms	373	14956	-0.0836809	0.102718	0.919725	0.415264	1	1
chr11.88824823.A.G	rs10831496	G	Severity	CAV-FE	A	GRM5	430	Intracranial hemorrhage	circulatory system	108	14810	0.120215	0.147565	1.12774	0.415268	1	1
chr11.114726432.A.T	rs1712779	T	Severity	CAV-FE	T	-	112.3	Candidiasis of skin and nails	infectious diseases	126	12257	-0.114495	0.140545	0.891816	0.415272	1	1
chr4.25613313.G.A	-	HLA-A*02:02	Protective	IP	A	HLA-A	250.42	Other abnormal glucose	endocrine/metabolic	850	10369	-0.0580813	0.0712965	0.943573	0.415276	1	1
chr17.45714244.T.C	rs113661667	C	Risk factor	CAV-FE	C	LINC02210-CRHR1	580	Nephritis; nephrosis; renal sclerosis	genitourinary	304	13046	0.0938477	0.115201	1.09839	0.415278	1	1
chr8.38996464.C.A	rs7840270	C	Severity	CAV-FE	A	ADAM9	695.8	Other specified erythematous conditions	dermatologic	170	13227	-0.0936348	0.114942	0.910615	0.415287	1	1
chr16.89196249.G.A	rs117169628	A	Severity	CAV	A	SLC22A31	443.7	Peripheral angiopathy in diseases classified elsewhere	circulatory system	545	13431	0.0877607	0.107732	1.09173	0.415289	1	1
chr6.160731787.C.T	rs4252128	T	Potential functional effect on protein	FCP + IP	T	PLG	244.1	Secondary hypothyroidism	endocrine/metabolic	372	13217	0.21587	0.264994	1.24094	0.41529	1	1
chr6.160731787.C.T	rs4252128	T	Potential functional effect on protein	FCP + IP	T	PLG	536.3	Gastroparesis	digestive	162	14325	0.338151	0.415104	1.40235	0.415292	1	1
chr4.186082920.C.T	rs3775291	T	Risk factor; Severity	CAV-FE	T	TLR3	803	Fracture of upper limb	injuries & poisonings	189	14371	0.0964495	0.1184	1.10125	0.415298	1	1
chr2.36677870.C.A	rs6714112	C	Severity	CAV	A	-	295	Schizophrenia and other psychotic disorders	mental disorders	317	9309	-0.100143	0.12294	0.904708	0.415321	1	1
chr1.155175305.G.A	rs7528026	A	Severity	CAV	A	TRIM46	701	Other hypertrophic and atrophic conditions of skin	dermatologic	403	14806	-0.203961	0.2504	0.815494	0.415335	1	1
chrX.15599938.A.G	rs2106809	G	Severity	CAV	G	ACE2	426.9	Cardiac pacemaker/device in situ	circulatory system	428	12059	0.077125	0.0946867	1.08018	0.415342	1	1
chrX.12886851.C.T	rs5743781	T	Severity; Severity for males	CAV-FE	T	TLR7	367	Disorders of refraction and accommodation; blindness and low vision	sense organs	747	14004	-0.826482	1.01468	0.437586	0.415343	1	1
chr21.41508701.T.G	rs4283504	T	Possible functional consequences	FCP + IP	T	TMPRSS2	244.1	Secondary hypothyroidism	endocrine/metabolic	370	12946	0.0979688	0.120278	1.10293	0.415347	1	1
chr15.90879313.T.C	rs8039305	C	Risk factor	CAV-FE	C	FURIN	395.2	Nonrheumatic aortic valve disorders	circulatory system	335	14182	0.068224	0.083761	1.07061	0.415354	1	1
chr14.74952741.A.G	rs2268616	G	Risk factor	CAV	G	PGF	465	Acute upper respiratory infections of multiple or unspecified sites	respiratory	2035	10788	-0.0602273	0.0739445	0.94155	0.415362	1	1
chr1.109740350.G.T	rs1332018	T	Risk factor; Severity	CAV	G	GSTM3	275	Disorders of mineral metabolism	endocrine/metabolic	479	15552	-0.058121	0.0713586	0.943536	0.415363	1	1
chr1.244873270.T.C	rs12130553	C	Severity	CAV	T	-	249	Secondary diabetes mellitus	endocrine/metabolic	616	8705	0.0518012	0.0636004	1.05317	0.41537	1	1
chr14.74952741.A.G	rs2268616	G	Risk factor	CAV	G	PGF	041	Bacterial infection NOS	infectious diseases	412	14366	0.111608	0.137031	1.11808	0.415373	1	1
chr14.74952741.A.G	rs2268616	G	Risk factor	CAV	G	PGF	681.7	Cellulitis and abscess of trunk	dermatologic	101	13252	-0.271641	0.333517	0.762128	0.415374	1	1
chr10.130802064.T.G	rs12253652	G	Severity	CAV	G	-	727.1	Synovitis and tenosynovitis	musculoskeletal	423	11394	0.0829445	0.101843	1.08648	0.415397	1	1
chr4.5820150.T.C	rs3774881	T	Severity	CAV	C	CRMP1	706.2	Sebaceous cyst	dermatologic	215	11772	0.0854323	0.104904	1.08919	0.415425	1	1
chr17.49863303.C.T	rs77534576	T	Severity	CAV	T	-	687.1	Rash and other nonspecific skin eruption	dermatologic	1531	11239	-0.0872516	0.107139	0.916446	0.415427	1	1
chr16.3500977.C.G	rs2301762	G	Severity	CAV	G	CLUAP1	772.2	Spasm of muscle	symptoms	300	14919	0.151262	0.185742	1.1633	0.415433	1	1
chrX.15581240.G.A	rs147464721	A	Severity	CAV	A	ACE2	706.2	Sebaceous cyst	dermatologic	229	13404	0.588145	0.722212	1.80065	0.415435	1	1
chr8.16932640.T.C	rs118072448	T	Severity	CAV	C	-	110.11	Dermatophytosis of nail	infectious diseases	1032	12170	-0.102191	0.125485	0.902857	0.415436	1	1
chr16.16924042.C.A	rs1453512	A	Severity	CAV	C	-	702.2	Seborrheic keratosis	dermatologic	190	15481	0.0980585	0.120412	1.10303	0.41544	1	1
chr6.6924962.A.C	rs6933436	C	Severity	CAV	C	-	394	Rheumatic disease of the heart valves	circulatory system	169	14216	-0.0996065	0.122319	0.905194	0.415462	1	1
chr4.143999443.G.A	rs7683365	A	Risk factor	FCP + IP	A	GYPB	654	Other and unspecified complications of birth; puerperium affecting management of mother	pregnancy complications	159	14120	0.108323	0.133024	1.11441	0.415466	1	1
chrX.15566297.A.G	rs4646179	G	Severity	CAV	G	ACE2	306	Other mental disorder	mental disorders	386	9371	0.196126	0.240856	1.21668	0.415479	1	1
chr12.132489230.GC.G	rs56106917	G	Severity	CAV	G	FBRSL1	427.22	Atrial flutter	circulatory system	111	12038	-0.12395	0.15222	0.883424	0.415486	1	1
chrX.15603134.G.A	rs7885856	G;A	Possible functional consequences	FCP + IP	A	ACE2	564.1	Irritable Bowel Syndrome	digestive	188	11258	-0.27937	0.343094	0.75626	0.415491	1	1
chr9.33426577.A.G	rs10813976	G	Severity	CAV	G	-	174.11	Malignant neoplasm of female breast	neoplasms	393	14691	-0.0828043	0.1017	0.920531	0.415528	1	1
chr2.195994321.C.T	rs191631470	T	Severity	CAV	T	DNAH7	380.4	Impacted cerumen	sense organs	339	14750	-0.586531	0.720374	0.556254	0.415529	1	1
chr10.52771475.C.T	rs1800450	T	Severity	CAV	T	MBL2	604	Disorders of penis	genitourinary	135	14169	0.136851	0.168081	1.14666	0.415533	1	1
chr12.47844974.A.G	rs731236	AG and AA genotype	Severity	CAV	G	VDR	726.3	Bursitis	musculoskeletal	117	11569	-0.120534	0.148049	0.886447	0.415557	1	1
chr7.54580201.A.C	rs622568	C	Severity; Risk factor	CAV-FE	C	-	588	Disorders resulting from impaired renal function	genitourinary	195	13014	-0.100443	0.123373	0.904436	0.415562	1	1
chr2.162044379.C.T	rs3788979	T	Risk factor	CAV	T	DPP4	796	Elevated prostate specific antigen [PSA]	genitourinary	206	14645	0.118221	0.14521	1.12549	0.415568	1	1
chr12.106231175.T.A	rs12823094	A	Severity	CAV	A	-	153.3	Malignant neoplasm of rectum, rectosigmoid junction, and anus	neoplasms	273	13745	-0.102791	0.12626	0.902315	0.415574	1	1
chr3.38894643.C.T	rs33985936	T	Severity	CAV	T	SCN11A	512.1	Wheezing	respiratory	217	8804	-0.100055	0.122904	0.904787	0.415591	1	1
chr21.41507982.C.A	rs75603675	A	Protective*Conflicting; Risk factor*Conflicting; Severity*Conflicting	CAV	A	TMPRSS2	495	Asthma	respiratory	2915	11437	0.0262547	0.0322502	1.0266	0.415591	1	1
chr12.8608014.A.G	rs11613792	A	Severity	CAV	G	AICDA	366	Cataract	sense organs	1269	13253	0.048555	0.059643	1.04975	0.415591	1	1
chr15.60902209.A.G	rs4774377	G	Risk factor	CAV-FE	G	RORA	700	Corns and callosities	dermatologic	189	14599	-0.0913589	0.112224	0.91269	0.415603	1	1
chr1.156125675.T.C	rs581342	C	Severity	CAV	C	LMNA	588	Disorders resulting from impaired renal function	genitourinary	196	13000	0.110099	0.135247	1.11639	0.415612	1	1
chr22.24011037.T.C	rs11090305	C	Severity	CAV	C	-	555	Inflammatory bowel disease and other gastroenteritis and colitis	digestive	185	10751	0.0992461	0.121916	1.10434	0.415614	1	1
chr1.205208489.G.A	rs11240388	G	Severity	CAV-FE	A	DSTYK	782.3	Edema	symptoms	990	14251	0.0405915	0.0498639	1.04143	0.415618	1	1
chr4.186082920.C.T	rs3775291	T	Risk factor; Severity	CAV-FE	T	TLR3	278.4	Abnormal weight gain	endocrine/metabolic	262	9831	-0.0864982	0.106258	0.917137	0.415622	1	1
chr9.132278286.T.C	rs11243705	C	Severity	CAV	C	SETX	741	Symptoms and disorders of the joints	musculoskeletal	843	14511	0.0572832	0.0703694	1.05896	0.415625	1	1
chrX.15564667.C.T	rs2074192	T	Severity (T allele); Severity for males > 50 y.o (T allele); Protective (C allele); Protective (CT genotype)	CAV	T	ACE2	071	Human immunodeficiency virus [HIV] disease	infectious diseases	1235	11092	0.0456272	0.0560517	1.04668	0.415634	1	1
chr14.76832814.C.CT	rs34279101	CT	Severity	CAV	CT	LRRC74A	426.3	Bundle branch block	circulatory system	109	11968	-0.163317	0.200631	0.849322	0.415636	1	1
chr1.173115604.T.G	rs17300100	G	Severity	CAV	G	-	276.13	Hyperpotassemia	endocrine/metabolic	613	13968	-0.104131	0.127923	0.901107	0.415638	1	1
chr17.27263807.T.C	rs60811869	C	Severity	CAV	C	-	724.2	Disorders of coccyx	musculoskeletal	164	13689	-0.266229	0.327062	0.766264	0.415644	1	1
chr3.141689849.A.G	rs6440031	G	Severity	CAV	A	LINC02618	930	Allergic reaction to food	injuries & poisonings	221	11490	0.157236	0.193164	1.17027	0.415644	1	1
chr11.114726432.A.T	rs1712779	T	Severity	CAV-FE	T	-	340	Migraine	neurological	969	13326	-0.0420786	0.0516935	0.958794	0.415644	1	1
chr5.21768177.G.A	-	HLA-A*02:02	Protective	IP	A	HLA-A	550	Abdominal hernia	digestive	912	14531	0.0413667	0.050819	1.04223	0.415644	1	1
chr21.41426103.C.A	rs17000900	A	Severity	CAV-FE	A	MX1	443.7	Peripheral angiopathy in diseases classified elsewhere	circulatory system	543	13402	-0.0767214	0.0942531	0.926148	0.415648	1	1
chr7.128938247.T.G	rs10488631	TCTA haplotype	Severity in European-Americans	CAV	T	IRF5	327	Sleep disorders	neurological	1873	12228	0.0295403	0.0362909	1.02998	0.415652	1	1
chr16.85959043.C.T	rs12444486	C	Severity in African-Americans	CAV	C	-	594.1	Calculus of kidney	genitourinary	638	14744	0.0485932	0.0596982	1.04979	0.415657	1	1
chr4.106022043.T.C	rs11729561	T	Severity	CAV	C	-	588.2	Secondary hyperparathyroidism (of renal origin)	genitourinary	181	12662	-0.201902	0.248046	0.817175	0.415664	1	1
chr4.68840276.G.A	rs115162070	G	Severity	CAV	A	-	350.1	Abnormal involuntary movements	neurological	396	13597	0.136704	0.167948	1.14649	0.415664	1	1
chr17.15965007.C.T	rs8081547	T	Risk factor	FCP + IP	T	ADORA2B	731	Osteitis deformans and osteopathies associated with other disorders classified elsewhere	musculoskeletal	342	12488	-0.0864452	0.106202	0.917186	0.415664	1	1
chr22.22210343.A.T	rs5757427	T	Severity	CAV	A	IGLV10-54	289.3	Personal history of diseases of blood and blood-forming organs	hematopoietic	220	10058	0.0831515	0.102158	1.08671	0.415672	1	1
chr4.69615987.C.T	rs7688383	T	Loss of smell and taste	CAV	T	UGT2A1	401.1	Essential hypertension	circulatory system	7085	8235	-0.0245415	0.0301512	0.975757	0.415674	1	1
chr21.41426103.C.A	rs17000900	A	Severity	CAV-FE	A	MX1	411.8	Other chronic ischemic heart disease, unspecified	circulatory system	140	13334	0.136401	0.167582	1.14614	0.41568	1	1
chr7.117611595.T.G	rs150212784	G	Severity	CAV	G	CFTR	327.41	Organic or persistent insomnia	neurological	287	12304	0.598584	0.735432	1.81954	0.41569	1	1
chr6.31575254.G.A	rs1800629	A	Risk factor*Conflicting; Severity*Conflicting; Protective*Conflicting	CAV-FE	A	TNF	558	Noninfectious gastroenteritis	digestive	391	11257	-0.109994	0.135145	0.89584	0.415706	1	1
chr13.22495675.AG.A	rs10714879	A	Severity	CAV	AG	-	427.11	Paroxysmal supraventricular tachycardia	circulatory system	116	11880	0.116203	0.142774	1.12322	0.415706	1	1
chr17.35880776.C.T	rs2107538	T	Risk factor; Severity	FCP	T	CCL5	626	Disorders of menstruation and other abnormal bleeding from female genital tract	genitourinary	1334	12360	-0.0432595	0.0531528	0.957663	0.415719	1	1
chr15.90879313.T.C	rs8039305	C	Risk factor	CAV-FE	C	FURIN	433.2	Occlusion of cerebral arteries	circulatory system	523	14398	0.0552902	0.0679351	1.05685	0.415721	1	1
chr21.41509390.C.G	rs12626358	G	Possible functional consequences	FCP + IP	G	TMPRSS2	709	Diffuse diseases of connective tissue	dermatologic	226	13134	0.0913214	0.112209	1.09562	0.415731	1	1
chr4.24511798.A.G	rs73246461	G	Severity	CAV	G	-	624.9	stress incontinence, female	genitourinary	343	15025	-0.0814935	0.100134	0.921739	0.415732	1	1
chr4.69615987.C.T	rs7688383	T	Loss of smell and taste	CAV	T	UGT2A1	721.2	Spondylosis with myelopathy	musculoskeletal	101	13482	-0.126087	0.154928	0.881539	0.415736	1	1
chr1.46309111.A.G	rs41292543	G	Severity	CAV-FE	G	UQCRH	706.1	Acne	dermatologic	305	13409	0.140403	0.172522	1.15074	0.415742	1	1
chr14.94566450.G.A	rs2093266	A	Risk factor for acute kidney injury	CAV	A	SERPINA4	317.1	Alcoholism	mental disorders	370	12945	0.0791502	0.0972569	1.08237	0.415745	1	1
chr3.27146807.G.A	rs17317135	G	Severity	CAV	A	NEK10	593	Hematuria	genitourinary	554	12425	0.135531	0.166538	1.14514	0.41575	1	1
chrX.15600857.A.G	rs73635825	G	Risk factor*Conflicting; Protective*Conflicting	FCP + IP	G	ACE2	428.3	Heart failure with reduced EF [Systolic or combined heart failure]	circulatory system	612	13892	0.931616	1.14477	2.53861	0.415758	1	1
chr11.88436431.C.T	rs72953026	T	Severity	CAV-FE	T	-	512.7	Shortness of breath	respiratory	3275	8723	0.0353718	0.0434654	1.036	0.415764	1	1
chr19.24134099.G.A	rs10407383	A	Severity	CAV-FE	A	ZNF254	724	Other and unspecified disorders of back	musculoskeletal	295	13690	-0.0776149	0.0953765	0.925321	0.415775	1	1
chr11.320836.C.T	rs34481144	T	Severity	CAV	T	IFITM3	531	Peptic ulcer (excl. esophageal)	digestive	270	15455	0.0846689	0.104046	1.08836	0.415779	1	1
chr2.113129630.T.C	rs419598	C	Risk factor	CAV	C	IL1RN	578.9	Hemorrhage of gastrointestinal tract	digestive	227	13895	0.0898934	0.110467	1.09406	0.415782	1	1
chr5.86011821.T.G	rs4424029	G	Severity	CAV	G	-	296.22	Major depressive disorder	mental disorders	3094	9304	0.0258666	0.0317869	1.0262	0.415788	1	1
chr2.181488719.A.C	rs2034831	C	Severity	CAV	C	ITGA4	216.1	Screening for malignant neoplasms of the skin	neoplasms	237	14555	0.167381	0.205692	1.1822	0.415792	1	1
chrX.15581269.T.C	rs138390800	C	May destabilize ACE2 protein structure	FCP + IP	C	ACE2	285.2	Anemia of chronic disease	hematopoietic	287	11886	0.615221	0.756037	1.85006	0.415792	1	1
chr4.71742666.T.G	rs2282679	G	Severity	CAV	G	GC	386.2	Peripheral or central vertigo	sense organs	223	12968	0.0974525	0.119761	1.10236	0.415803	1	1
chr13.41746691.T.A	rs10507497	A	Severity	CAV-FE	A	VWA8	772.2	Spasm of muscle	symptoms	300	15000	0.0800001	0.0983176	1.08329	0.415822	1	1
chr22.24011037.T.C	rs11090305	C	Severity	CAV	C	-	345.1	Epilepsy	neurological	108	13964	-0.137255	0.168684	0.871748	0.415825	1	1
chr4.111691870.C.T	rs112641600	C	Severity	CAV	T	-	275.6	Hypercalcemia	endocrine/metabolic	293	15265	0.12618	0.155073	1.13449	0.415826	1	1
chr21.41470664.C.T	rs61735794	T	Risk factor	CAV	T	TMPRSS2	433.1	Occlusion and stenosis of precerebral arteries	circulatory system	305	14827	0.247331	0.303969	1.2806	0.415834	1	1
chr2.195994321.C.T	rs191631470	T	Severity	CAV	T	DNAH7	781	Symptoms involving nervous and musculoskeletal systems	symptoms	194	15713	-0.825795	1.0149	0.437887	0.415835	1	1
chr1.154454494.A.C	rs2228145	A	Risk factor	CAV	C	IL6R	564.9	Personal history of diseases of digestive system	digestive	150	11232	0.099009	0.121683	1.10408	0.415837	1	1
chr2.60480453.A.G	rs1123573	A	Severity	CAV-FE	G	BCL11A	512	Other symptoms of respiratory system	respiratory	4744	8801	0.0235977	0.0290023	1.02388	0.415846	1	1
chr4.67910402.G.A	rs4860265	G	Possible functional consequences	FCP + IP	G	TMPRSS11A	401.2	Hypertensive heart and/or renal disease	circulatory system	232	8231	0.0817522	0.100477	1.08519	0.41585	1	1
chr6.41534945.A.C	rs1886814	C	Severity	CAV-FE	C	FOXP4-AS1	427.2	Atrial fibrillation and flutter	circulatory system	602	11983	-0.0813511	0.099986	0.92187	0.41586	1	1
chr1.35908500.C.T	rs2765013	C	Severity	CAV	T	AGO1	411.8	Other chronic ischemic heart disease, unspecified	circulatory system	137	13052	0.109326	0.13437	1.11553	0.415863	1	1
chr3.157438240.A.G	rs1840680	AG genotype)	Protective	CAV	A	PTX3	586	Other disorders of the kidney and ureters	genitourinary	717	13050	-0.0476455	0.0585607	0.953472	0.415869	1	1
chr19.24134099.G.A	rs10407383	A	Severity	CAV-FE	A	ZNF254	365.1	Open-angle glaucoma	sense organs	130	13879	-0.1162	0.14282	0.890297	0.415869	1	1
chr1.20166359.C.T	rs72663004	T	Severity	CAV	T	PLA2G2C	395.6	Heart valve replaced	circulatory system	146	14612	-0.253469	0.311537	0.776104	0.41587	1	1
chr3.61768231.T.A	rs672699	A	Severity	CAV	T	PTPRG	288.1	Decreased white blood cell count	hematopoietic	209	14138	-0.0876451	0.107725	0.916086	0.415876	1	1
chr15.33615902.C.T	rs12593288	C	Severity	CAV	T	RYR3	626.13	Irregular menstrual cycle	genitourinary	410	12272	0.0780646	0.0959519	1.08119	0.415885	1	1
chr10.52771475.C.T	rs1800450	T	Severity	CAV	T	MBL2	172	Skin cancer	neoplasms	128	15804	-0.145727	0.17912	0.864393	0.415888	1	1
chr6.158608455.C.T	rs117665206	T	Severity	CAV	T	TMEM181	153	Colorectal cancer	neoplasms	368	14307	-0.573512	0.704932	0.563543	0.415891	1	1
chr15.34253720.A.G	rs2705343	G	Severity	CAV-FE	G	SLC12A6	687	Symptoms affecting skin	dermatologic	270	11091	0.0937815	0.115272	1.09832	0.415892	1	1
chr9.30504351.C.T	rs17775810	TT genotype	Protective	CAV	T	LINC01242	350.2	Abnormality of gait	neurological	1173	13511	0.0505427	0.0621293	1.05184	0.415927	1	1
chr2.195994321.C.T	rs191631470	T	Severity	CAV	T	DNAH7	202.2	Non-Hodgkins lymphoma	neoplasms	110	15941	0.588854	0.723853	1.80192	0.415932	1	1
chr1.46309111.A.G	rs41292543	G	Severity	CAV-FE	G	UQCRH	747.1	Cardiac congenital anomalies	congenital anomalies	132	16108	-0.231698	0.284819	0.793186	0.415937	1	1
chr19.50259161.A.G	rs1651553	G	Severity	CAV	A	MYH14	155	Cancer of liver and intrahepatic bile duct	neoplasms	151	15133	0.105396	0.129564	1.11115	0.415951	1	1
chr1.155175305.G.A	rs7528026	A	Severity	CAV	A	TRIM46	427	Cardiac dysrhythmias	circulatory system	2254	12038	-0.0918163	0.112873	0.912273	0.415963	1	1
chr2.191909428.G.A	rs147509469	A	Risk factor for females	CAV	A	CAVIN2-AS1	599	Other symptoms/disorders or the urinary system	genitourinary	2591	11339	-0.117435	0.144369	0.889199	0.415968	1	1
chr7.128938247.T.G	rs10488631	TCTA haplotype	Severity in European-Americans	CAV	T	IRF5	274.1	Gout	endocrine/metabolic	260	15864	0.0736317	0.0905208	1.07641	0.415975	1	1
chr4.5820150.T.C	rs3774881	T	Severity	CAV	C	CRMP1	585.32	End stage renal disease	genitourinary	448	11415	-0.0609261	0.074901	0.940893	0.415977	1	1
chr12.47844974.A.G	rs731236	AG and AA genotype	Severity	CAV	G	VDR	840	Sprains and strains	injuries & poisonings	197	15021	-0.0917301	0.112775	0.912351	0.415993	1	1
chr17.45422978.G.C	rs1230082	G	Severity	CAV	G	ARHGAP27	745	Pain in joint	musculoskeletal	4442	9010	-0.0226125	0.0278006	0.977641	0.415999	1	1
chr4.67910532.T.C	rs9998258	T	Possible functional consequences	FCP + IP	C	TMPRSS11A	286.2	Encounter for long-term (current) use of anticoagulants	hematopoietic	223	14980	-0.188724	0.232024	0.828015	0.415999	1	1
chr4.67910402.G.A	rs4860265	G	Possible functional consequences	FCP + IP	G	TMPRSS11A	367.9	Blindness and low vision	sense organs	170	13781	-0.0918763	0.112959	0.912218	0.416012	1	1
chr6.105878879.T.A	rs9386484	T	Severity	CAV	A	-	599.8	Other symptoms involving urinary system	genitourinary	126	9618	0.106212	0.130588	1.11206	0.416024	1	1
chr1.12192898.T.G	rs1061622	T	Severity	CAV-FE	G	TNFRSF1B	695.3	Rosacea	dermatologic	142	13453	-0.14342	0.176335	0.86639	0.416024	1	1
chr2.196087686.G.A	rs2176724	A	Severity	CAV	A	-	272.9	Unspecified disorder of lipoid metabolism	endocrine/metabolic	133	8847	-0.143023	0.175847	0.866734	0.416025	1	1
chrX.15566297.A.G	rs4646179	G	Severity	CAV	G	ACE2	743.13	Other specified osteoporosis	musculoskeletal	133	14338	-0.419295	0.515545	0.65751	0.416044	1	1
chr4.25613313.G.A	-	HLA-A*02:02	Protective	IP	A	HLA-A	427.12	Paroxysmal ventricular tachycardia	circulatory system	152	12045	0.12515	0.153878	1.13332	0.416045	1	1
chr2.191909428.G.A	rs147509469	A	Risk factor for females	CAV	A	CAVIN2-AS1	592.11	Acute cystitis	genitourinary	345	12616	-0.315673	0.388138	0.729298	0.416046	1	1
chr22.43928847.C.G	rs738409	G	Protective*Conflicting; Severity*Conflicting	CAV	G	PNPLA3	428.3	Heart failure with reduced EF [Systolic or combined heart failure]	circulatory system	608	13664	0.0535262	0.0658144	1.05498	0.416052	1	1
chr4.188627868.CTCT.C	rs1734523522	C	Severity	CAV	C	LINC01060	244	Hypothyroidism	endocrine/metabolic	1610	13058	-0.058484	0.0719119	0.943193	0.416062	1	1
chr7.117611595.T.G	rs150212784	G	Severity	CAV	G	CFTR	333	Extrapyramidal disease and abnormal movement disorders	neurological	139	14613	0.831565	1.02256	2.29691	0.41609	1	1
chr19.52830722.G.A	rs10411226	G	Severity	CAV	G	ZNF28	338.2	Chronic pain	neurological	2902	9441	0.0264018	0.0324666	1.02675	0.416105	1	1
chr4.44416575.T.C	rs35540967	C	Severity	CAV	C	KCTD8	245.2	Chronic thyroiditis	endocrine/metabolic	242	13131	-0.151774	0.186639	0.859183	0.416106	1	1
chr4.44416575.T.C	rs35540967	C	Severity	CAV	C	KCTD8	245.21	Chronic lymphocytic thyroiditis	endocrine/metabolic	242	13131	-0.151774	0.186639	0.859183	0.416106	1	1
chr11.126292948.C.T	rs8177374	T	Protective	CAV	T	TIRAP	555	Inflammatory bowel disease and other gastroenteritis and colitis	digestive	198	11257	0.134477	0.165369	1.14394	0.416106	1	1
chr21.41464802.A.G	rs462574	A	Possible functional consequences	FCP + IP	A	TMPRSS2	792	Abnormal Papanicolaou smear of cervix and cervical HPV	genitourinary	247	14326	0.0948309	0.116619	1.09947	0.41612	1	1
chr6.31575254.G.A	rs1800629	A	Risk factor*Conflicting; Severity*Conflicting; Protective*Conflicting	CAV-FE	A	TNF	290	Delirium dementia and amnestic and other cognitive disorders	mental disorders	405	14299	0.10487	0.128966	1.11057	0.416126	1	1
chr13.41746691.T.A	rs10507497	A	Severity	CAV-FE	A	VWA8	614.5	Inflammatory disease of cervix, vagina, and vulva	genitourinary	426	14906	-0.0717432	0.0882289	0.93077	0.416133	1	1
chr8.73355963.T.C	rs2010843	C	Severity	CAV	C	RDH10-AS1	317.1	Alcoholism	mental disorders	368	12848	0.0679976	0.0836229	1.07036	0.416134	1	1
chr11.320836.C.T	rs34481144	T	Severity	CAV	T	IFITM3	465	Acute upper respiratory infections of multiple or unspecified sites	respiratory	2043	10791	-0.0346147	0.0425689	0.965977	0.416134	1	1
chr11.611919.C.G	rs702966	C	Severity in African-Americans	CAV	G	PHRF1	279.7	Other immunological findings	endocrine/metabolic	758	15024	-0.0453438	0.0557636	0.955669	0.416136	1	1
chr1.173115604.T.G	rs17300100	G	Severity	CAV	G	-	070.4	Chronic hepatitis	infectious diseases	156	11068	0.182227	0.224102	1.19989	0.416136	1	1
chr9.87726151.C.T	rs41312184	C;T	Possible functional consequences	FCP + IP	T	CTSL	250.2	Type 2 diabetes	endocrine/metabolic	4345	10378	0.0804482	0.0989363	1.08377	0.416143	1	1
chr2.195519781.A.G	rs74417002	G	Severity	CAV	G	-	381.11	Suppurative and unspecified otitis media	sense organs	113	14663	0.279685	0.343984	1.32271	0.416175	1	1
chr4.186082920.C.T	rs3775291	T	Risk factor; Severity	CAV-FE	T	TLR3	401.3	Other hypertensive complications	circulatory system	205	8381	-0.10078	0.123949	0.904132	0.416175	1	1
chr22.22210343.A.T	rs5757427	T	Severity	CAV	A	IGLV10-54	532	Dysphagia	digestive	469	7432	-0.0599468	0.0737288	0.941815	0.416177	1	1
chr11.1219991.G.T	rs35705950	T	Protective	CAV	T	MUC5B	428.1	Congestive heart failure (CHF) NOS	circulatory system	570	13819	-0.114307	0.140592	0.891984	0.416194	1	1
chr3.148742201.A.C	rs5186	C	Severity	CAV	C	AGTR1	272.9	Unspecified disorder of lipoid metabolism	endocrine/metabolic	133	8849	0.122708	0.150927	1.13055	0.416201	1	1
chr9.33426577.A.G	rs10813976	G	Severity	CAV	G	-	367.1	Myopia	sense organs	155	13920	-0.129902	0.159776	0.878182	0.416204	1	1
chr21.41473456.A.G	rs17854725	G	Severity	CAV	G	TMPRSS2	788	Syncope and collapse	symptoms	544	14995	0.051517	0.0633654	1.05287	0.416209	1	1
chrX.15592465.T.A	rs73195521	A	Severity	CAV	A	ACE2	743.11	Osteoporosis NOS	musculoskeletal	1124	14347	0.476028	0.585524	1.60967	0.416222	1	1
chr5.132485305.G.A	rs17622656	A	Risk factor	FCP + IP	A	IRF1	535.2	Atrophic gastritis	digestive	164	14305	-0.112949	0.138931	0.893197	0.416228	1	1
chr10.52771466.C.T	rs1800451	T	Potential functional effect on protein	FCP + IP	T	MBL2	333	Extrapyramidal disease and abnormal movement disorders	neurological	139	14567	-0.203995	0.250923	0.815467	0.41623	1	1
chr12.47902438.G.T	rs11574024	T	Severity	CAV	T	VDR	249	Secondary diabetes mellitus	endocrine/metabolic	685	10347	-0.117206	0.144169	0.889402	0.416231	1	1
chr10.104263031.C.A	rs4925	A	Protective for neurological complications of long COVID	CAV	A	GSTO1	687.4	Disturbance of skin sensation	dermatologic	742	11267	-0.0536697	0.0660179	0.947745	0.416243	1	1
chr6.45737076.T.A	rs16873740	A	Severity	CAV	A	-	257	Testicular dysfunction	endocrine/metabolic	185	14569	-0.125107	0.153893	0.882402	0.416248	1	1
chr1.155175305.G.A	rs7528026	A	Severity	CAV	A	TRIM46	286.2	Encounter for long-term (current) use of anticoagulants	hematopoietic	223	14959	0.244398	0.300638	1.27685	0.416257	1	1
chr8.40324459.C.A	rs11779911	C	Severity	CAV	A	SIRLNT	586.4	Stricture/obstruction of ureter	genitourinary	234	12551	-0.0937518	0.115327	0.910509	0.416264	1	1
chr1.161509955.A.G	rs1801274	G	Severity	CAV	A	FCGR2A	277	Other disorders of metabolism	endocrine/metabolic	350	14780	0.0625956	0.0770032	1.0646	0.416277	1	1
chr13.102695866.A.G	rs599976	G	Severity	CAV-FE	G	METTL21C	350.1	Abnormal involuntary movements	neurological	397	13644	0.0908211	0.111729	1.09507	0.416294	1	1
chr19.52830722.G.A	rs10411226	G	Severity	CAV	G	ZNF28	296.1	Bipolar	mental disorders	317	8051	0.0691964	0.0851263	1.07165	0.416294	1	1
chr1.230710048.A.G	rs699	G	Severity	CAV	A	AGT	070.3	Viral hepatitis C	infectious diseases	1235	11200	0.0376509	0.0463193	1.03837	0.4163	1	1
chr5.1211624.A.G	rs76067074	G	Severity	CAV-FE	G	SLC6A19	792.1	Papanicolaou smear of cervix or vagina with atypical squamous cells	genitourinary	194	14188	0.184828	0.227382	1.20301	0.416302	1	1
chr15.90866675.C.T	rs79742014	T	Protective	IP	T	FURIN	598	Abnormal findings on examination of urine	genitourinary	257	15682	-0.316573	0.389462	0.728642	0.416305	1	1
chr5.124614711.G.T	rs4240376	G	Severity	CAV	T	-	271.3	Intestinal disaccharidase deficiencies and disaccharide malabsorption	endocrine/metabolic	2139	13378	0.0318899	0.0392323	1.0324	0.416306	1	1
chr10.104263031.C.A	rs4925	A	Protective for neurological complications of long COVID	CAV	A	GSTO1	695.4	Lupus (localized and systemic)	dermatologic	269	13400	-0.0877785	0.107989	0.915964	0.416306	1	1
chr10.89010241.T.C	rs982764	T	Severity	CAV-FE	C	FAS	395	Heart valve disorders	circulatory system	612	14524	0.0513817	0.0632133	1.05272	0.416315	1	1
chr4.68840276.G.A	rs115162070	G	Severity	CAV	A	-	535.2	Atrophic gastritis	digestive	165	14274	0.207251	0.254976	1.23029	0.416319	1	1
chr2.191909428.G.A	rs147509469	A	Risk factor for females	CAV	A	CAVIN2-AS1	365.1	Open-angle glaucoma	sense organs	130	13884	-0.583309	0.717648	0.558049	0.416329	1	1
chr12.57108399.C.T	rs324011	T	Risk factor; Severity	CAV	T	STAT6	280	Iron deficiency anemias	hematopoietic	1395	11788	0.0358473	0.0441033	1.0365	0.416331	1	1
chr18.6461231.C.G	rs11659676	G	Severity	CAV-FE	G	RPL6P27	278.11	Morbid obesity	endocrine/metabolic	1526	9494	-0.0325865	0.0400918	0.967939	0.416335	1	1
chr7.22728630.G.T	rs2066992	T	Protective	CAV-FE	T	IL6	590	Pyelonephritis	genitourinary	131	12587	0.136934	0.168473	1.14675	0.416337	1	1
chr13.33129529.C.G	rs34425674	G	Risk factor	CAV	G	STARD13	241.1	Nontoxic uninodular goiter	endocrine/metabolic	577	13210	0.205583	0.252948	1.22824	0.416363	1	1
chr19.39248147.C.T	rs12979860	C	Severity (C allele)*Conflicting; Risk factor (T allele)*Conflicting	CAV	T	IFNL4	425	Cardiomyopathy	circulatory system	376	15706	-0.0614237	0.0755756	0.940425	0.416364	1	1
chr2.74462906.CA.C	rs765427546	C	Severity	CAV	C	MOGS	208	Benign neoplasm of colon	neoplasms	669	14582	0.862472	1.06119	2.36901	0.416368	1	1
chrX.12889539.C.G	rs3853839	G	Severity; Risk factor	CAV-FE	G	TLR7	701	Other hypertrophic and atrophic conditions of skin	dermatologic	381	13870	-0.0731479	0.0900035	0.929463	0.416377	1	1
chr8.16932640.T.C	rs118072448	T	Severity	CAV	C	-	599.4	Urinary incontinence	genitourinary	892	11257	0.105649	0.129996	1.11143	0.416383	1	1
chr8.37849759.C.T	rs138763430	T	Severity	CAV	T	BRF2	585.34	Chronic Kidney Disease, Stage IV	genitourinary	484	13068	-0.589392	0.725217	0.554664	0.416383	1	1
chr3.157438240.A.G	rs1840680	AG genotype)	Protective	CAV	A	PTX3	738	Other acquired musculoskeletal deformity	musculoskeletal	120	14858	-0.111396	0.137074	0.894584	0.416406	1	1
chr9.21131628.G.C	rs12236000	G	Severity	CAV	C	-	278.4	Abnormal weight gain	endocrine/metabolic	260	9780	-0.124282	0.152931	0.88313	0.416406	1	1
chr9.21131628.G.C	rs12236000	G	Severity	CAV	C	-	053	Herpes zoster	infectious diseases	312	11139	-0.108404	0.133398	0.897265	0.416426	1	1
chr6.158608455.C.T	rs117665206	T	Severity	CAV	T	TMEM181	512	Other symptoms of respiratory system	respiratory	4744	8805	0.149274	0.183692	1.16099	0.416428	1	1
chr1.196673103.G.A	rs800292	A	Severity	CAV	A	CFH	781	Symptoms involving nervous and musculoskeletal systems	symptoms	193	15713	-0.0878737	0.108136	0.915877	0.416434	1	1
chr5.142872984.C.T	rs10039856	C	Severity	CAV	T	ARHGAP26	426.3	Bundle branch block	circulatory system	109	11986	0.135846	0.16717	1.14551	0.416437	1	1
chr12.8608014.A.G	rs11613792	A	Severity	CAV	G	AICDA	427.12	Paroxysmal ventricular tachycardia	circulatory system	147	11350	-0.13422	0.16517	0.874397	0.416437	1	1
chr19.24134099.G.A	rs10407383	A	Severity	CAV-FE	A	ZNF254	443.9	Peripheral vascular disease, unspecified	circulatory system	1095	13443	-0.0428723	0.0527584	0.958034	0.416439	1	1
chr9.133449836.G.A	rs139951127	A	Severity	CAV-FE	A	ADAMTS13	512.8	Cough	respiratory	2225	8804	-0.865075	1.06456	0.42102	0.416439	1	1
chr11.611919.C.G	rs702966	C	Severity in African-Americans	CAV	G	PHRF1	272	Disorders of lipoid metabolism	endocrine/metabolic	6373	8857	-0.0225297	0.0277252	0.977722	0.416443	1	1
chr1.90742957.A.C	rs2166172	C	Severity	CAV-FE	C	-	300.12	Agorophobia, social phobia, and panic disorder	mental disorders	351	9328	-0.0675825	0.0831683	0.934651	0.416448	1	1
chr6.52236941.T.C	rs763780	C	Protective	FCP	C	IL17F	605	Erectile dysfunction [ED]	genitourinary	644	14186	-0.112975	0.13903	0.893173	0.41645	1	1
chr10.28606315.C.T	rs12773860	T	Severity	CAV	T	WAC	355.1	Chronic pain syndrome	neurological	301	14386	-0.142072	0.174838	0.867559	0.41645	1	1
chr22.19963748.G.A	rs4680	A	Risk factor	FCP	A	COMT	771.1	Swelling of limb	symptoms	550	14216	0.0516781	0.063597	1.05304	0.416455	1	1
chr1.214663607.G.A	rs143976001	A	Severity	CAV	A	CENPF	571	Chronic liver disease and cirrhosis	digestive	1574	13048	0.633553	0.779678	1.88429	0.416457	1	1
chr9.87726001.C.A	rs41307457	C;A	Possible functional consequences	FCP + IP	A	CTSL	798.1	Chronic fatigue syndrome	symptoms	134	12289	0.20265	0.24939	1.22464	0.416458	1	1
chr9.78543197.A.G	rs7027911	A	Severity	CAV	G	-	262	Mineral deficiency NEC	endocrine/metabolic	282	10071	0.0721167	0.0887504	1.07478	0.416459	1	1
chr3.146517122.G.A	rs343320	A	Severity	CAV-FE	A	PLSCR1	714	Rheumatoid arthritis and other inflammatory polyarthropathies	musculoskeletal	461	14901	0.108986	0.134124	1.11515	0.41646	1	1
chr10.51197961.C.A	rs7897633	A	Severity in European-Americans	CAV	C	PRKG1	740.2	Osteoarthrosis, generalized	musculoskeletal	101	12395	0.123645	0.152168	1.13161	0.416472	1	1
chr15.33615902.C.T	rs12593288	C	Severity	CAV	T	RYR3	550	Abdominal hernia	digestive	931	14816	-0.0521414	0.0641696	0.949195	0.416473	1	1
chr22.24011037.T.C	rs11090305	C	Severity	CAV	C	-	695.3	Rosacea	dermatologic	134	12885	-0.128602	0.158269	0.879324	0.416473	1	1
chr6.45737076.T.A	rs16873740	A	Severity	CAV	A	-	782.3	Edema	symptoms	986	14211	-0.054917	0.0675856	0.946564	0.416474	1	1
chr14.35401887.C.T	rs696	CC genotype	Severity	CAV	T	NFKBIA	261	Vitamin deficiency	endocrine/metabolic	4384	10086	0.0223041	0.0274496	1.02255	0.416478	1	1
chrX.15581269.T.C	rs138390800	C	May destabilize ACE2 protein structure	FCP + IP	C	ACE2	741	Symptoms and disorders of the joints	musculoskeletal	852	14701	0.434646	0.534921	1.54442	0.41648	1	1
chr3.27146807.G.A	rs17317135	G	Severity	CAV	A	NEK10	433	Cerebrovascular disease	circulatory system	1006	14579	-0.111257	0.136925	0.894709	0.416484	1	1
chr12.8058591.T.C	rs7842	C	Risk factor; Severity	CAV	C	C3AR1	253	Disorders of the pituitary gland and its hypothalamic control	endocrine/metabolic	138	14613	-0.107401	0.13218	0.898166	0.416485	1	1
chrX.15599938.A.G	rs2106809	G	Severity	CAV	G	ACE2	415	Pulmonary heart disease	circulatory system	292	15784	-0.0878292	0.108094	0.915917	0.416488	1	1
chr6.32623820.T.C	rs9271609	T	Severity	CAV	C	HLA-DQA1	250.4	Abnormal glucose	endocrine/metabolic	1083	10380	-0.0412017	0.0507085	0.959636	0.416493	1	1
chr11.320772.A.G	rs12252	G	Severity; Risk factor	CAV	G	IFITM3	531	Peptic ulcer (excl. esophageal)	digestive	272	15386	-0.104662	0.128816	0.900629	0.41651	1	1
chr18.6461231.C.G	rs11659676	G	Severity	CAV-FE	G	RPL6P27	286.8	Hypercoagulable state	hematopoietic	118	14484	0.106493	0.13107	1.11237	0.416511	1	1
chr1.12192898.T.G	rs1061622	T	Severity	CAV-FE	G	TNFRSF1B	619.4	Noninflammatory disorders of vagina	genitourinary	612	13760	-0.0693067	0.0853076	0.93304	0.416543	1	1
chr17.27263807.T.C	rs60811869	C	Severity	CAV	C	-	290.1	Dementias	mental disorders	380	14272	0.162177	0.19962	1.17607	0.416545	1	1
chr2.195519781.A.G	rs74417002	G	Severity	CAV	G	-	747	Cardiac and circulatory congenital anomalies	congenital anomalies	168	16088	-0.293388	0.361151	0.745733	0.416579	1	1
chr3.148742201.A.C	rs5186	C	Severity	CAV	C	AGTR1	686	Other local infections of skin and subcutaneous tissue	dermatologic	141	13646	-0.125059	0.153944	0.882445	0.416582	1	1
chr1.196673103.G.A	rs800292	A	Severity	CAV	A	CFH	765	Cervical radiculitis	symptoms	491	12856	-0.055544	0.0683752	0.94597	0.416596	1	1
chrX.15587729.C.T	rs4646140	T	Severity	CAV	T	ACE2	427.1	Paroxysmal tachycardia, unspecified	circulatory system	266	12048	0.202	0.248666	1.22385	0.4166	1	1
chr2.181488719.A.C	rs2034831	C	Severity	CAV	C	ITGA4	535.1	Acute gastritis	digestive	130	14232	-0.26473	0.325888	0.767413	0.4166	1	1
chr2.60480453.A.G	rs1123573	A	Severity	CAV-FE	G	BCL11A	426.91	Cardiac pacemaker in situ	circulatory system	182	12056	-0.0953341	0.117361	0.909069	0.416612	1	1
chr9.21206606.C.G	rs28368148	G	Severity	CAV-FE	G	IFNA10	798	Malaise and fatigue	symptoms	1846	12386	-0.25254	0.310895	0.776825	0.41662	1	1
chr9.30504351.C.T	rs17775810	TT genotype	Protective	CAV	T	LINC01242	379.2	Disorders of vitreous body	sense organs	394	13481	0.0808345	0.0995147	1.08419	0.416627	1	1
chr1.161509955.A.G	rs1801274	G	Severity	CAV	A	FCGR2A	574.3	Cholecystitis without cholelithiasis	digestive	109	14806	0.110852	0.13647	1.11723	0.416631	1	1
chrX.15602217.T.C	rs190509934	C	Protective	CAV	C	ACE2	627.3	Postmenopausal atrophic vaginitis	genitourinary	314	12409	0.328276	0.404151	1.38857	0.416642	1	1
chr11.71456403.G.T	rs12785878	G	Severity	CAV	T	NADSYN1	172	Skin cancer	neoplasms	128	15820	0.105252	0.12958	1.11099	0.416647	1	1
chr22.19963748.G.A	rs4680	A	Risk factor	FCP	A	COMT	530	Diseases of esophagus	digestive	4077	10758	0.0226677	0.0279072	1.02293	0.416647	1	1
chr9.131672331.T.G	rs12551879	G	Severity	CAV	G	RAPGEF1	427.6	Premature beats	circulatory system	118	12027	-0.20659	0.254348	0.813353	0.416656	1	1
chr19.39248147.C.T	rs12979860	C	Severity (C allele)*Conflicting; Risk factor (T allele)*Conflicting	CAV	T	IFNL4	599.5	Frequency of urination and polyuria	genitourinary	1008	11356	-0.0390061	0.0480231	0.961745	0.416656	1	1
chr9.117713024.A.G	rs4986790	G	Severity	CAV	G	TLR4	110	Dermatophytosis / Dermatomycosis	infectious diseases	1614	12269	0.0676674	0.0833124	1.07001	0.41667	1	1
chr17.27660155.T.C	rs117217714	C	Severity	CAV	C	NOS2P1	386.9	Dizziness and giddiness (Light-headedness and vertigo)	sense organs	1714	12950	-0.278015	0.3423	0.757286	0.416679	1	1
chr6.41534945.A.C	rs1886814	C	Severity	CAV-FE	C	FOXP4-AS1	704.1	Alopecia	dermatologic	444	13934	0.0814567	0.100295	1.08487	0.416695	1	1
chr22.24011037.T.C	rs11090305	C	Severity	CAV	C	-	627.3	Postmenopausal atrophic vaginitis	genitourinary	305	11881	-0.0840472	0.103487	0.919388	0.416706	1	1
chr21.41473456.A.G	rs17854725	G	Severity	CAV	G	TMPRSS2	362	Other retinal disorders	sense organs	652	13492	0.0479594	0.0590534	1.04913	0.416714	1	1
chrX.15596127.G.T	rs146598386	T	Severity	CAV	T	ACE2	599.4	Urinary incontinence	genitourinary	898	11351	0.378631	0.466218	1.46028	0.416715	1	1
chr4.186082920.C.T	rs3775291	T	Risk factor; Severity	CAV-FE	T	TLR3	362.3	Other nondiabetic retinopathy	sense organs	106	13667	0.130603	0.160819	1.13952	0.416725	1	1
chr6.30887474.G.A	rs4618569	AG genotype	Severity	CAV	A	DDR1	041.8	H. pylori	infectious diseases	166	14768	-0.0987845	0.121642	0.905938	0.416741	1	1
chr2.112913801.G.T	rs3811046	T	Risk factor	CAV	G	IL37	071.1	HIV infection, symptomatic	infectious diseases	1137	11198	0.041462	0.0510567	1.04233	0.416747	1	1
chr1.155133406.T.G	rs4971066	G	Risk factor	CAV	G	EFNA1	706	Diseases of sebaceous glands	dermatologic	1204	13262	-0.043411	0.053457	0.957518	0.41675	1	1
chrX.15600835.T.C	rs4646116	C	Risk factor	FCP + IP	C	ACE2	590	Pyelonephritis	genitourinary	131	12632	0.845654	1.04137	2.3295	0.416758	1	1
chr4.67910532.T.C	rs9998258	T	Possible functional consequences	FCP + IP	C	TMPRSS11A	280.1	Iron deficiency anemias, unspecified or not due to blood loss	hematopoietic	1156	11879	-0.0867034	0.106772	0.916949	0.416767	1	1
chrX.15566297.A.G	rs4646179	G	Severity	CAV	G	ACE2	053	Herpes zoster	infectious diseases	313	11194	0.215587	0.26549	1.24059	0.416772	1	1
chr16.78590128.A.G	rs72803978	A	Severity	CAV	G	WWOX	585.34	Chronic Kidney Disease, Stage IV	genitourinary	484	13038	0.137412	0.169221	1.1473	0.416777	1	1
chr15.60845514.G.A	rs17303202	A	Risk factor; Severity	CAV-FE	A	RORA	280.2	Iron deficiency anemia secondary to blood loss (chronic)	hematopoietic	557	11853	0.0558632	0.0687954	1.05745	0.416781	1	1
chrX.15599938.A.G	rs2106809	G	Severity	CAV	G	ACE2	260	Protein-calorie malnutrition	endocrine/metabolic	217	10120	0.0981276	0.120844	1.1031	0.416782	1	1
chr11.2872637.A.G	rs10766439	A	Severity	CAV	A	-	287.3	Thrombocytopenia	hematopoietic	382	14664	-0.0743769	0.0915956	0.928322	0.416784	1	1
chr8.124324323.T.C	rs72711165	C	Severity	CAV-FE	C	TMEM65	250	Diabetes mellitus	endocrine/metabolic	4399	10376	-0.0926166	0.114058	0.911543	0.416784	1	1
chrX.12885540.A.T	rs179008	T	Severity; Risk factor	CAV	T	TLR7	627	Menopausal and postmenopausal disorders	genitourinary	835	12117	-0.0559157	0.0688607	0.945619	0.416785	1	1
chr4.67910402.G.A	rs4860265	G	Possible functional consequences	FCP + IP	G	TMPRSS11A	579	Other symptoms involving abdomen and pelvis	digestive	139	13760	0.099249	0.122228	1.10434	0.416791	1	1
chr19.52830722.G.A	rs10411226	G	Severity	CAV	G	ZNF28	727	Other disorders of synovium, tendon, and bursa	musculoskeletal	644	9943	-0.0500565	0.0616467	0.951176	0.416797	1	1
chr1.155133406.T.G	rs4971066	G	Risk factor	CAV	G	EFNA1	401.1	Essential hypertension	circulatory system	7133	8278	-0.0276374	0.0340392	0.972741	0.416832	1	1
chr21.41426103.C.A	rs17000900	A	Severity	CAV-FE	A	MX1	365.1	Open-angle glaucoma	sense organs	129	13845	0.140769	0.173384	1.15116	0.416854	1	1
chr11.114726432.A.T	rs1712779	T	Severity	CAV-FE	T	-	561	Symptoms involving digestive system	digestive	1711	11244	-0.0325943	0.0401468	0.967931	0.416861	1	1
chr2.6013310.G.A	rs73910904	A	Risk factor	CAV	A	-	340.1	Migrain with aura	neurological	179	13327	0.294924	0.363261	1.34302	0.416862	1	1
chr2.195519781.A.G	rs74417002	G	Severity	CAV	G	-	276.14	Hypopotassemia	endocrine/metabolic	370	14116	-0.179978	0.221681	0.835289	0.416862	1	1
chr12.47903511.T.C	rs11574018	C	Severity	CAV	C	VDR	614	Inflammatory diseases of female pelvic organs	genitourinary	468	14945	0.93733	1.15453	2.55315	0.416866	1	1
chr9.133251249.A.G	rs7849280	G	Protective	CAV	G	ABO	443	Peripheral vascular disease	circulatory system	1442	13442	-0.052655	0.0648566	0.948707	0.416867	1	1
chr11.126292948.C.T	rs8177374	T	Protective	CAV	T	TIRAP	362.9	Retinal edema	sense organs	195	13670	-0.155309	0.191299	0.85615	0.416868	1	1
chr1.109740350.G.T	rs1332018	T	Risk factor; Severity	CAV	G	GSTM3	245.2	Chronic thyroiditis	endocrine/metabolic	246	13230	0.0774565	0.0954064	1.08054	0.416873	1	1
chr1.109740350.G.T	rs1332018	T	Risk factor; Severity	CAV	G	GSTM3	245.21	Chronic lymphocytic thyroiditis	endocrine/metabolic	246	13230	0.0774565	0.0954064	1.08054	0.416873	1	1
chrX.12885540.A.T	rs179008	T	Severity; Risk factor	CAV	T	TLR7	216	Benign neoplasm of skin	neoplasms	267	14300	-0.101154	0.124596	0.903794	0.416875	1	1
chr9.21131628.G.C	rs12236000	G	Severity	CAV	C	-	560	Intestinal obstruction without mention of hernia	digestive	167	11196	-0.152983	0.188436	0.858145	0.416875	1	1
chr13.102695866.A.G	rs599976	G	Severity	CAV-FE	G	METTL21C	562.1	Diverticulosis	digestive	282	11245	0.109868	0.13533	1.11613	0.416875	1	1
chr2.113129630.T.C	rs419598	C	Risk factor	CAV	C	IL1RN	798	Malaise and fatigue	symptoms	1836	12310	-0.034544	0.04255	0.966046	0.416881	1	1
chr1.161509955.A.G	rs1801274	G	Severity	CAV	A	FCGR2A	350.1	Abnormal involuntary movements	neurological	390	13291	-0.0600176	0.0739288	0.941748	0.416889	1	1
chr22.22210343.A.T	rs5757427	T	Severity	CAV	A	IGLV10-54	440.2	Atherosclerosis of the extremities	circulatory system	181	9348	-0.095924	0.118158	0.908533	0.416892	1	1
chr1.206773552.T.C	rs1800896	C	Severity	FCP	C	IL10	740.2	Osteoarthrosis, generalized	musculoskeletal	101	12405	-0.128371	0.158128	0.879527	0.416897	1	1
chrX.15587729.C.T	rs4646140	T	Severity	CAV	T	ACE2	475.9	Postnasal drip	respiratory	303	10567	0.193017	0.237761	1.2129	0.416901	1	1
chr2.181488719.A.C	rs2034831	C	Severity	CAV	C	ITGA4	275	Disorders of mineral metabolism	endocrine/metabolic	477	15442	0.11545	0.142216	1.12238	0.416912	1	1
chr13.23084699.A.G	rs1984162	G	Severity	CAV	G	-	427.22	Atrial flutter	circulatory system	111	12035	-0.14007	0.172545	0.869297	0.416914	1	1
chr5.159315942.T.G	rs3212227	T	Severity	FCP	G	IL12B	586	Other disorders of the kidney and ureters	genitourinary	719	13052	-0.0487164	0.060012	0.952451	0.416918	1	1
chr9.133257521.T.TC	rs8176719	TC	Severity; Risk factor	CAV-FE	TC	ABO	771	Musculoskeletal symptoms referable to limbs	symptoms	609	14189	0.052938	0.065213	1.05436	0.416923	1	1
chr2.136948486.A.G	rs7605851	G	Severity	CAV-FE	G	THSD7B	272.13	Mixed hyperlipidemia	endocrine/metabolic	1627	8814	0.0461216	0.0568161	1.0472	0.416924	1	1
chr12.57108399.C.T	rs324011	T	Risk factor; Severity	CAV	T	STAT6	497	Bronchitis	respiratory	332	11641	-0.0700737	0.0863243	0.932325	0.416935	1	1
chr15.34253720.A.G	rs2705343	G	Severity	CAV-FE	G	SLC12A6	433.1	Occlusion and stenosis of precerebral arteries	circulatory system	303	14615	0.090298	0.11124	1.0945	0.416941	1	1
chr1.206773552.T.C	rs1800896	C	Severity	FCP	C	IL10	726.3	Bursitis	musculoskeletal	117	11571	0.111928	0.137891	1.11843	0.416956	1	1
chr1.156125675.T.C	rs581342	C	Severity	CAV	C	LMNA	172	Skin cancer	neoplasms	128	15740	0.144165	0.177609	1.15508	0.416963	1	1
chr11.611919.C.G	rs702966	C	Severity in African-Americans	CAV	G	PHRF1	687	Symptoms affecting skin	dermatologic	274	11261	-0.0748659	0.0922347	0.927868	0.41697	1	1
chr10.43519603.G.T	rs10793436	G	Severity	CAV	T	-	722.6	Degeneration of intervertebral disc	musculoskeletal	176	12906	0.0882953	0.10878	1.09231	0.416973	1	1
chr5.77379593.G.A	rs7715119	A	Severity	CAV-FE	A	PDE8B	760	Back pain	symptoms	3598	10570	-0.0331834	0.0408837	0.967361	0.416991	1	1
chr9.87725456.A.T	rs56952354	A;T	Possible functional consequences	FCP + IP	T	CTSL	727	Other disorders of synovium, tendon, and bursa	musculoskeletal	717	11534	-0.201782	0.248608	0.817273	0.416993	1	1
chr1.155197995.A.G	rs41264915	A	Severity	CAV-FE	G	THBS3	352	Disorders of other cranial nerves	neurological	143	14461	-0.165689	0.204142	0.84731	0.417	1	1
chrX.15587729.C.T	rs4646140	T	Severity	CAV	T	ACE2	375.1	Dry eyes	sense organs	859	13613	0.11736	0.144605	1.12452	0.417025	1	1
chr8.73355963.T.C	rs2010843	C	Severity	CAV	C	RDH10-AS1	244.2	Acquired hypothyroidism	endocrine/metabolic	418	13086	-0.0631729	0.0778385	0.938781	0.417027	1	1
chr8.97128242.T.C	rs7817272	C	Severity	CAV	C	CPQ	394.2	Mitral valve disease	circulatory system	115	14587	0.115808	0.142694	1.12278	0.417029	1	1
chr1.205208489.G.A	rs11240388	G	Severity	CAV-FE	A	DSTYK	592.11	Acute cystitis	genitourinary	344	12620	-0.0650873	0.0801977	0.936986	0.41703	1	1
chr6.158608455.C.T	rs117665206	T	Severity	CAV	T	TMEM181	573	Other disorders of liver	digestive	218	13049	0.461279	0.568368	1.5861	0.41703	1	1
chr9.4329170.T.C	rs3895472	C	Severity	CAV	T	GLIS3	724.1	Disorders of sacrum	musculoskeletal	178	13259	0.130066	0.160264	1.1389	0.417035	1	1
chr4.188627868.CTCT.C	rs1734523522	C	Severity	CAV	C	LINC01060	470	Septal Deviations/Turbinate Hypertrophy	respiratory	232	10429	0.135661	0.16716	1.14529	0.41704	1	1
chr21.41507982.C.A	rs75603675	A	Protective*Conflicting; Risk factor*Conflicting; Severity*Conflicting	CAV	A	TMPRSS2	930	Allergic reaction to food	injuries & poisonings	232	12281	0.0814078	0.10031	1.08481	0.417042	1	1
chr10.43519603.G.T	rs10793436	G	Severity	CAV	T	-	592.1	Cystitis	genitourinary	407	11881	-0.0590972	0.0728202	0.942615	0.41705	1	1
chr13.102695866.A.G	rs599976	G	Severity	CAV-FE	G	METTL21C	514.2	Solitary pulmonary nodule	respiratory	580	15009	-0.079767	0.0982903	0.923331	0.417052	1	1
chr6.30887474.G.A	rs4618569	AG genotype	Severity	CAV	A	DDR1	375.1	Dry eyes	sense organs	857	13621	-0.045528	0.0561009	0.955493	0.417057	1	1
chr3.157438240.A.G	rs1840680	AG genotype)	Protective	CAV	A	PTX3	285.2	Anemia of chronic disease	hematopoietic	287	11865	0.0714518	0.0880469	1.07407	0.417067	1	1
chr5.1211624.A.G	rs76067074	G	Severity	CAV-FE	G	SLC6A19	735.21	Hammer toe (acquired)	musculoskeletal	170	14652	0.195986	0.241508	1.21651	0.417073	1	1
chr10.51197961.C.A	rs7897633	A	Severity in European-Americans	CAV	C	PRKG1	561	Symptoms involving digestive system	digestive	1711	11243	-0.0322206	0.0397061	0.968293	0.417091	1	1
chr13.23084699.A.G	rs1984162	G	Severity	CAV	G	-	250.3	Insulin pump user	endocrine/metabolic	1154	10360	-0.0455879	0.0561796	0.955436	0.417097	1	1
chr17.42362183.A.G	rs744166	G	Risk factor; Severity	CAV	G	STAT3	532	Dysphagia	digestive	584	10750	-0.0520615	0.0641576	0.94927	0.4171	1	1
chr20.50172836.A.G	rs6122883	G	Severity	CAV-FE	G	LINC01273	208	Benign neoplasm of colon	neoplasms	664	14369	-0.0508963	0.0627225	0.950377	0.417107	1	1
chr8.124324323.T.C	rs72711165	C	Severity	CAV-FE	C	TMEM65	580.3	Nephritis and nephropathy without mention of glomerulonephritis	genitourinary	104	13068	0.372609	0.459197	1.45152	0.417115	1	1
chr4.67964168.T.A	rs720009	A	Possible functional consequences	FCP + IP	A	TMPRSS11A	367	Disorders of refraction and accommodation; blindness and low vision	sense organs	743	13937	-0.0970465	0.1196	0.907514	0.417121	1	1
chr11.26675470.T.G	rs10835056	G	Severity	CAV	T	SLC5A12	276.1	Electrolyte imbalance	endocrine/metabolic	1096	14021	-0.0388374	0.0478635	0.961907	0.417124	1	1
chr15.34253720.A.G	rs2705343	G	Severity	CAV-FE	G	SLC12A6	345.3	Convulsions	neurological	301	14401	0.0893208	0.11008	1.09343	0.417128	1	1
chr2.36677870.C.A	rs6714112	C	Severity	CAV	A	-	278.4	Abnormal weight gain	endocrine/metabolic	259	9758	0.105157	0.1296	1.11088	0.41714	1	1
chr21.41426103.C.A	rs17000900	A	Severity	CAV-FE	A	MX1	427.11	Paroxysmal supraventricular tachycardia	circulatory system	117	12001	0.147686	0.182017	1.15915	0.417146	1	1
chr8.124324323.T.C	rs72711165	C	Severity	CAV-FE	C	TMEM65	071.1	HIV infection, symptomatic	infectious diseases	1137	11198	-0.156466	0.192842	0.85516	0.417153	1	1
chr3.149000300.G.T	rs76488148	T	Severity	CAV	T	GYG1	427.7	Tachycardia NOS	circulatory system	304	11951	0.117859	0.145263	1.12509	0.417164	1	1
chr15.34253720.A.G	rs2705343	G	Severity	CAV-FE	G	SLC12A6	512.2	Painful respiration	respiratory	135	8663	0.132308	0.163079	1.14146	0.417185	1	1
chr1.31151182.G.C	rs12083278	C	Severity	CAV	G	-	401	Hypertension	circulatory system	6908	7840	-0.0245816	0.0302992	0.975718	0.417196	1	1
chr11.114726432.A.T	rs1712779	T	Severity	CAV-FE	T	-	763	Thoracic or lumbosacral neuritis or radiculitis, unspecified	symptoms	968	12879	-0.0419584	0.051718	0.95891	0.417198	1	1
chr9.87726151.C.T	rs41312184	C;T	Possible functional consequences	FCP + IP	T	CTSL	578.8	Hemorrhage of rectum and anus	digestive	504	13991	-0.192555	0.237344	0.824849	0.4172	1	1
chr19.24134099.G.A	rs10407383	A	Severity	CAV-FE	A	ZNF254	153.3	Malignant neoplasm of rectum, rectosigmoid junction, and anus	neoplasms	290	14283	0.0757221	0.0933365	1.07866	0.417204	1	1
chr1.109740350.G.T	rs1332018	T	Risk factor; Severity	CAV	G	GSTM3	465.2	Acute pharyngitis	respiratory	645	11123	-0.0506579	0.0624424	0.950604	0.417209	1	1
chr13.23084699.A.G	rs1984162	G	Severity	CAV	G	-	416	Cardiomegaly	circulatory system	113	15753	0.131684	0.16232	1.14075	0.417214	1	1
chr10.52771475.C.T	rs1800450	T	Severity	CAV	T	MBL2	433	Cerebrovascular disease	circulatory system	1010	14814	-0.0566201	0.0697935	0.944953	0.417221	1	1
chr18.6461231.C.G	rs11659676	G	Severity	CAV-FE	G	RPL6P27	199	Neoplasm of uncertain behavior	neoplasms	130	14086	0.101566	0.125201	1.1069	0.417237	1	1
chr21.33287378.C.T	rs8178521	T	Severity	CAV-FE	T	IL10RB	288	Diseases of white blood cells	hematopoietic	248	13994	0.0953235	0.117507	1.10001	0.417243	1	1
chr2.36677870.C.A	rs6714112	C	Severity	CAV	A	-	008.5	Bacterial enteritis	infectious diseases	445	15155	-0.0878255	0.108264	0.915921	0.417243	1	1
chrX.15602217.T.C	rs190509934	C	Protective	CAV	C	ACE2	429	Ill-defined descriptions and complications of heart disease	circulatory system	508	13888	0.28636	0.353006	1.33157	0.417248	1	1
chr4.188627868.CTCT.C	rs1734523522	C	Severity	CAV	C	LINC01060	789	Nausea and vomiting	symptoms	709	14182	-0.0830257	0.102349	0.920327	0.417252	1	1
chr2.6013310.G.A	rs73910904	A	Risk factor	CAV	A	-	260.6	Anorexia	endocrine/metabolic	200	10107	0.262497	0.323595	1.30017	0.417257	1	1
chr11.14893332.A.G	rs10741657	G	Severity	CAV	A	CYP2R1	519	Other diseases of respiratory system, not elsewhere classified	respiratory	168	15858	0.0962679	0.118677	1.10105	0.417264	1	1
chr1.155197995.A.G	rs41264915	A	Severity	CAV-FE	G	THBS3	512	Other symptoms of respiratory system	respiratory	4731	8781	-0.0333501	0.0411133	0.9672	0.417265	1	1
chrX.15566297.A.G	rs4646179	G	Severity	CAV	G	ACE2	519.8	Other diseases of respiratory system, NEC	respiratory	100	15847	-0.58537	0.721634	0.5569	0.417266	1	1
chr1.196673103.G.A	rs800292	A	Severity	CAV	A	CFH	743.13	Other specified osteoporosis	musculoskeletal	132	14308	0.105231	0.129728	1.11097	0.417268	1	1
chr15.90866675.C.T	rs79742014	T	Protective	IP	T	FURIN	747	Cardiac and circulatory congenital anomalies	congenital anomalies	166	16073	-0.4084	0.503474	0.664713	0.417271	1	1
chr16.89196249.G.A	rs117169628	A	Severity	CAV	A	SLC22A31	250.23	Type 2 diabetes with ophthalmic manifestations	endocrine/metabolic	405	10352	0.102784	0.126715	1.10825	0.417283	1	1
chr11.1219991.G.T	rs35705950	T	Protective	CAV	T	MUC5B	252	Disorders of parathyroid gland	endocrine/metabolic	260	14553	-0.16642	0.205168	0.84669	0.417284	1	1
chr11.26675470.T.G	rs10835056	G	Severity	CAV	T	SLC5A12	401.21	Hypertensive heart disease	circulatory system	161	8308	-0.101741	0.125431	0.903263	0.417287	1	1
chr7.128938247.T.G	rs10488631	TCTA haplotype	Severity in European-Americans	CAV	T	IRF5	196	Radiotherapy	neoplasms	216	14495	0.080064	0.0987063	1.08336	0.417289	1	1
chr14.74952741.A.G	rs2268616	G	Risk factor	CAV	G	PGF	562.2	Diverticulitis	digestive	190	10929	-0.186213	0.229572	0.830097	0.417291	1	1
chr17.27263807.T.C	rs60811869	C	Severity	CAV	C	-	054	Herpes simplex	infectious diseases	535	11181	0.137265	0.169227	1.14713	0.417291	1	1
chr1.196673103.G.A	rs800292	A	Severity	CAV	A	CFH	281.1	Megaloblastic anemia	hematopoietic	145	11853	-0.100082	0.123388	0.904763	0.417298	1	1
chr11.611919.C.G	rs702966	C	Severity in African-Americans	CAV	G	PHRF1	710	Osteomyelitis, periostitis, and other infections involving bone	musculoskeletal	118	15097	-0.112514	0.138714	0.893585	0.417298	1	1
chr11.611919.C.G	rs702966	C	Severity in African-Americans	CAV	G	PHRF1	710.1	Osteomyelitis	musculoskeletal	118	15097	-0.112514	0.138714	0.893585	0.417298	1	1
chr14.94566450.G.A	rs2093266	A	Risk factor for acute kidney injury	CAV	A	SERPINA4	573	Other disorders of liver	digestive	216	13001	-0.108563	0.133846	0.897122	0.417304	1	1
chr11.320772.A.G	rs12252	G	Severity; Risk factor	CAV	G	IFITM3	766	Neuralgia, neuritis, and radiculitis NOS	symptoms	356	12484	-0.0912808	0.112538	0.912761	0.417304	1	1
chr9.33426577.A.G	rs10813976	G	Severity	CAV	G	-	599.8	Other symptoms involving urinary system	genitourinary	141	11289	-0.134929	0.166353	0.873778	0.417308	1	1
chr13.112889041.C.T	rs9577175	T	Severity	CAV	T	ATP11A	745	Pain in joint	musculoskeletal	4471	9077	0.0286699	0.035348	1.02908	0.417322	1	1
chr4.67910402.G.A	rs4860265	G	Possible functional consequences	FCP + IP	G	TMPRSS11A	426.7	Abnormal electrocardiogram [ECG] [EKG]	circulatory system	410	11864	0.0592632	0.0730677	1.06105	0.417324	1	1
chr11.2872637.A.G	rs10766439	A	Severity	CAV	A	-	740.11	Osteoarthrosis, localized, primary	musculoskeletal	1596	12130	-0.0392001	0.0483313	0.961558	0.417325	1	1
chr7.128938247.T.G	rs10488631	TCTA haplotype	Severity in European-Americans	CAV	T	IRF5	394	Rheumatic disease of the heart valves	circulatory system	173	14526	0.0893128	0.110118	1.09342	0.417327	1	1
chr6.30887474.G.A	rs4618569	AG genotype	Severity	CAV	A	DDR1	496.3	Bronchiectasis	respiratory	116	11736	0.115011	0.141804	1.12189	0.417336	1	1
chr4.67964168.T.A	rs720009	A	Possible functional consequences	FCP + IP	A	TMPRSS11A	379.2	Disorders of vitreous body	sense organs	397	13563	-0.134811	0.166217	0.873881	0.417337	1	1
chr3.141689849.A.G	rs6440031	G	Severity	CAV	A	LINC02618	562.1	Diverticulosis	digestive	262	10299	-0.173877	0.214385	0.840401	0.417338	1	1
chr8.124324323.T.C	rs72711165	C	Severity	CAV-FE	C	TMEM65	274.11	Gouty arthropathy	endocrine/metabolic	102	15950	-0.589155	0.726444	0.554796	0.417359	1	1
chr7.22728408.A.G	rs2069837	G	Severity	CAV-FE	G	IL6	427.21	Atrial fibrillation	circulatory system	562	12055	-0.0916542	0.113014	0.912421	0.417368	1	1
chr1.206773552.T.C	rs1800896	C	Severity	FCP	C	IL10	598	Abnormal findings on examination of urine	genitourinary	257	15711	0.0792031	0.0976616	1.08242	0.417369	1	1
chr4.5820150.T.C	rs3774881	T	Severity	CAV	C	CRMP1	372	Disorders of conjunctiva	sense organs	147	11921	-0.104765	0.129183	0.900536	0.417375	1	1
chr5.96909661.C.T	rs150892504	T	Severity	CAV	T	ERAP2	070.3	Viral hepatitis C	infectious diseases	1236	11199	0.374208	0.461439	1.45384	0.41739	1	1
chr1.206773552.T.C	rs1800896	C	Severity	FCP	C	IL10	281.1	Megaloblastic anemia	hematopoietic	145	11879	-0.107701	0.132813	0.897896	0.417413	1	1
chr6.31575254.G.A	rs1800629	A	Risk factor*Conflicting; Severity*Conflicting; Protective*Conflicting	CAV-FE	A	TNF	290.16	Vascular dementia	mental disorders	100	14299	-0.223098	0.275119	0.800036	0.417414	1	1
chr4.111691870.C.T	rs112641600	C	Severity	CAV	T	-	772	Symptoms of the muscles	symptoms	101	14757	-0.243701	0.300547	0.783722	0.417448	1	1
chr1.230710048.A.G	rs699	G	Severity	CAV	A	AGT	351	Other peripheral nerve disorders	neurological	582	14499	0.0521658	0.0643344	1.05355	0.417449	1	1
chrX.15561454.T.C	rs142017934	C	Severity	CAV	C	ACE2	428.3	Heart failure with reduced EF [Systolic or combined heart failure]	circulatory system	612	13892	-0.596978	0.73624	0.550473	0.417454	1	1
chrX.15603134.G.A	rs7885856	G;A	Possible functional consequences	FCP + IP	A	ACE2	426.7	Abnormal electrocardiogram [ECG] [EKG]	circulatory system	419	12059	0.157292	0.193987	1.17034	0.417457	1	1
chr7.107967457.C.T	rs2237698	T	Severity	CAV	T	LAMB1	428.3	Heart failure with reduced EF [Systolic or combined heart failure]	circulatory system	610	13839	-0.0761897	0.093966	0.92664	0.417468	1	1
chr14.80203237.T.C	rs225014	C	Severity	CAV	C	DIO2	599.4	Urinary incontinence	genitourinary	890	11157	-0.0422321	0.0520859	0.958647	0.417471	1	1
chr4.67964168.T.A	rs720009	A	Possible functional consequences	FCP + IP	A	TMPRSS11A	539	Bariatric surgery	digestive	388	15807	0.120712	0.148879	1.1283	0.417474	1	1
chr1.12192898.T.G	rs1061622	T	Severity	CAV-FE	G	TNFRSF1B	628	Ovarian cyst	genitourinary	204	12396	-0.118641	0.146327	0.888126	0.417482	1	1
chr3.157438240.A.G	rs1840680	AG genotype)	Protective	CAV	A	PTX3	704	Diseases of hair and hair follicles	dermatologic	621	13991	0.0491538	0.0606253	1.05038	0.417492	1	1
chr6.158608455.C.T	rs117665206	T	Severity	CAV	T	TMEM181	340.1	Migrain with aura	neurological	179	13343	0.45856	0.565581	1.58179	0.417494	1	1
chr9.33426577.A.G	rs10813976	G	Severity	CAV	G	-	612	Breast conditions, congenital or relating to hormones	genitourinary	175	13292	-0.121526	0.149891	0.885568	0.4175	1	1
chr17.8109899.C.T	rs151256885	T	Severity	CAV	T	ALOXE3	573.2	Liver replaced by transplant	digestive	130	12978	0.316428	0.390284	1.37222	0.417502	1	1
chr1.206773552.T.C	rs1800896	C	Severity	FCP	C	IL10	185	Cancer of prostate	neoplasms	181	14855	-0.104334	0.128693	0.900925	0.417528	1	1
chr4.111691870.C.T	rs112641600	C	Severity	CAV	T	-	389.4	Tinnitus	sense organs	223	14016	-0.161086	0.198697	0.851219	0.41753	1	1
chr10.22439346.T.C	-	HLA-A*02:02	Protective	IP	C	HLA-A	562.2	Diverticulitis	digestive	190	11168	-0.18615	0.229617	0.830149	0.41754	1	1
chr10.43519603.G.T	rs10793436	G	Severity	CAV	T	-	715	Other inflammatory spondylopathies	musculoskeletal	156	14084	0.0936048	0.115463	1.09813	0.417544	1	1
chr11.126292948.C.T	rs8177374	T	Protective	CAV	T	TIRAP	327.4	Insomnia	neurological	1635	12306	-0.0537023	0.0662429	0.947714	0.417545	1	1
chr1.214663607.G.A	rs143976001	A	Severity	CAV	A	CENPF	286.2	Encounter for long-term (current) use of anticoagulants	hematopoietic	223	14987	0.866029	1.0683	2.37745	0.41756	1	1
chr7.22728630.G.T	rs2066992	T	Protective	CAV-FE	T	IL6	737	Curvature of spine	musculoskeletal	134	14830	0.142733	0.176079	1.15342	0.417582	1	1
chr9.3320390.C.A	rs72699049	A	Severity	CAV	A	RFX3	426.3	Bundle branch block	circulatory system	110	11999	0.261058	0.322051	1.2983	0.417589	1	1
chr2.216660263.A.C	rs2270360	A	Severity	CAV	C	IGFBP2	340	Migraine	neurological	920	12424	0.0472372	0.0582736	1.04837	0.41759	1	1
chr4.68840276.G.A	rs115162070	G	Severity	CAV	A	-	281	Other deficiency anemia	hematopoietic	190	11837	0.191255	0.235941	1.21077	0.417594	1	1
chr11.1219991.G.T	rs35705950	T	Protective	CAV	T	MUC5B	245.2	Chronic thyroiditis	endocrine/metabolic	246	13167	0.143283	0.176763	1.15406	0.417597	1	1
chr11.1219991.G.T	rs35705950	T	Protective	CAV	T	MUC5B	245.21	Chronic lymphocytic thyroiditis	endocrine/metabolic	246	13167	0.143283	0.176763	1.15406	0.417597	1	1
chr6.45737076.T.A	rs16873740	A	Severity	CAV	A	-	697	Sarcoidosis	dermatologic	127	13417	0.134704	0.166179	1.1442	0.417598	1	1
chr1.46309111.A.G	rs41292543	G	Severity	CAV-FE	G	UQCRH	401.1	Essential hypertension	circulatory system	7187	8385	-0.0476992	0.0588478	0.953421	0.417623	1	1
chr15.90866675.C.T	rs79742014	T	Protective	IP	T	FURIN	561	Symptoms involving digestive system	digestive	1711	11228	0.107935	0.133163	1.11398	0.417624	1	1
chr2.216660263.A.C	rs2270360	A	Severity	CAV	C	IGFBP2	930	Allergic reaction to food	injuries & poisonings	220	11718	-0.0962241	0.118716	0.90826	0.417629	1	1
chr8.38996464.C.A	rs7840270	C	Severity	CAV-FE	A	ADAM9	706.2	Sebaceous cyst	dermatologic	224	13163	-0.0825044	0.101791	0.920807	0.417639	1	1
chr2.162044379.C.T	rs3788979	T	Risk factor	CAV	T	DPP4	618	Genital prolapse	genitourinary	203	15733	-0.124048	0.153051	0.883337	0.417651	1	1
chr11.114726432.A.T	rs1712779	T	Severity	CAV-FE	T	-	722.6	Degeneration of intervertebral disc	musculoskeletal	189	13697	-0.0920613	0.113586	0.912049	0.417654	1	1
chr2.162044379.C.T	rs3788979	T	Risk factor	CAV	T	DPP4	338.1	Acute pain	neurological	485	10815	-0.0816825	0.100782	0.921565	0.417661	1	1
chr9.87726151.C.T	rs41312184	C;T	Possible functional consequences	FCP + IP	T	CTSL	531	Peptic ulcer (excl. esophageal)	digestive	277	15890	0.216933	0.26766	1.24226	0.417664	1	1
chr4.71742666.T.G	rs2282679	G	Severity	CAV	G	GC	618.2	Uterine/Uterovaginal prolapse	genitourinary	117	15965	0.131128	0.161794	1.14011	0.417673	1	1
chr16.85959043.C.T	rs12444486	C	Severity in African-Americans	CAV	C	-	250.2	Type 2 diabetes	endocrine/metabolic	4231	10015	0.0243592	0.0300558	1.02466	0.417674	1	1
chr4.67964168.T.A	rs720009	A	Possible functional consequences	FCP + IP	A	TMPRSS11A	427.21	Atrial fibrillation	circulatory system	562	12005	0.107011	0.132037	1.11295	0.417677	1	1
chr14.35401887.C.T	rs696	CC genotype	Severity	CAV	T	NFKBIA	562.2	Diverticulitis	digestive	192	11218	-0.0880633	0.10866	0.915703	0.417683	1	1
chr10.130802064.T.G	rs12253652	G	Severity	CAV	G	-	300.11	Generalized anxiety disorder	mental disorders	633	9213	0.0696547	0.085947	1.07214	0.417689	1	1
chr12.6845711.C.T	rs5443	T	protective	CAV	T	CDCA3	537	Other disorders of stomach and duodenum	digestive	164	14338	0.0934823	0.115348	1.09799	0.417689	1	1
chr11.611919.C.G	rs702966	C	Severity in African-Americans	CAV	G	PHRF1	277.5	Other disorders of lipoid metabolism	endocrine/metabolic	101	15175	0.117884	0.145458	1.12511	0.41769	1	1
chr21.41508701.T.G	rs4283504	T	Possible functional consequences	FCP + IP	T	TMPRSS2	289	Other diseases of blood and blood-forming organs	hematopoietic	362	13893	0.103231	0.127379	1.10875	0.417696	1	1
chr3.146517122.G.A	rs343320	A	Severity	CAV-FE	A	PLSCR1	613	Other nonmalignant breast conditions	genitourinary	402	15177	-0.133259	0.164433	0.875238	0.417701	1	1
chr11.34482745.G.A	rs61882275	G	Severity	CAV	A	ELF5	290	Delirium dementia and amnestic and other cognitive disorders	mental disorders	404	14226	-0.0668938	0.0825439	0.935295	0.417709	1	1
chr21.41473715.C.A	rs2298661	A	Protective	CAV-FE	A	TMPRSS2	272.12	Hyperglyceridemia	endocrine/metabolic	555	8760	-0.0641225	0.0791244	0.93789	0.41771	1	1
chr12.52726315.TC.T	rs5798227	T	Risk factor	CAV	TC	-	112	Candidiasis	infectious diseases	607	12261	-0.0921166	0.113675	0.911999	0.417738	1	1
chr5.123497022.T.C	rs62377777	T	Severity	CAV	C	-	340	Migraine	neurological	966	13285	-0.0476852	0.0588452	0.953434	0.417739	1	1
chrX.15564175.T.C	rs41303171	C	Severity; Risk factor	CAV	C	ACE2	796	Elevated prostate specific antigen [PSA]	genitourinary	210	14859	0.863992	1.06623	2.37261	0.417755	1	1
chr4.67910532.T.C	rs9998258	T	Possible functional consequences	FCP + IP	C	TMPRSS11A	395.1	Nonrheumatic mitral valve disorders	circulatory system	270	14607	0.150976	0.186321	1.16297	0.417767	1	1
chr10.22439346.T.C	-	HLA-A*02:02	Protective	IP	C	HLA-A	306	Other mental disorder	mental disorders	382	9288	-0.136956	0.169023	0.872008	0.417778	1	1
chr12.52726315.TC.T	rs5798227	T	Risk factor	CAV	TC	-	702	Degenerative skin conditions and other dermatoses	dermatologic	231	14337	-0.15676	0.193468	0.85491	0.417789	1	1
chr2.162267541.C.T	rs1990760	T	Risk factor; Severity	CAV	T	IFIH1	338.1	Acute pain	neurological	487	10941	0.0577239	0.0712413	1.05942	0.417791	1	1
chr3.157438240.A.G	rs1840680	AG genotype)	Protective	CAV	A	PTX3	455	Hemorrhoids	circulatory system	735	12563	-0.0460444	0.0568277	0.955	0.417799	1	1
chr2.181488719.A.C	rs2034831	C	Severity	CAV	C	ITGA4	743	Osteoporosis, osteopenia and pathological fracture	musculoskeletal	1229	14239	-0.082642	0.101996	0.920681	0.4178	1	1
chr4.68840276.G.A	rs115162070	G	Severity	CAV	A	-	573.2	Liver replaced by transplant	digestive	129	12987	-0.29426	0.363176	0.745083	0.417802	1	1
chr1.46309111.A.G	rs41292543	G	Severity	CAV-FE	G	UQCRH	244.1	Secondary hypothyroidism	endocrine/metabolic	372	13233	-0.133657	0.164961	0.87489	0.417805	1	1
chr11.611919.C.G	rs702966	C	Severity in African-Americans	CAV	G	PHRF1	701	Other hypertrophic and atrophic conditions of skin	dermatologic	405	14824	-0.0610619	0.0753658	0.940765	0.417821	1	1
chr10.98166813.G.T	rs10786398	T	Severity	CAV	T	R3HCC1L	255	Disorders of adrenal glands	endocrine/metabolic	190	14506	-0.09893	0.122106	0.905806	0.417827	1	1
chr10.52340585.A.T	rs1441121	T	Severity	CAV	A	-	425	Cardiomyopathy	circulatory system	372	15247	-0.0700224	0.0864273	0.932373	0.417831	1	1
chr15.90879313.T.C	rs8039305	C	Risk factor	CAV-FE	C	FURIN	562.1	Diverticulosis	digestive	271	10913	-0.076631	0.0945864	0.926232	0.417843	1	1
chrX.15589409.C.T	rs148771870	T	interindividual clinical variability; may destabilize ACE2 protein structure	CAV-FE	T	ACE2	272	Disorders of lipoid metabolism	endocrine/metabolic	6375	8861	0.771327	0.952063	2.16263	0.417846	1	1
chr1.205208489.G.A	rs11240388	G	Severity	CAV-FE	A	DSTYK	375.1	Dry eyes	sense organs	858	13615	0.0428819	0.0529301	1.04381	0.417848	1	1
chr6.160731787.C.T	rs4252128	T	Potential functional effect on protein	FCP + IP	T	PLG	610.1	Cystic mastopathy	genitourinary	211	13361	0.244669	0.302003	1.2772	0.417853	1	1
chr19.50379362.T.C	rs1405655	C	Severity	CAV-FE	C	NR1H2	306	Other mental disorder	mental disorders	386	9374	0.0615377	0.0759581	1.06347	0.417853	1	1
chrX.12886851.C.T	rs5743781	T	Severity; Severity for males	CAV-FE	T	TLR7	275.5	Disorders of calcium/phosphorus metabolism	endocrine/metabolic	134	15553	0.823763	1.0168	2.27906	0.417853	1	1
chr4.71742666.T.G	rs2282679	G	Severity	CAV	G	GC	429	Ill-defined descriptions and complications of heart disease	circulatory system	508	13894	-0.0677484	0.0836249	0.934496	0.417856	1	1
chr10.104263031.C.A	rs4925	A	Protective for neurological complications of long COVID	CAV	A	GSTO1	580.3	Nephritis and nephropathy without mention of glomerulonephritis	genitourinary	104	13068	0.137251	0.169416	1.14712	0.41786	1	1
chrX.15602217.T.C	rs190509934	C	Protective	CAV	C	ACE2	585	Renal failure	genitourinary	1536	13067	0.179475	0.221539	1.19659	0.417865	1	1
chr4.186082920.C.T	rs3775291	T	Risk factor; Severity	CAV-FE	T	TLR3	512.8	Cough	respiratory	2225	8803	0.0332625	0.0410589	1.03382	0.417873	1	1
chr4.107694523.TG.T	rs70947091	T	Severity	CAV-FE	T	PAPSS1	250.7	Diabetic retinopathy	endocrine/metabolic	364	13554	0.0719612	0.0888303	1.07461	0.417884	1	1
chr7.22548762.C.T	rs13227460	T	Severity	CAV	T	STEAP1B	368	Visual disturbances	sense organs	559	14066	-0.0683382	0.0843615	0.933945	0.417903	1	1
chr14.72467521.C.T	rs12587980	T	Severity	CAV	T	RGS6	202.2	Non-Hodgkins lymphoma	neoplasms	109	15892	0.113843	0.140536	1.12058	0.417905	1	1
chr9.131672331.T.G	rs12551879	G	Severity	CAV	G	RAPGEF1	288	Diseases of white blood cells	hematopoietic	252	14160	0.123446	0.152392	1.13139	0.417906	1	1
chr2.196087686.G.A	rs2176724	A	Severity	CAV	A	-	295	Schizophrenia and other psychotic disorders	mental disorders	319	9367	0.0826473	0.102026	1.08616	0.417906	1	1
chr9.87724615.A.G	rs3128509	A;G	Possible functional consequences	FCP + IP	A	CTSL	706	Diseases of sebaceous glands	dermatologic	1193	13159	-0.0372909	0.046036	0.963396	0.417918	1	1
chr12.52726315.TC.T	rs5798227	T	Risk factor	CAV	TC	-	276	Disorders of fluid, electrolyte, and acid-base balance	endocrine/metabolic	1176	14124	-0.0691174	0.085329	0.933217	0.417934	1	1
chr6.160731787.C.T	rs4252128	T	Potential functional effect on protein	FCP + IP	T	PLG	727	Other disorders of synovium, tendon, and bursa	musculoskeletal	716	11568	-0.208558	0.257488	0.811754	0.417957	1	1
chr11.14893332.A.G	rs10741657	G	Severity	CAV	A	CYP2R1	415	Pulmonary heart disease	circulatory system	292	15783	-0.0749551	0.0925422	0.927785	0.417966	1	1
chr8.73355963.T.C	rs2010843	C	Severity	CAV	C	RDH10-AS1	539	Bariatric surgery	digestive	388	15709	-0.065547	0.0809274	0.936555	0.41797	1	1
chr15.100233816.G.A	rs143434383	A	Risk factor	CAV	A	ADAMTS17	656	Other perinatal conditions of fetus or newborn	pregnancy complications	112	16134	0.602438	0.7438	1.82657	0.417971	1	1
chr12.132489230.GC.G	rs56106917	G	Severity	CAV	G	FBRSL1	365	Glaucoma	sense organs	1070	13883	0.0409403	0.050547	1.04179	0.417972	1	1
chr11.784340.C.G	rs7104929	G	Severity	CAV-FE	G	-	530.11	GERD	digestive	3884	10672	0.023767	0.0293449	1.02405	0.417988	1	1
chr14.76832814.C.CT	rs34279101	CT	Severity	CAV	CT	LRRC74A	532	Dysphagia	digestive	583	10668	0.0705697	0.0871322	1.07312	0.417988	1	1
chr3.149000300.G.T	rs76488148	T	Severity	CAV	T	GYG1	573.9	Abnormal serum enzyme levels	digestive	646	12947	0.0896806	0.110729	1.09382	0.417994	1	1
chr11.114726432.A.T	rs1712779	T	Severity	CAV-FE	T	-	227	Benign neoplasm of other endocrine glands and related structures	neoplasms	168	15951	-0.0972024	0.120019	0.907372	0.418003	1	1
chr12.52726315.TC.T	rs5798227	T	Risk factor	CAV	TC	-	350.1	Abnormal involuntary movements	neurological	397	13649	-0.116434	0.143767	0.890089	0.41801	1	1
chr10.52340585.A.T	rs1441121	T	Severity	CAV	A	-	250	Diabetes mellitus	endocrine/metabolic	4312	10046	-0.0258317	0.0318963	0.974499	0.418018	1	1
chr22.43928847.C.G	rs738409	G	Protective*Conflicting; Severity*Conflicting	CAV	G	PNPLA3	366	Cataract	sense organs	1298	13880	-0.039069	0.0482435	0.961684	0.418037	1	1
chr9.30504351.C.T	rs17775810	TT genotype	Protective	CAV	T	LINC01242	241.2	Nontoxic multinodular goiter	endocrine/metabolic	306	13082	-0.0974191	0.120296	0.907176	0.418038	1	1
chr12.8058591.T.C	rs7842	C	Risk factor; Severity	CAV	C	C3AR1	574.2	Calculus of bile duct	digestive	118	15191	0.111916	0.138198	1.11842	0.41804	1	1
chr1.155175305.G.A	rs7528026	A	Severity	CAV	A	TRIM46	362	Other retinal disorders	sense organs	654	13646	0.150447	0.185785	1.16235	0.418061	1	1
chr1.35908500.C.T	rs2765013	C	Severity	CAV	T	AGO1	316	Substance addiction and disorders	mental disorders	701	12676	0.0506623	0.0625624	1.05197	0.418062	1	1
chr10.22439346.T.C	-	HLA-A*02:02	Protective	IP	C	HLA-A	618	Genital prolapse	genitourinary	204	15829	-0.184373	0.227681	0.831626	0.418063	1	1
chr9.87726151.C.T	rs41312184	C;T	Possible functional consequences	FCP + IP	T	CTSL	588	Disorders resulting from impaired renal function	genitourinary	196	13069	-0.337584	0.416886	0.713492	0.418069	1	1
chr9.133257521.T.TC	rs8176719	TC	Severity; Risk factor	CAV-FE	TC	ABO	338.1	Acute pain	neurological	485	10962	-0.0602981	0.0744631	0.941484	0.418072	1	1
chrX.15564667.C.T	rs2074192	T	Severity (T allele); Severity for males > 50 y.o (T allele); Protective (C allele); Protective (CT genotype)	CAV	T	ACE2	496.2	Chronic bronchitis	respiratory	379	11641	0.0700434	0.0864991	1.07255	0.418079	1	1
chr1.155066988.C.T	rs114301457	T	Severity	CAV	T	EFNA4	440	Atherosclerosis	circulatory system	329	13460	0.616354	0.761178	1.85216	0.418092	1	1
chr4.24511798.A.G	rs73246461	G	Severity	CAV	G	-	782.3	Edema	symptoms	970	13894	0.0502105	0.0620087	1.05149	0.418094	1	1
chr2.6013310.G.A	rs73910904	A	Risk factor	CAV	A	-	788	Syncope and collapse	symptoms	551	15158	0.167372	0.206701	1.18219	0.418095	1	1
chr6.105878879.T.A	rs9386484	T	Severity	CAV	A	-	590	Pyelonephritis	genitourinary	117	10790	-0.112396	0.138814	0.89369	0.41812	1	1
chr11.2872637.A.G	rs10766439	A	Severity	CAV	A	-	174	Breast cancer	neoplasms	449	14467	0.0655737	0.0809878	1.06777	0.418127	1	1
chr12.52726315.TC.T	rs5798227	T	Risk factor	CAV	TC	-	455	Hemorrhoids	circulatory system	735	12576	0.0815278	0.100699	1.08494	0.418158	1	1
chr5.86011821.T.G	rs4424029	G	Severity	CAV	G	-	573.3	Hepatomegaly	digestive	138	12955	0.100697	0.124378	1.10594	0.418169	1	1
chr9.87726151.C.T	rs41312184	C;T	Possible functional consequences	FCP + IP	T	CTSL	250.25	Diabetes type 2 with peripheral circulatory disorders	endocrine/metabolic	657	10378	0.161575	0.199577	1.17536	0.418178	1	1
chr3.126118894.C.T	rs1868132	T	Severity	CAV	T	ALDH1L1	362.9	Retinal edema	sense organs	195	13658	0.12603	0.155673	1.13432	0.41818	1	1
chr12.106231175.T.A	rs12823094	A	Severity	CAV	A	-	562.1	Diverticulosis	digestive	274	10787	0.0980027	0.121053	1.10297	0.41818	1	1
chr10.43519603.G.T	rs10793436	G	Severity	CAV	T	-	362.2	Degeneration of macula and posterior pole of retina	sense organs	289	12862	-0.0699658	0.0864232	0.932426	0.418186	1	1
chr11.320836.C.T	rs34481144	T	Severity	CAV	T	IFITM3	574	Cholelithiasis and cholecystitis	digestive	593	14779	-0.0594672	0.0734557	0.942266	0.41819	1	1
chr9.131672331.T.G	rs12551879	G	Severity	CAV	G	RAPGEF1	507	Pleurisy; pleural effusion	respiratory	137	15183	-0.190523	0.235347	0.826526	0.418202	1	1
chr17.42362183.A.G	rs744166	G	Risk factor; Severity	CAV	G	STAT3	452.2	Deep vein thrombosis [DVT]	circulatory system	293	12569	0.070136	0.0866371	1.07265	0.418206	1	1
chr11.126292948.C.T	rs8177374	T	Protective	CAV	T	TIRAP	599.4	Urinary incontinence	genitourinary	898	11355	-0.0738933	0.0912784	0.928771	0.418206	1	1
chr1.173115604.T.G	rs17300100	G	Severity	CAV	G	-	274.1	Gout	endocrine/metabolic	260	15769	0.140964	0.174131	1.15138	0.418212	1	1
chr11.88436431.C.T	rs72953026	T	Severity	CAV-FE	T	-	306	Other mental disorder	mental disorders	384	9281	0.0825085	0.101925	1.08601	0.418226	1	1
chr4.166008836.A.T	rs17047200	TT genotype	Severity (TT genotype)*Conflicting; Risk factor (AA genotype)*Conflicting	CAV	T	TLL1	252.1	Hyperparathyroidism	endocrine/metabolic	230	14354	-0.101198	0.125014	0.903754	0.418235	1	1
chr4.143996657.T.C	rs6840234	C	Protective	FCP + IP	T	GYPB	241.2	Nontoxic multinodular goiter	endocrine/metabolic	237	10493	0.0779161	0.0962538	1.08103	0.418236	1	1
chr4.24511798.A.G	rs73246461	G	Severity	CAV	G	-	483	Acute bronchitis and bronchiolitis	respiratory	168	13677	0.109391	0.135144	1.1156	0.418263	1	1
chr1.20166359.C.T	rs72663004	T	Severity	CAV	T	PLA2G2C	690	Erythematosquamous dermatosis	dermatologic	306	13466	-0.16499	0.203838	0.847902	0.418273	1	1
chr1.20166359.C.T	rs72663004	T	Severity	CAV	T	PLA2G2C	690.1	Seborrheic dermatitis	dermatologic	306	13466	-0.16499	0.203838	0.847902	0.418273	1	1
chr20.50172836.A.G	rs6122883	G	Severity	CAV-FE	G	LINC01273	696	Psoriasis and related disorders	dermatologic	286	12868	-0.0748612	0.0924876	0.927872	0.418274	1	1
chr1.156125675.T.C	rs581342	C	Severity	CAV	C	LMNA	250.7	Diabetic retinopathy	endocrine/metabolic	367	13600	-0.0829926	0.102534	0.920358	0.418278	1	1
chr12.47844974.A.G	rs731236	AG and AA genotype	Severity	CAV	G	VDR	110.13	Dermatophytosis of the body	infectious diseases	204	12258	-0.0909095	0.112316	0.9131	0.418281	1	1
chr17.45714244.T.C	rs113661667	C	Risk factor	CAV-FE	C	LINC02210-CRHR1	261.2	Vitamin B-complex deficiencies	endocrine/metabolic	826	10097	0.0584308	0.0721899	1.06017	0.418283	1	1
chr12.57108399.C.T	rs324011	T	Risk factor; Severity	CAV	T	STAT6	681.1	Cellulitis and abscess of fingers/toes	dermatologic	142	13552	0.10237	0.126477	1.10779	0.418287	1	1
chr10.43519603.G.T	rs10793436	G	Severity	CAV	T	-	368	Visual disturbances	sense organs	544	13550	-0.0511203	0.0631587	0.950164	0.418288	1	1
chr9.78543197.A.G	rs7027911	A	Severity	CAV	G	-	564.1	Irritable Bowel Syndrome	digestive	186	11209	0.0875524	0.108172	1.0915	0.418295	1	1
chr9.132278286.T.C	rs11243705	C	Severity	CAV	C	SETX	536.3	Gastroparesis	digestive	161	14163	-0.133586	0.165049	0.874952	0.418301	1	1
chr9.30504351.C.T	rs17775810	TT genotype	Protective	CAV	T	LINC01242	574.3	Cholecystitis without cholelithiasis	digestive	116	15044	0.138359	0.170947	1.14839	0.418303	1	1
chr9.117713024.A.G	rs4986790	G	Severity	CAV	G	TLR4	260.6	Anorexia	endocrine/metabolic	200	10120	-0.198892	0.245738	0.819638	0.418303	1	1
chr21.41660268.A.T	rs2252109	A	Severity	CAV	A	-	585.4	Chronic kidney disease, Stage I or II	genitourinary	286	12219	-0.0712774	0.088067	0.931204	0.418311	1	1
chr5.131995059.C.T	rs56162149	T	Severity	CAV-FE	T	ACSL6	153.3	Malignant neoplasm of rectum, rectosigmoid junction, and anus	neoplasms	288	14081	0.0813341	0.100492	1.08473	0.418311	1	1
chr17.45422978.G.C	rs1230082	G	Severity	CAV	G	ARHGAP27	743	Osteoporosis, osteopenia and pathological fracture	musculoskeletal	1222	14174	0.038341	0.0473725	1.03909	0.418313	1	1
chr9.133257521.T.TC	rs8176719	TC	Severity; Risk factor	CAV-FE	TC	ABO	352	Disorders of other cranial nerves	neurological	141	14461	-0.115632	0.142871	0.890803	0.418315	1	1
chr17.9267091.C.T	rs34761447	C	Severity	CAV	T	STX8	626.12	Excessive or frequent menstruation	genitourinary	405	12313	0.141828	0.175239	1.15238	0.41832	1	1
chr12.112919388.G.A	rs10774671	A	Severity (A allele); Protective (G allele)	CAV-FE	G	OAS1	530.2	Esophageal bleeding (varices/hemorrhage)	digestive	146	10622	-0.106128	0.131129	0.89931	0.418321	1	1
chr11.114726432.A.T	rs1712779	T	Severity	CAV-FE	T	-	695.42	Systemic lupus erythematosus	dermatologic	254	13393	-0.0802126	0.0991097	0.92292	0.418324	1	1
chr15.60810211.C.T	rs341419	T	Severity	CAV-FE	T	RORA	798	Malaise and fatigue	symptoms	1818	12174	0.0366661	0.0453051	1.03735	0.418335	1	1
chr9.131672331.T.G	rs12551879	G	Severity	CAV	G	RAPGEF1	262	Mineral deficiency NEC	endocrine/metabolic	281	10097	0.117019	0.144591	1.12414	0.418337	1	1
chr19.50259161.A.G	rs1651553	G	Severity	CAV	A	MYH14	696	Psoriasis and related disorders	dermatologic	286	12900	-0.0803313	0.0992594	0.922811	0.418338	1	1
chr9.133257521.T.TC	rs8176719	TC	Severity; Risk factor	CAV-FE	TC	ABO	781	Symptoms involving nervous and musculoskeletal systems	symptoms	193	15715	-0.0941516	0.116337	0.910145	0.418342	1	1
chr11.114726432.A.T	rs1712779	T	Severity	CAV-FE	T	-	371	Inflammation of the eye	sense organs	326	13599	0.0686537	0.0848324	1.07107	0.41835	1	1
chr17.45422978.G.C	rs1230082	G	Severity	CAV	G	ARHGAP27	197	Chemotherapy	neoplasms	599	14402	0.048603	0.0600569	1.0498	0.418353	1	1
chr10.130802064.T.G	rs12253652	G	Severity	CAV	G	-	288.1	Decreased white blood cell count	hematopoietic	208	13972	-0.125928	0.155609	0.881678	0.418366	1	1
chr3.141689849.A.G	rs6440031	G	Severity	CAV	A	LINC02618	280.2	Iron deficiency anemia secondary to blood loss (chronic)	hematopoietic	509	10811	0.110003	0.13593	1.11628	0.418367	1	1
chr9.133257521.T.TC	rs8176719	TC	Severity; Risk factor	CAV-FE	TC	ABO	252	Disorders of parathyroid gland	endocrine/metabolic	259	14588	-0.0819177	0.101228	0.921348	0.418379	1	1
chr6.45737076.T.A	rs16873740	A	Severity	CAV	A	-	255	Disorders of adrenal glands	endocrine/metabolic	190	14569	-0.118689	0.146672	0.888084	0.418392	1	1
chrX.12885540.A.T	rs179008	T	Severity; Risk factor	CAV	T	TLR7	599.3	Dysuria	genitourinary	1074	11037	0.0498124	0.061558	1.05107	0.418403	1	1
chr4.143996657.T.C	rs6840234	C	Protective	FCP + IP	T	GYPB	599.8	Other symptoms involving urinary system	genitourinary	113	9060	0.110645	0.136735	1.117	0.418404	1	1
chr21.41464802.A.G	rs462574	A	Possible functional consequences	FCP + IP	A	TMPRSS2	527	Diseases of the salivary glands	digestive	126	15288	0.136046	0.168125	1.14573	0.418404	1	1
chr4.106022043.T.C	rs11729561	T	Severity	CAV	C	-	535	Gastritis and duodenitis	digestive	751	13904	-0.097303	0.120249	0.907281	0.418414	1	1
chr6.30887474.G.A	rs4618569	AG genotype	Severity	CAV	A	DDR1	227	Benign neoplasm of other endocrine glands and related structures	neoplasms	168	15963	0.0949504	0.117342	1.0996	0.418414	1	1
chrX.12885540.A.T	rs179008	T	Severity; Risk factor	CAV	T	TLR7	569	Other disorders of intestine	digestive	272	14466	0.0959644	0.118596	1.10072	0.418419	1	1
chr3.141689849.A.G	rs6440031	G	Severity	CAV	A	LINC02618	429	Ill-defined descriptions and complications of heart disease	circulatory system	472	12622	0.112503	0.139039	1.11908	0.41843	1	1
chr11.114726432.A.T	rs1712779	T	Severity	CAV-FE	T	-	244.4	Hypothyroidism NOS	endocrine/metabolic	1404	13216	-0.0353175	0.0436489	0.965299	0.418442	1	1
chr11.71456403.G.T	rs12785878	G	Severity	CAV	T	NADSYN1	687.4	Disturbance of skin sensation	dermatologic	742	11268	-0.04509	0.0557302	0.955911	0.41847	1	1
chr11.2872637.A.G	rs10766439	A	Severity	CAV	A	-	296.22	Major depressive disorder	mental disorders	3063	9148	0.0297001	0.0367087	1.03015	0.418472	1	1
chr4.143996657.T.C	rs6840234	C	Protective	FCP + IP	T	GYPB	442.1	Aortic aneurysm	circulatory system	137	10667	0.104071	0.12863	1.10968	0.418473	1	1
chr17.8109899.C.T	rs151256885	T	Severity	CAV	T	ALOXE3	604	Disorders of penis	genitourinary	135	14109	-0.410333	0.507174	0.663429	0.418481	1	1
chr15.60810211.C.T	rs341419	T	Severity	CAV-FE	T	RORA	394	Rheumatic disease of the heart valves	circulatory system	173	14350	-0.113307	0.140049	0.892876	0.418484	1	1
chr8.124324323.T.C	rs72711165	C	Severity	CAV-FE	C	TMEM65	788	Syncope and collapse	symptoms	552	15170	-0.210087	0.259672	0.810514	0.418488	1	1
chr9.4329170.T.C	rs3895472	C	Severity	CAV	T	GLIS3	594	Urinary calculus	genitourinary	674	14732	0.0696577	0.0860995	1.07214	0.418494	1	1
chr21.41465921.C.T	rs62217525	C	Possible functional consequences	FCP + IP	T	TMPRSS2	368.9	Subjective visual disturbances	sense organs	136	14267	-0.291207	0.359946	0.747361	0.418499	1	1
chr14.94566450.G.A	rs2093266	A	Risk factor for acute kidney injury	CAV	A	SERPINA4	250.7	Diabetic retinopathy	endocrine/metabolic	365	13614	0.0798904	0.0987492	1.08317	0.418501	1	1
chr8.124324323.T.C	rs72711165	C	Severity	CAV-FE	C	TMEM65	594	Urinary calculus	genitourinary	698	15237	-0.196905	0.243387	0.821269	0.418505	1	1
chr4.71762286.C.T	rs113574864	T	Severity	CAV	T	GC	579.8	Nonspecific abnormal findings in stool contents	digestive	116	13917	0.162275	0.200583	1.17618	0.418505	1	1
chr4.69615987.C.T	rs7688383	T	Loss of smell and taste	CAV	T	UGT2A1	737	Curvature of spine	musculoskeletal	134	14644	-0.107643	0.133055	0.897948	0.418508	1	1
chr7.22728630.G.T	rs2066992	T	Protective	CAV-FE	T	IL6	261.4	Vitamin D deficiency	endocrine/metabolic	3991	10087	-0.0310244	0.0383487	0.969452	0.41851	1	1
chr7.54580201.A.C	rs622568	C	Severity; Risk factor	CAV-FE	C	-	411	Ischemic Heart Disease	circulatory system	2216	13338	-0.0341506	0.0422129	0.966426	0.41851	1	1
chr19.50379362.T.C	rs1405655	C	Severity	CAV-FE	C	NR1H2	588	Disorders resulting from impaired renal function	genitourinary	196	13069	0.0846577	0.104646	1.08834	0.418522	1	1
chr6.45737076.T.A	rs16873740	A	Severity	CAV	A	-	510	Other diseases of lung	respiratory	135	16020	-0.140065	0.173137	0.869302	0.418524	1	1
chr14.94566450.G.A	rs2093266	A	Risk factor for acute kidney injury	CAV	A	SERPINA4	585	Renal failure	genitourinary	1532	13017	0.0426292	0.0526951	1.04355	0.418527	1	1
chr6.18015216.C.T	rs140247774	T	Severity	CAV	T	-	054	Herpes simplex	infectious diseases	532	11143	0.146405	0.180977	1.15766	0.418532	1	1
chr8.40324459.C.A	rs11779911	C	Severity	CAV	A	SIRLNT	252	Disorders of parathyroid gland	endocrine/metabolic	257	14069	-0.0869057	0.107429	0.916764	0.418538	1	1
chr1.155133406.T.G	rs4971066	G	Risk factor	CAV	G	EFNA1	427.21	Atrial fibrillation	circulatory system	558	11935	-0.0657815	0.0813163	0.936335	0.418539	1	1
chr6.18015216.C.T	rs140247774	T	Severity	CAV	T	-	573.9	Abnormal serum enzyme levels	digestive	649	12976	-0.159589	0.197277	0.852494	0.41854	1	1
chr9.30504351.C.T	rs17775810	TT genotype	Protective	CAV	T	LINC01242	555	Inflammatory bowel disease and other gastroenteritis and colitis	digestive	196	11126	-0.120958	0.149525	0.886071	0.418547	1	1
chr9.87724615.A.G	rs3128509	A;G	Possible functional consequences	FCP + IP	A	CTSL	574	Cholelithiasis and cholecystitis	digestive	593	14933	0.050188	0.0620415	1.05147	0.418548	1	1
chr4.153687301.A.G	rs1898830	G	Severity; Risk factor	CAV	G	TLR2	721	Spondylosis and allied disorders	musculoskeletal	994	13642	-0.0421395	0.0520924	0.958736	0.418551	1	1
chr12.112919388.G.A	rs10774671	A	Severity (A allele); Protective (G allele)	CAV-FE	G	OAS1	374	Other disorders of eyelids	sense organs	204	13438	0.0855925	0.105809	1.08936	0.418555	1	1
chr8.40324459.C.A	rs11779911	C	Severity	CAV	A	SIRLNT	327.32	Obstructive sleep apnea	neurological	1142	11800	-0.04183	0.051711	0.959033	0.418562	1	1
chrX.15561454.T.C	rs142017934	C	Severity	CAV	C	ACE2	443.9	Peripheral vascular disease, unspecified	circulatory system	1096	13463	0.319905	0.395473	1.377	0.418563	1	1
chr5.180810828.C.T	rs113791144	T	Severity	CAV	T	-	765	Cervical radiculitis	symptoms	492	12887	0.0858738	0.10616	1.08967	0.418568	1	1
chr12.6845711.C.T	rs5443	T	protective	CAV	T	CDCA3	287	Purpura and other hemorrhagic conditions	hematopoietic	428	14985	0.0577993	0.0714563	1.0595	0.418586	1	1
chr19.35687796.G.A	rs77127536	A	Severity	CAV	A	TYMSP2	110.2	Dermatomycoses	infectious diseases	158	12220	-0.13963	0.172625	0.86968	0.418594	1	1
chrX.12888602.G.A	rs147244662	A	Severity; Severity for males	CAV-FE	A	TLR7	454	Varicose veins	circulatory system	1024	12584	0.935229	1.15623	2.5478	0.418596	1	1
chr21.41509390.C.G	rs12626358	G	Possible functional consequences	FCP + IP	G	TMPRSS2	743.11	Osteoporosis NOS	musculoskeletal	1118	14176	0.047193	0.0583459	1.04832	0.418602	1	1
chr11.2872637.A.G	rs10766439	A	Severity	CAV	A	-	747.1	Cardiac congenital anomalies	congenital anomalies	129	15767	-0.125987	0.155762	0.881626	0.418605	1	1
chr1.3081749.G.A	rs12745140	A	Severity	CAV	A	PRDM16	345.3	Convulsions	neurological	304	14436	0.138043	0.170667	1.14803	0.418605	1	1
chr1.161509955.A.G	rs1801274	G	Severity	CAV	A	FCGR2A	531.4	Peptic ulcer, site unspecified	digestive	167	15467	0.0897183	0.110923	1.09387	0.418612	1	1
chrX.15564142.G.A	rs147311723	A	Severity	CAV	A	ACE2	707.2	Chronic ulcer of leg or foot	dermatologic	350	15653	-0.8199	1.01369	0.440476	0.418616	1	1
chr12.47844974.A.G	rs731236	AG and AA genotype	Severity	CAV	G	VDR	215	Other benign neoplasm of connective and other soft tissue	neoplasms	201	15434	-0.0925021	0.114367	0.911647	0.418619	1	1
chr3.146517122.G.A	rs343320	A	Severity	CAV-FE	A	PLSCR1	429	Ill-defined descriptions and complications of heart disease	circulatory system	507	13840	-0.119846	0.148173	0.887057	0.418619	1	1
chr5.123497022.T.C	rs62377777	T	Severity	CAV	C	-	433.21	Cerebral artery occlusion, with cerebral infarction	circulatory system	518	14774	-0.064079	0.0792257	0.937931	0.418621	1	1
chr5.159315942.T.G	rs3212227	T	Severity	FCP	G	IL12B	698	Pruritus and related conditions	dermatologic	623	14848	0.0507957	0.0628034	1.05211	0.418627	1	1
chr9.87726001.C.A	rs41307457	C;A	Possible functional consequences	FCP + IP	A	CTSL	512.9	Other dyspnea	respiratory	1954	8714	0.0615066	0.0760475	1.06344	0.418635	1	1
chr1.155197995.A.G	rs41264915	A	Severity	CAV-FE	G	THBS3	528	Diseases of the oral soft tissues, excluding lesions specific for gingiva and tongue	digestive	191	15335	-0.134035	0.165724	0.874559	0.418638	1	1
chr1.3081749.G.A	rs12745140	A	Severity	CAV	A	PRDM16	627	Menopausal and postmenopausal disorders	genitourinary	848	12275	-0.0954135	0.117976	0.908997	0.418656	1	1
chr12.106231175.T.A	rs12823094	A	Severity	CAV	A	-	585.4	Chronic kidney disease, Stage I or II	genitourinary	293	12536	0.0931719	0.115204	1.09765	0.418657	1	1
chrX.15603134.G.A	rs7885856	G;A	Possible functional consequences	FCP + IP	A	ACE2	110.13	Dermatophytosis of the body	infectious diseases	204	12269	0.226413	0.279955	1.25409	0.41866	1	1
chr4.71762286.C.T	rs113574864	T	Severity	CAV	T	GC	618.1	Prolapse of vaginal walls	genitourinary	137	15883	0.154106	0.190554	1.16661	0.418672	1	1
chr1.169597075.C.T	rs6127	T	Severity in males	CAV	C	SELP	290.11	Alzheimer's disease	mental disorders	111	14296	-0.140345	0.17354	0.869058	0.418676	1	1
chr1.109740350.G.T	rs1332018	T	Risk factor; Severity	CAV	G	GSTM3	586.4	Stricture/obstruction of ureter	genitourinary	243	13069	-0.0824592	0.101964	0.920849	0.418681	1	1
chr8.40324459.C.A	rs11779911	C	Severity	CAV	A	SIRLNT	251.1	Hypoglycemia	endocrine/metabolic	180	9159	0.100659	0.124468	1.1059	0.418681	1	1
chr22.41925447.G.A	rs61756766	A	Severity	CAV	A	TNFRSF13C	272	Disorders of lipoid metabolism	endocrine/metabolic	6376	8861	0.0879216	0.108719	1.0919	0.418685	1	1
chr1.206773552.T.C	rs1800896	C	Severity	FCP	C	IL10	681.7	Cellulitis and abscess of trunk	dermatologic	104	13650	-0.125071	0.154663	0.882434	0.418707	1	1
chr11.320836.C.T	rs34481144	T	Severity	CAV	T	IFITM3	426.9	Cardiac pacemaker/device in situ	circulatory system	421	11706	-0.0715361	0.0884629	0.930963	0.418713	1	1
chr3.1052111.C.G	rs1504061	G	Severity	CAV	G	-	261.4	Vitamin D deficiency	endocrine/metabolic	3987	10082	0.0452297	0.0559321	1.04627	0.418714	1	1
chr4.143999443.G.A	rs7683365	A	Risk factor	FCP + IP	A	GYPB	592	Cystitis and urethritis	genitourinary	406	11169	0.0654153	0.0808946	1.0676	0.418718	1	1
chr4.25613313.G.A	-	HLA-A*02:02	Protective	IP	A	HLA-A	368.9	Subjective visual disturbances	sense organs	137	14361	-0.140925	0.174276	0.868554	0.418725	1	1
chr9.4329170.T.C	rs3895472	C	Severity	CAV	T	GLIS3	626.14	Irregular menstrual bleeding	genitourinary	159	12033	0.141404	0.17487	1.15189	0.418732	1	1
chr2.162267541.C.T	rs1990760	T	Risk factor; Severity	CAV	T	IFIH1	366	Cataract	sense organs	1307	14042	-0.0383094	0.0473765	0.962415	0.418736	1	1
chr15.34253720.A.G	rs2705343	G	Severity	CAV-FE	G	SLC12A6	302	Sexual and gender identity disorders	mental disorders	123	9233	-0.147847	0.182844	0.862563	0.418747	1	1
chr4.186082920.C.T	rs3775291	T	Risk factor; Severity	CAV-FE	T	TLR3	574.3	Cholecystitis without cholelithiasis	digestive	116	15203	0.119568	0.147873	1.12701	0.418755	1	1
chr3.157438240.A.G	rs1840680	AG genotype)	Protective	CAV	A	PTX3	788	Syncope and collapse	symptoms	552	15148	0.0517863	0.064049	1.05315	0.418779	1	1
chr17.45995618.A.G	rs112572874	G	Risk factor	CAV-FE	G	MAPT	550	Abdominal hernia	digestive	936	14991	0.0537936	0.0665319	1.05527	0.418781	1	1
chr6.105878879.T.A	rs9386484	T	Severity	CAV	A	-	008.5	Bacterial enteritis	infectious diseases	375	13066	-0.0629979	0.0779162	0.938945	0.418783	1	1
chr5.142872984.C.T	rs10039856	C	Severity	CAV	T	ARHGAP26	196	Radiotherapy	neoplasms	217	14489	-0.104548	0.129312	0.900732	0.418808	1	1
chrX.15603134.G.A	rs7885856	G;A	Possible functional consequences	FCP + IP	A	ACE2	300	Anxiety disorders	mental disorders	2584	9375	0.0767191	0.0948921	1.07974	0.41881	1	1
chr11.88824823.A.G	rs10831496	G	Severity	CAV-FE	A	GRM5	525	Other diseases of the teeth and supporting structures	digestive	109	15053	0.118169	0.146163	1.12543	0.418819	1	1
chr11.14893332.A.G	rs10741657	G	Severity	CAV	A	CYP2R1	433.3	Cerebral ischemia	circulatory system	311	14832	-0.0730292	0.0903319	0.929574	0.418829	1	1
chr21.33287378.C.T	rs8178521	T	Severity	CAV-FE	T	IL10RB	512.1	Wheezing	respiratory	215	8659	0.100918	0.124829	1.10619	0.418833	1	1
chr4.69615987.C.T	rs7688383	T	Loss of smell and taste	CAV	T	UGT2A1	724.8	Other symptoms referable to back	musculoskeletal	106	13482	-0.121397	0.150164	0.885683	0.418846	1	1
chr3.157438240.A.G	rs1840680	AG genotype)	Protective	CAV	A	PTX3	574.2	Calculus of bile duct	digestive	118	15182	0.109706	0.135704	1.11595	0.418847	1	1
chr4.188627868.CTCT.C	rs1734523522	C	Severity	CAV	C	LINC01060	579	Other symptoms involving abdomen and pelvis	digestive	141	13797	-0.189204	0.234048	0.827618	0.418862	1	1
chr6.31575324.G.A	rs361525	G	Severity	CAV-FE	A	TNF	654	Other and unspecified complications of birth; puerperium affecting management of mother	pregnancy complications	179	16017	0.192196	0.237751	1.21191	0.418866	1	1
chr10.52771475.C.T	rs1800450	T	Severity	CAV	T	MBL2	564.9	Personal history of diseases of digestive system	digestive	150	11247	-0.134497	0.166377	0.874156	0.41887	1	1
chr9.3320390.C.A	rs72699049	A	Severity	CAV	A	RFX3	396	Abnormal heart sounds	circulatory system	469	14539	0.125654	0.15544	1.13389	0.418874	1	1
chr12.47902438.G.T	rs11574024	T	Severity	CAV	T	VDR	252.1	Hyperparathyroidism	endocrine/metabolic	230	14584	0.173663	0.214833	1.18965	0.418883	1	1
chr15.60810211.C.T	rs341419	T	Severity	CAV-FE	T	RORA	722	Intervertebral disc disorders	musculoskeletal	675	13459	-0.0589061	0.0728712	0.942795	0.418884	1	1
chr10.28606315.C.T	rs12773860	T	Severity	CAV	T	WAC	724	Other and unspecified disorders of back	musculoskeletal	295	13603	0.125382	0.155107	1.13358	0.418885	1	1
chr4.44416575.T.C	rs35540967	C	Severity	CAV	C	KCTD8	539	Bariatric surgery	digestive	388	15755	-0.125933	0.155789	0.881674	0.418887	1	1
chr21.41465040.G.A	rs17001042	A	Possible functional consequences	FCP + IP	A	TMPRSS2	427.6	Premature beats	circulatory system	118	12051	-0.337558	0.417592	0.713511	0.418893	1	1
chr1.46309111.A.G	rs41292543	G	Severity	CAV-FE	G	UQCRH	741	Symptoms and disorders of the joints	musculoskeletal	852	14703	0.0839032	0.103797	1.08752	0.418896	1	1
chr1.161509955.A.G	rs1801274	G	Severity	CAV	A	FCGR2A	743.13	Other specified osteoporosis	musculoskeletal	129	13962	-0.103414	0.127934	0.901754	0.418897	1	1
chr11.784340.C.G	rs7104929	G	Severity	CAV-FE	G	-	277.5	Other disorders of lipoid metabolism	endocrine/metabolic	100	15071	0.119578	0.147934	1.12702	0.418903	1	1
chr22.41925447.G.A	rs61756766	A	Severity	CAV	A	TNFRSF13C	585.31	Renal dialysis	genitourinary	334	13072	0.241031	0.298186	1.27256	0.418904	1	1
chr19.50379362.T.C	rs1405655	C	Severity	CAV-FE	C	NR1H2	695	Erythematous conditions	dermatologic	710	13467	-0.0459948	0.0569016	0.955047	0.418905	1	1
chr21.41464802.A.G	rs462574	A	Possible functional consequences	FCP + IP	A	TMPRSS2	619.4	Noninflammatory disorders of vagina	genitourinary	609	13699	-0.0624323	0.077237	0.939477	0.418906	1	1
chr4.111691870.C.T	rs112641600	C	Severity	CAV	T	-	279.7	Other immunological findings	endocrine/metabolic	742	14755	-0.0865336	0.107053	0.917105	0.418906	1	1
chr16.16924042.C.A	rs1453512	A	Severity	CAV	C	-	257	Testicular dysfunction	endocrine/metabolic	186	14483	0.0968584	0.119827	1.1017	0.418908	1	1
chr12.47902438.G.T	rs11574024	T	Severity	CAV	T	VDR	401.3	Other hypertensive complications	circulatory system	203	8359	-0.221091	0.273521	0.801644	0.418909	1	1
chr12.112919388.G.A	rs10774671	A	Severity (A allele); Protective (G allele)	CAV-FE	G	OAS1	244.4	Hypothyroidism NOS	endocrine/metabolic	1390	13063	-0.0358601	0.0443649	0.964775	0.41892	1	1
chr6.45737076.T.A	rs16873740	A	Severity	CAV	A	-	411	Ischemic Heart Disease	circulatory system	2216	13347	0.0399723	0.0494531	1.04078	0.418925	1	1
chr6.31575254.G.A	rs1800629	A	Risk factor*Conflicting; Severity*Conflicting; Protective*Conflicting	CAV-FE	A	TNF	530.1	Esophagitis, GERD and related diseases	digestive	3947	10763	0.0389683	0.0482114	1.03974	0.418929	1	1
chr4.188627868.CTCT.C	rs1734523522	C	Severity	CAV	C	LINC01060	586.4	Stricture/obstruction of ureter	genitourinary	239	12904	-0.15224	0.188352	0.858782	0.418934	1	1
chr12.6845711.C.T	rs5443	T	protective	CAV	T	CDCA3	624.9	stress incontinence, female	genitourinary	349	15408	-0.0641202	0.0793306	0.937892	0.418937	1	1
chr11.611919.C.G	rs702966	C	Severity in African-Americans	CAV	G	PHRF1	747	Cardiac and circulatory congenital anomalies	congenital anomalies	168	16101	-0.0950053	0.117543	0.909368	0.418942	1	1
chr6.32623820.T.C	rs9271609	T	Severity	CAV	C	HLA-DQA1	585.33	Chronic Kidney Disease, Stage III	genitourinary	160	13070	-0.103345	0.127862	0.901816	0.418943	1	1
chr13.73984368.C.T	rs12871414	C	Severity	CAV	T	KLF12	366.2	Senile cataract	sense organs	851	13893	-0.0525776	0.0650508	0.948781	0.418944	1	1
chr10.104263031.C.A	rs4925	A	Protective for neurological complications of long COVID	CAV	A	GSTO1	250.3	Insulin pump user	endocrine/metabolic	1157	10378	-0.044948	0.0556114	0.956047	0.418946	1	1
chrX.15602217.T.C	rs190509934	C	Protective	CAV	C	ACE2	626	Disorders of menstruation and other abnormal bleeding from female genital tract	genitourinary	1335	12409	0.207387	0.256589	1.23046	0.418949	1	1
chr1.46309111.A.G	rs41292543	G	Severity	CAV-FE	G	UQCRH	350.1	Abnormal involuntary movements	neurological	397	13660	-0.133429	0.165088	0.875089	0.418957	1	1
chr6.31575254.G.A	rs1800629	A	Risk factor*Conflicting; Severity*Conflicting; Protective*Conflicting	CAV-FE	A	TNF	627.3	Postmenopausal atrophic vaginitis	genitourinary	314	12412	0.113328	0.14022	1.12	0.418968	1	1
chr4.44416575.T.C	rs35540967	C	Severity	CAV	C	KCTD8	286.81	Primary hypercoagulable state	hematopoietic	119	14860	0.195444	0.241826	1.21585	0.418976	1	1
chr4.111691870.C.T	rs112641600	C	Severity	CAV	T	-	318	Tobacco use disorder	mental disorders	1730	12734	0.0574634	0.0711039	1.05915	0.418998	1	1
chr2.6013310.G.A	rs73910904	A	Risk factor	CAV	A	-	479	Other upper respiratory disease	respiratory	670	10562	-0.181588	0.224695	0.833945	0.419003	1	1
chr9.131672331.T.G	rs12551879	G	Severity	CAV	G	RAPGEF1	411	Ischemic Heart Disease	circulatory system	2220	13362	-0.0534152	0.0660964	0.947986	0.419009	1	1
chr13.73984368.C.T	rs12871414	C	Severity	CAV	T	KLF12	296.22	Major depressive disorder	mental disorders	3075	9230	-0.0310711	0.0384477	0.969407	0.41901	1	1
chr2.6013310.G.A	rs73910904	A	Risk factor	CAV	A	-	687	Symptoms affecting skin	dermatologic	274	11255	0.24036	0.297429	1.27171	0.419018	1	1
chr3.27146807.G.A	rs17317135	G	Severity	CAV	A	NEK10	369.5	Conjunctivitis, infectious	sense organs	371	13389	-0.187546	0.232076	0.828991	0.419019	1	1
chr2.162267541.C.T	rs1990760	T	Risk factor; Severity	CAV	T	IFIH1	705	Disorders of sweat glands	dermatologic	110	13346	-0.119769	0.148207	0.887125	0.419023	1	1
chr7.54580201.A.C	rs622568	C	Severity; Risk factor	CAV-FE	C	-	427.12	Paroxysmal ventricular tachycardia	circulatory system	152	11999	-0.11189	0.138458	0.894143	0.419027	1	1
chr22.22210343.A.T	rs5757427	T	Severity	CAV	A	IGLV10-54	627.3	Postmenopausal atrophic vaginitis	genitourinary	240	8902	-0.0829529	0.102651	0.920395	0.41903	1	1
chr10.52771466.C.T	rs1800451	T	Potential functional effect on protein	FCP + IP	T	MBL2	555	Inflammatory bowel disease and other gastroenteritis and colitis	digestive	198	11215	-0.166233	0.205708	0.846849	0.419033	1	1
chr5.21768177.G.A	-	HLA-A*02:02	Protective	IP	A	HLA-A	585.1	Acute renal failure	genitourinary	620	12659	-0.0515766	0.0638249	0.949731	0.419036	1	1
chr3.157438240.A.G	rs1840680	AG genotype)	Protective	CAV	A	PTX3	261	Vitamin deficiency	endocrine/metabolic	4388	10103	-0.0222582	0.0275443	0.977988	0.41904	1	1
chr2.195994321.C.T	rs191631470	T	Severity	CAV	T	DNAH7	278.4	Abnormal weight gain	endocrine/metabolic	260	9812	0.42158	0.521708	1.52437	0.419046	1	1
chr13.33129529.C.G	rs34425674	G	Risk factor	CAV	G	STARD13	427.12	Paroxysmal ventricular tachycardia	circulatory system	152	12038	0.376458	0.465869	1.45711	0.419046	1	1
chr9.133449836.G.A	rs139951127	A	Severity	CAV-FE	A	ADAMTS13	338.1	Acute pain	neurological	488	10990	0.775584	0.959793	2.17186	0.419048	1	1
chr9.21206606.C.G	rs28368148	G	Severity	CAV-FE	G	IFNA10	426.9	Cardiac pacemaker/device in situ	circulatory system	428	12045	0.389063	0.48148	1.4756	0.419058	1	1
chr9.21206606.C.G	rs28368148	G	Severity	CAV-FE	G	IFNA10	614	Inflammatory diseases of female pelvic organs	genitourinary	467	14930	0.38121	0.471762	1.46405	0.419059	1	1
chr11.71456403.G.T	rs12785878	G	Severity	CAV	T	NADSYN1	994.2	Sepsis	injuries & poisonings	135	15910	-0.103406	0.127969	0.901761	0.419061	1	1
chr9.131672331.T.G	rs12551879	G	Severity	CAV	G	RAPGEF1	426.2	Atrioventricular [AV] block	circulatory system	110	12027	-0.215364	0.266525	0.806248	0.419064	1	1
chr19.35687796.G.A	rs77127536	A	Severity	CAV	A	TYMSP2	706.1	Acne	dermatologic	305	13357	0.0942477	0.116637	1.09883	0.419065	1	1
chrX.15581240.G.A	rs147464721	A	Severity	CAV	A	ACE2	340	Migraine	neurological	971	13336	-0.477705	0.591189	0.620205	0.419067	1	1
chr14.94566450.G.A	rs2093266	A	Risk factor for acute kidney injury	CAV	A	SERPINA4	110.12	Althete's foot	infectious diseases	513	12224	-0.0697296	0.086295	0.932646	0.419069	1	1
chr17.49863303.C.T	rs77534576	T	Severity	CAV	T	-	260	Protein-calorie malnutrition	endocrine/metabolic	217	10095	-0.242181	0.29972	0.784914	0.419076	1	1
chr1.169597075.C.T	rs6127	T	Severity in males	CAV	C	SELP	700	Corns and callosities	dermatologic	191	14828	0.0932335	0.115385	1.09772	0.41908	1	1
chr14.76832814.C.CT	rs34279101	CT	Severity	CAV	CT	LRRC74A	587	Kidney replaced by transpant	genitourinary	185	12962	0.123186	0.152455	1.13109	0.419082	1	1
chr2.6013310.G.A	rs73910904	A	Risk factor	CAV	A	-	700	Corns and callosities	dermatologic	191	14810	0.261522	0.323661	1.29891	0.419083	1	1
chr19.35687796.G.A	rs77127536	A	Severity	CAV	A	TYMSP2	198	Secondary malignant neoplasm	neoplasms	158	14519	0.126568	0.156641	1.13493	0.419084	1	1
chr9.4329170.T.C	rs3895472	C	Severity	CAV	T	GLIS3	427.12	Paroxysmal ventricular tachycardia	circulatory system	149	11628	0.139501	0.172647	1.1497	0.419085	1	1
chr19.39248147.C.T	rs12979860	C	Severity (C allele)*Conflicting; Risk factor (T allele)*Conflicting	CAV	T	IFNL4	389.4	Tinnitus	sense organs	224	14294	-0.0788449	0.0975795	0.924183	0.419087	1	1
chr12.112919388.G.A	rs10774671	A	Severity (A allele); Protective (G allele)	CAV-FE	G	OAS1	649.1	Diabetes or abnormal glucose tolerance complicating pregnancy	pregnancy complications	101	15775	0.123735	0.153137	1.13172	0.419087	1	1
chr4.143996657.T.C	rs6840234	C	Protective	FCP + IP	T	GYPB	600	Hyperplasia of prostate	genitourinary	654	11773	0.0552222	0.0683442	1.05678	0.41909	1	1
chr2.60480453.A.G	rs1123573	A	Severity	CAV-FE	G	BCL11A	285.1	Acute posthemorrhagic anemia	hematopoietic	141	11881	-0.108247	0.133969	0.897406	0.419093	1	1
chr9.4329170.T.C	rs3895472	C	Severity	CAV	T	GLIS3	539	Bariatric surgery	digestive	380	15353	0.0910343	0.112667	1.09531	0.419095	1	1
chr21.41426103.C.A	rs17000900	A	Severity	CAV-FE	A	MX1	741.2	Stiffness of joint	musculoskeletal	612	14636	0.0674243	0.0834469	1.06975	0.419096	1	1
chrX.15592465.T.A	rs73195521	A	Severity	CAV	A	ACE2	550.2	Diaphragmatic hernia	digestive	196	14999	0.839358	1.03885	2.31488	0.419108	1	1
chr11.88824823.A.G	rs10831496	G	Severity	CAV-FE	A	GRM5	605	Erectile dysfunction [ED]	genitourinary	643	14166	0.053189	0.0658317	1.05463	0.419117	1	1
chr6.31153649.G.A	rs143334143	A	Severity; Risk factor	CAV-FE	A	CCHCR1	594.1	Calculus of kidney	genitourinary	652	15242	0.0746073	0.0923426	1.07746	0.419125	1	1
chr11.114726432.A.T	rs1712779	T	Severity	CAV-FE	T	-	706.1	Acne	dermatologic	304	13393	-0.074087	0.0917019	0.928591	0.419142	1	1
chr14.80203237.T.C	rs225014	C	Severity	CAV	C	DIO2	338.2	Chronic pain	neurological	3179	10779	0.0239036	0.0295872	1.02419	0.419146	1	1
chr21.41473456.A.G	rs17854725	G	Severity	CAV	G	TMPRSS2	509.1	Respiratory failure	respiratory	106	15038	-0.115021	0.142373	0.891347	0.419154	1	1
chr21.33287378.C.T	rs8178521	T	Severity	CAV-FE	T	IL10RB	281.1	Megaloblastic anemia	hematopoietic	143	11707	0.122482	0.151608	1.1303	0.419156	1	1
chr6.32623820.T.C	rs9271609	T	Severity	CAV	C	HLA-DQA1	720	Spinal stenosis	musculoskeletal	233	13712	0.0812058	0.100518	1.08459	0.419161	1	1
chr15.90879313.T.C	rs8039305	C	Risk factor	CAV-FE	C	FURIN	338.1	Acute pain	neurological	481	10642	-0.0563801	0.069788	0.94518	0.419162	1	1
chr7.54580201.A.C	rs622568	C	Severity; Risk factor	CAV-FE	C	-	284	Aplastic anemia	hematopoietic	143	11827	-0.116857	0.144649	0.889712	0.419169	1	1
chr9.87725456.A.T	rs56952354	A;T	Possible functional consequences	FCP + IP	T	CTSL	090	Sexually transmitted infections (not HIV or hepatitis)	infectious diseases	380	15655	-0.278021	0.344158	0.757281	0.419188	1	1
chr10.8988345.A.T	rs71481792	A	Severity	CAV	T	-	278.11	Morbid obesity	endocrine/metabolic	1560	9673	0.0379074	0.0469256	1.03864	0.419195	1	1
chr9.87724615.A.G	rs3128509	A;G	Possible functional consequences	FCP + IP	A	CTSL	300	Anxiety disorders	mental disorders	2550	9183	-0.0278253	0.0344454	0.972558	0.419201	1	1
chr1.155175305.G.A	rs7528026	A	Severity	CAV	A	TRIM46	765	Cervical radiculitis	symptoms	491	12870	0.16456	0.203712	1.17887	0.419202	1	1
chr13.112889041.C.T	rs9577175	T	Severity	CAV	T	ATP11A	727	Other disorders of synovium, tendon, and bursa	musculoskeletal	715	11516	0.0580361	0.0718454	1.05975	0.41921	1	1
chr10.52771475.C.T	rs1800450	T	Severity	CAV	T	MBL2	704	Diseases of hair and hair follicles	dermatologic	622	13995	-0.0683985	0.0846748	0.933888	0.419218	1	1
chr15.60810211.C.T	rs341419	T	Severity	CAV-FE	T	RORA	726	Peripheral enthesopathies and allied syndromes	musculoskeletal	1224	11359	0.0441077	0.0546039	1.04509	0.41922	1	1
chr15.60810211.C.T	rs341419	T	Severity	CAV-FE	T	RORA	695.3	Rosacea	dermatologic	139	13217	-0.132485	0.164013	0.875916	0.419223	1	1
chr17.63488670.G.A	rs4343	G	Severity; Risk factor	CAV	G	ACE	480	Pneumonia	respiratory	561	14042	-0.0514987	0.063755	0.949805	0.419229	1	1
chr5.142872984.C.T	rs10039856	C	Severity	CAV	T	ARHGAP26	300.11	Generalized anxiety disorder	mental disorders	638	9323	-0.0624656	0.0773321	0.939445	0.419231	1	1
chr6.32623820.T.C	rs9271609	T	Severity	CAV	C	HLA-DQA1	724.8	Other symptoms referable to back	musculoskeletal	107	13712	0.119566	0.148024	1.12701	0.419235	1	1
chr4.111691870.C.T	rs112641600	C	Severity	CAV	T	-	587	Kidney replaced by transpant	genitourinary	184	12806	-0.179782	0.222574	0.835452	0.41924	1	1
chr9.4329170.T.C	rs3895472	C	Severity	CAV	T	GLIS3	504	Other alveolar and parietoalveolar pneumonopathy	respiratory	181	14701	-0.142998	0.177036	0.866755	0.419243	1	1
chr5.86011821.T.G	rs4424029	G	Severity	CAV	G	-	512.9	Other dyspnea	respiratory	1950	8728	-0.0311583	0.038575	0.969322	0.419244	1	1
chr2.162267541.C.T	rs1990760	T	Risk factor; Severity	CAV	T	IFIH1	295.1	Schizophrenia	mental disorders	226	9335	0.0827502	0.102453	1.08627	0.419271	1	1
chr5.86011821.T.G	rs4424029	G	Severity	CAV	G	-	452.2	Deep vein thrombosis [DVT]	circulatory system	292	12499	0.0707033	0.0875391	1.07326	0.419277	1	1
chr1.155175305.G.A	rs7528026	A	Severity	CAV	A	TRIM46	250.1	Type 1 diabetes	endocrine/metabolic	240	10359	-0.292095	0.361652	0.746697	0.419281	1	1
chr13.112889041.C.T	rs9577175	T	Severity	CAV	T	ATP11A	709.2	Sicca syndrome	dermatologic	110	13219	-0.15111	0.187094	0.859754	0.419282	1	1
chr5.86011821.T.G	rs4424029	G	Severity	CAV	G	-	465	Acute upper respiratory infections of multiple or unspecified sites	respiratory	2072	11038	0.029018	0.0359281	1.02944	0.419282	1	1
chr2.162044379.C.T	rs3788979	T	Risk factor	CAV	T	DPP4	208	Benign neoplasm of colon	neoplasms	667	14362	0.065922	0.0816215	1.06814	0.419289	1	1
chr9.87726001.C.A	rs41307457	C;A	Possible functional consequences	FCP + IP	A	CTSL	715	Other inflammatory spondylopathies	musculoskeletal	158	14837	-0.202187	0.250344	0.816942	0.419301	1	1
chr16.89196249.G.A	rs117169628	A	Severity	CAV	A	SLC22A31	394.2	Mitral valve disease	circulatory system	115	14581	0.180666	0.223699	1.19802	0.419304	1	1
chrX.15566297.A.G	rs4646179	G	Severity	CAV	G	ACE2	287.3	Thrombocytopenia	hematopoietic	391	14975	-0.252303	0.312401	0.777009	0.419306	1	1
chr13.22495675.AG.A	rs10714879	A	Severity	CAV	AG	-	070.2	Viral hepatitis B	infectious diseases	139	11027	0.105852	0.131066	1.11166	0.419308	1	1
chr2.191909428.G.A	rs147509469	A	Risk factor for females	CAV	A	CAVIN2-AS1	366.2	Senile cataract	sense organs	860	14090	-0.208895	0.25866	0.811481	0.419319	1	1
chr14.102356233.A.G	rs11160678	G	Severity	CAV	G	CINP	433.2	Occlusion of cerebral arteries	circulatory system	530	14663	-0.0579874	0.0718021	0.943662	0.41932	1	1
chr4.68840276.G.A	rs115162070	G	Severity	CAV	A	-	626	Disorders of menstruation and other abnormal bleeding from female genital tract	genitourinary	1332	12358	-0.0955837	0.118355	0.908842	0.419322	1	1
chr14.94566450.G.A	rs2093266	A	Risk factor for acute kidney injury	CAV	A	SERPINA4	270	Disorders of protein plasma/amino-acid transport and metabolism	endocrine/metabolic	149	14998	-0.130804	0.161968	0.877389	0.419324	1	1
chr5.32750877.T.C	rs1173773	C	Protective	CAV	C	NPR3	280	Iron deficiency anemias	hematopoietic	1393	11813	-0.0342022	0.0423508	0.966376	0.419326	1	1
chr3.126118894.C.T	rs1868132	T	Severity	CAV	T	ALDH1L1	585.1	Acute renal failure	genitourinary	632	13055	-0.0766982	0.0949721	0.926169	0.419328	1	1
chr1.244873270.T.C	rs12130553	C	Severity	CAV	T	-	261.4	Vitamin D deficiency	endocrine/metabolic	3434	8624	-0.0246427	0.0305143	0.975658	0.419333	1	1
chr9.87725456.A.T	rs56952354	A;T	Possible functional consequences	FCP + IP	T	CTSL	250.41	Impaired fasting glucose	endocrine/metabolic	273	10340	0.268958	0.333047	1.3086	0.419339	1	1
chr12.6845711.C.T	rs5443	T	protective	CAV	T	CDCA3	427.3	Other specified cardiac dysrhythmias	circulatory system	276	12059	-0.0724073	0.0896611	0.930152	0.41934	1	1
chr1.173115604.T.G	rs17300100	G	Severity	CAV	G	-	703.1	Ingrowing nail	dermatologic	137	13840	-0.226203	0.280105	0.797556	0.41934	1	1
chr19.24134099.G.A	rs10407383	A	Severity	CAV-FE	A	ZNF254	733	Other disorders of bone and cartilage	musculoskeletal	1069	13009	-0.0438575	0.0543088	0.95709	0.419344	1	1
chr2.112913801.G.T	rs3811046	T	Risk factor	CAV	G	IL37	112	Candidiasis	infectious diseases	607	12267	-0.0535437	0.0663061	0.947865	0.419365	1	1
chrX.15581240.G.A	rs147464721	A	Severity	CAV	A	ACE2	008	Intestinal infection	infectious diseases	511	15248	0.471695	0.584126	1.60271	0.419365	1	1
chr12.106231175.T.A	rs12823094	A	Severity	CAV	A	-	280.2	Iron deficiency anemia secondary to blood loss (chronic)	hematopoietic	544	11379	-0.0740007	0.0916415	0.928671	0.419377	1	1
chr11.114726432.A.T	rs1712779	T	Severity	CAV-FE	T	-	479	Other upper respiratory disease	respiratory	671	10564	-0.0493844	0.0611572	0.951815	0.419379	1	1
chr12.52726315.TC.T	rs5798227	T	Risk factor	CAV	TC	-	573.7	Abnormal results of function study of liver	digestive	452	13039	0.109559	0.135677	1.11579	0.419379	1	1
chr5.174562335.T.A	rs2220543	T	Severity	CAV	A	SUMO2P6	586.2	Cyst of kidney, acquired	genitourinary	238	12963	-0.0794016	0.0983304	0.923669	0.41938	1	1
chr8.73355963.T.C	rs2010843	C	Severity	CAV	C	RDH10-AS1	571	Chronic liver disease and cirrhosis	digestive	1556	12904	0.0341714	0.0423177	1.03476	0.41938	1	1
chr2.195994321.C.T	rs191631470	T	Severity	CAV	T	DNAH7	296	Mood disorders	mental disorders	3372	9350	-0.176531	0.218621	0.838173	0.419392	1	1
chrX.15596127.G.T	rs146598386	T	Severity	CAV	T	ACE2	350	Abnormal movement	neurological	1496	13654	-0.363268	0.449885	0.6954	0.419397	1	1
chr14.76832814.C.CT	rs34279101	CT	Severity	CAV	CT	LRRC74A	285	Other anemias	hematopoietic	2272	11779	-0.0396598	0.0491179	0.961116	0.419413	1	1
chr1.155066988.C.T	rs114301457	T	Severity	CAV	T	EFNA4	591	Urinary tract infection	genitourinary	1215	12628	-0.594458	0.736242	0.551862	0.419423	1	1
chr3.148742201.A.C	rs5186	C	Severity	CAV	C	AGTR1	569	Other disorders of intestine	digestive	280	14829	0.0844026	0.104535	1.08807	0.419429	1	1
chr10.22439346.T.C	-	HLA-A*02:02	Protective	IP	C	HLA-A	512	Other symptoms of respiratory system	respiratory	4716	8721	-0.0480695	0.0595358	0.953068	0.419434	1	1
chr4.106022043.T.C	rs11729561	T	Severity	CAV	C	-	690	Erythematosquamous dermatosis	dermatologic	294	13058	0.133171	0.164941	1.14245	0.419444	1	1
chr4.106022043.T.C	rs11729561	T	Severity	CAV	C	-	690.1	Seborrheic dermatitis	dermatologic	294	13058	0.133171	0.164941	1.14245	0.419444	1	1
chr4.143999443.G.A	rs7683365	A	Risk factor	FCP + IP	A	GYPB	271	Disorders of carbohydrate transport and metabolism	endocrine/metabolic	1889	11799	0.0329595	0.0408237	1.03351	0.419458	1	1
chr2.195519781.A.G	rs74417002	G	Severity	CAV	G	-	411.4	Coronary atherosclerosis	circulatory system	2003	13383	-0.0869859	0.107743	0.91669	0.419466	1	1
chr5.159315942.T.G	rs3212227	T	Severity	FCP	G	IL12B	428.3	Heart failure with reduced EF [Systolic or combined heart failure]	circulatory system	612	13869	0.0529505	0.0655859	1.05438	0.419468	1	1
chr10.51197961.C.A	rs7897633	A	Severity in European-Americans	CAV	C	PRKG1	707.2	Chronic ulcer of leg or foot	dermatologic	350	15637	-0.068001	0.0842345	0.93426	0.419504	1	1
chr4.25613313.G.A	-	HLA-A*02:02	Protective	IP	A	HLA-A	472	Chronic pharyngitis and nasopharyngitis	respiratory	606	10563	0.063588	0.0787691	1.06565	0.419511	1	1
chr21.41465921.C.T	rs62217525	C	Possible functional consequences	FCP + IP	T	TMPRSS2	706.2	Sebaceous cyst	dermatologic	229	13302	-0.220728	0.273428	0.801935	0.419515	1	1
chrX.15586459.TAAATC.T	rs755766792	T	Severity	CAV	T	ACE2	600	Hyperplasia of prostate	genitourinary	840	14860	0.566132	0.70131	1.76144	0.419523	1	1
chr10.8988345.A.T	rs71481792	A	Severity	CAV	T	-	627.2	Symptomatic menopause	genitourinary	304	12228	0.0786129	0.0973845	1.08179	0.419527	1	1
chr7.128938247.T.G	rs10488631	TCTA haplotype	Severity in European-Americans	CAV	T	IRF5	271	Disorders of carbohydrate transport and metabolism	endocrine/metabolic	2130	13300	0.0276178	0.0342126	1.028	0.419529	1	1
chr5.77379593.G.A	rs7715119	A	Severity	CAV-FE	A	PDE8B	724.2	Disorders of coccyx	musculoskeletal	163	13626	-0.135482	0.167835	0.873294	0.419531	1	1
chr1.206773552.T.C	rs1800896	C	Severity	FCP	C	IL10	426.91	Cardiac pacemaker in situ	circulatory system	182	12053	0.0947012	0.117316	1.09933	0.419532	1	1
chr8.124324323.T.C	rs72711165	C	Severity	CAV-FE	C	TMEM65	256	Ovarian dysfunction	endocrine/metabolic	215	14621	0.261311	0.323714	1.29863	0.419535	1	1
chr7.128938247.T.G	rs10488631	TCTA haplotype	Severity in European-Americans	CAV	T	IRF5	070.2	Viral hepatitis B	infectious diseases	139	11136	0.0982819	0.121753	1.10327	0.419539	1	1
chr11.784340.C.G	rs7104929	G	Severity	CAV-FE	G	-	433.1	Occlusion and stenosis of precerebral arteries	circulatory system	305	14723	-0.0715123	0.0885923	0.930985	0.419547	1	1
chr10.36988942.A.G	rs2091431	G	Severity	CAV	A	-	600	Hyperplasia of prostate	genitourinary	831	14701	-0.051761	0.0641237	0.949556	0.419548	1	1
chr3.148742201.A.C	rs5186	C	Severity	CAV	C	AGTR1	153	Colorectal cancer	neoplasms	368	14294	0.0723154	0.0895881	1.07499	0.419552	1	1
chr14.35401887.C.T	rs696	CC genotype	Severity	CAV	T	NFKBIA	278.1	Obesity	endocrine/metabolic	3629	9801	0.0235301	0.0291512	1.02381	0.419565	1	1
chrX.15561454.T.C	rs142017934	C	Severity	CAV	C	ACE2	418.1	Precordial pain	circulatory system	281	11111	0.600849	0.744384	1.82367	0.419565	1	1
chr4.67963489.G.A	rs6552134	G	Possible functional consequences	FCP + IP	G	TMPRSS11A	527	Diseases of the salivary glands	digestive	126	15205	0.107886	0.133663	1.11392	0.419582	1	1
chr9.3320390.C.A	rs72699049	A	Severity	CAV	A	RFX3	585.33	Chronic Kidney Disease, Stage III	genitourinary	158	13003	0.216164	0.267816	1.24131	0.419588	1	1
chrX.15566297.A.G	rs4646179	G	Severity	CAV	G	ACE2	599.3	Dysuria	genitourinary	1096	11347	0.12693	0.15726	1.13534	0.419589	1	1
chr16.89196249.G.A	rs117169628	A	Severity	CAV	A	SLC22A31	374	Other disorders of eyelids	sense organs	207	13588	0.133798	0.16577	1.14316	0.419589	1	1
chr9.21131628.G.C	rs12236000	G	Severity	CAV	C	-	338	Pain	neurological	3421	10929	-0.0372112	0.046103	0.963473	0.41959	1	1
chrX.15581269.T.C	rs138390800	C	May destabilize ACE2 protein structure	FCP + IP	C	ACE2	571.8	Liver abscess and sequelae of chronic liver disease	digestive	192	13047	0.834215	1.0336	2.303	0.419611	1	1
chr7.22548762.C.T	rs13227460	T	Severity	CAV	T	STEAP1B	573	Other disorders of liver	digestive	212	12789	0.102411	0.12689	1.10784	0.419617	1	1
chr21.41509390.C.G	rs12626358	G	Possible functional consequences	FCP + IP	G	TMPRSS2	272.13	Mixed hyperlipidemia	endocrine/metabolic	1626	8739	-0.0408563	0.0506227	0.959967	0.419624	1	1
chr9.87726001.C.A	rs41307457	C;A	Possible functional consequences	FCP + IP	A	CTSL	070	Viral hepatitis	infectious diseases	1349	11107	-0.0706395	0.0875269	0.931798	0.419632	1	1
chr1.173115604.T.G	rs17300100	G	Severity	CAV	G	-	594	Urinary calculus	genitourinary	686	15068	-0.0949724	0.117679	0.909398	0.419639	1	1
chrX.15596127.G.T	rs146598386	T	Severity	CAV	T	ACE2	532	Dysphagia	digestive	586	10758	-0.59982	0.743261	0.54891	0.41966	1	1
chr15.33615902.C.T	rs12593288	C	Severity	CAV	T	RYR3	740.2	Osteoarthrosis, generalized	musculoskeletal	101	12250	0.149678	0.185472	1.16146	0.419661	1	1
chr3.101705614.T.C	rs11919389	C	Risk factor	CAV	C	PDCL3P4	740.1	Osteoarthritis; localized	musculoskeletal	1679	12381	0.035263	0.0436977	1.03589	0.41968	1	1
chr4.71762286.C.T	rs113574864	T	Severity	CAV	T	GC	198	Secondary malignant neoplasm	neoplasms	159	14500	-0.153818	0.190611	0.857428	0.419682	1	1
chr9.131672331.T.G	rs12551879	G	Severity	CAV	G	RAPGEF1	947	Urticaria	dermatologic	264	12558	-0.133505	0.16544	0.875023	0.419683	1	1
chr1.205208489.G.A	rs11240388	G	Severity	CAV-FE	A	DSTYK	245	Thyroiditis	endocrine/metabolic	271	13218	-0.0721755	0.0894426	0.930368	0.419697	1	1
chr17.42362183.A.G	rs744166	G	Risk factor; Severity	CAV	G	STAT3	356	Hereditary and idiopathic peripheral neuropathy	neurological	175	15181	-0.0912244	0.11305	0.912813	0.419702	1	1
chr10.8988345.A.T	rs71481792	A	Severity	CAV	T	-	585.33	Chronic Kidney Disease, Stage III	genitourinary	158	12881	0.109066	0.135161	1.11524	0.419703	1	1
chr17.9267091.C.T	rs34761447	C	Severity	CAV	T	STX8	357	Inflammatory and toxic neuropathy	neurological	476	15081	0.117989	0.14622	1.12523	0.419707	1	1
chr13.102695866.A.G	rs599976	G	Severity	CAV-FE	G	METTL21C	720	Spinal stenosis	musculoskeletal	232	13700	-0.126286	0.156505	0.881362	0.419715	1	1
chr10.130802064.T.G	rs12253652	G	Severity	CAV	G	-	527	Diseases of the salivary glands	digestive	125	15136	-0.158498	0.196428	0.853424	0.419722	1	1
chr4.143999443.G.A	rs7683365	A	Risk factor	FCP + IP	A	GYPB	443	Peripheral vascular disease	circulatory system	1274	11868	0.0414378	0.0513546	1.04231	0.419727	1	1
chr1.173115604.T.G	rs17300100	G	Severity	CAV	G	-	389.4	Tinnitus	sense organs	223	14121	-0.173364	0.214859	0.840832	0.419739	1	1
chr10.22439346.T.C	-	HLA-A*02:02	Protective	IP	C	HLA-A	772.3	Muscle weakness	symptoms	230	14917	-0.168806	0.20922	0.844673	0.419761	1	1
chr16.3500977.C.G	rs2301762	G	Severity	CAV	G	CLUAP1	618.2	Uterine/Uterovaginal prolapse	genitourinary	117	15840	0.219794	0.272415	1.24582	0.419762	1	1
chr2.45584979.T.C	-	HLA-A*02:02	Protective	IP	C	HLA-A	367.9	Blindness and low vision	sense organs	173	13933	-0.0944753	0.117095	0.90985	0.419768	1	1
chr11.88824823.A.G	rs10831496	G	Severity	CAV-FE	A	GRM5	244.1	Secondary hypothyroidism	endocrine/metabolic	372	13213	-0.0650828	0.080669	0.93699	0.419789	1	1
chr17.45714244.T.C	rs113661667	C	Risk factor	CAV-FE	C	LINC02210-CRHR1	367.9	Blindness and low vision	sense organs	173	13973	-0.129436	0.160436	0.878591	0.419795	1	1
chr16.3500977.C.G	rs2301762	G	Severity	CAV	G	CLUAP1	345.1	Epilepsy	neurological	109	14498	-0.292698	0.362808	0.746247	0.419807	1	1
chr4.24511798.A.G	rs73246461	G	Severity	CAV	G	-	703	Diseases of nail, NOS	dermatologic	123	13657	-0.140361	0.173982	0.869045	0.419808	1	1
chr10.52771475.C.T	rs1800450	T	Severity	CAV	T	MBL2	721.1	Spondylosis without myelopathy	musculoskeletal	950	13698	0.0546219	0.0677076	1.05614	0.41982	1	1
chr17.27263807.T.C	rs60811869	C	Severity	CAV	C	-	599.3	Dysuria	genitourinary	1095	11328	0.098161	0.121681	1.10314	0.419834	1	1
chr19.52830722.G.A	rs10411226	G	Severity	CAV	G	ZNF28	571.8	Liver abscess and sequelae of chronic liver disease	digestive	171	11358	0.0920161	0.114066	1.09638	0.419844	1	1
chr5.131995059.C.T	rs56162149	T	Severity	CAV-FE	T	ACSL6	394	Rheumatic disease of the heart valves	circulatory system	170	14387	-0.10505	0.130224	0.90028	0.419847	1	1
chr1.214663607.G.A	rs143976001	A	Severity	CAV	A	CENPF	743	Osteoporosis, osteopenia and pathological fracture	musculoskeletal	1234	14348	0.560772	0.695155	1.75203	0.419847	1	1
chr21.41465921.C.T	rs62217525	C	Possible functional consequences	FCP + IP	T	TMPRSS2	110	Dermatophytosis / Dermatomycosis	infectious diseases	1607	12168	0.0796203	0.098701	1.08288	0.41985	1	1
chr1.230710048.A.G	rs699	G	Severity	CAV	A	AGT	532	Dysphagia	digestive	586	10763	0.0528025	0.0654572	1.05422	0.419855	1	1
chr6.158608455.C.T	rs117665206	T	Severity	CAV	T	TMEM181	728.7	Fasciitis	musculoskeletal	480	11580	-0.464741	0.576171	0.628298	0.419896	1	1
chr15.60810211.C.T	rs341419	T	Severity	CAV-FE	T	RORA	348	Other conditions of brain	neurological	110	14345	0.134784	0.167103	1.14429	0.419902	1	1
chr16.57636629.G.A	rs7499679	A	Severity	CAV	A	ADGRG1	577	Diseases of pancreas	digestive	162	15941	0.101262	0.125545	1.10657	0.419908	1	1
chr22.43928847.C.G	rs738409	G	Protective*Conflicting; Severity*Conflicting	CAV	G	PNPLA3	278.1	Obesity	endocrine/metabolic	3576	9702	-0.0248338	0.0307892	0.975472	0.41991	1	1
chr2.36677870.C.A	rs6714112	C	Severity	CAV	A	-	350.2	Abnormality of gait	neurological	1182	13568	0.0531432	0.065888	1.05458	0.419915	1	1
chr4.71742666.T.G	rs2282679	G	Severity	CAV	G	GC	798.1	Chronic fatigue syndrome	symptoms	135	12400	-0.127223	0.157737	0.880537	0.419923	1	1
chr3.61768231.T.A	rs672699	A	Severity	CAV	T	PTPRG	721	Spondylosis and allied disorders	musculoskeletal	995	13654	0.0411359	0.0510036	1.04199	0.419937	1	1
chr8.97128242.T.C	rs7817272	C	Severity	CAV	C	CPQ	185	Cancer of prostate	neoplasms	181	14835	0.100156	0.124183	1.10534	0.419943	1	1
chr13.102695866.A.G	rs599976	G	Severity	CAV-FE	G	METTL21C	809	Fracture of unspecified bones	injuries & poisonings	221	14359	0.117986	0.146291	1.12523	0.419945	1	1
chr17.31410594.G.A	rs178840	G	Severity	CAV	G	RAB11FIP4	301	Personality disorders	mental disorders	196	8251	-0.0851775	0.105613	0.918349	0.419949	1	1
chr5.124614711.G.T	rs4240376	G	Severity	CAV	T	-	604	Disorders of penis	genitourinary	135	14182	0.11352	0.140756	1.12021	0.419953	1	1
chr22.22210343.A.T	rs5757427	T	Severity	CAV	A	IGLV10-54	362.26	Macular puckering of retina	sense organs	104	9579	-0.125214	0.155259	0.882308	0.419961	1	1
chr5.21768177.G.A	-	HLA-A*02:02	Protective	IP	A	HLA-A	737	Curvature of spine	musculoskeletal	132	14408	0.10598	0.131413	1.1118	0.419976	1	1
chr2.195499753.A.C	rs73060484	C	Severity	CAV	C	-	260	Protein-calorie malnutrition	endocrine/metabolic	215	10051	-0.121912	0.151171	0.885226	0.419982	1	1
chr9.78543197.A.G	rs7027911	A	Severity	CAV	G	-	454.1	Varicose veins of lower extremity	circulatory system	998	12517	-0.0400618	0.0496789	0.96073	0.420003	1	1
chr7.22728408.A.G	rs2069837	G	Severity	CAV-FE	G	IL6	507	Pleurisy; pleural effusion	respiratory	137	15216	-0.181206	0.22471	0.834264	0.420013	1	1
chr3.61768231.T.A	rs672699	A	Severity	CAV	T	PTPRG	761	Cervicalgia	symptoms	1191	14030	0.0375297	0.0465399	1.03824	0.420013	1	1
chr14.72467521.C.T	rs12587980	T	Severity	CAV	T	RGS6	596.5	Functional disorders of bladder	genitourinary	202	15627	0.083453	0.103491	1.08703	0.420024	1	1
chr9.33426577.A.G	rs10813976	G	Severity	CAV	G	-	251.1	Hypoglycemia	endocrine/metabolic	181	9523	-0.120203	0.149067	0.88674	0.420028	1	1
chr13.41746691.T.A	rs10507497	A	Severity	CAV-FE	A	VWA8	280.1	Iron deficiency anemias, unspecified or not due to blood loss	hematopoietic	1154	11848	0.0434643	0.0539011	1.04442	0.420029	1	1
chr5.132485305.G.A	rs17622656	A	Risk factor	FCP + IP	A	IRF1	613.5	Mastodynia	genitourinary	280	15202	-0.084093	0.104286	0.919346	0.420032	1	1
chr1.3081749.G.A	rs12745140	A	Severity	CAV	A	PRDM16	250.2	Type 2 diabetes	endocrine/metabolic	4293	10255	-0.0507588	0.0629478	0.950508	0.420034	1	1
chr16.3500977.C.G	rs2301762	G	Severity	CAV	G	CLUAP1	271.3	Intestinal disaccharidase deficiencies and disaccharide malabsorption	endocrine/metabolic	2123	13275	-0.0642829	0.0797197	0.93774	0.420035	1	1
chr6.45737076.T.A	rs16873740	A	Severity	CAV	A	-	479	Other upper respiratory disease	respiratory	672	10528	-0.0635605	0.0788259	0.938417	0.420047	1	1
chr12.8058591.T.C	rs7842	C	Risk factor; Severity	CAV	C	C3AR1	707	Chronic ulcer of skin	dermatologic	445	15639	-0.0601678	0.0746188	0.941606	0.420049	1	1
chr11.1219991.G.T	rs35705950	T	Protective	CAV	T	MUC5B	071	Human immunodeficiency virus [HIV] disease	infectious diseases	1229	11147	0.0728504	0.0903476	1.07557	0.42005	1	1
chr9.21131628.G.C	rs12236000	G	Severity	CAV	C	-	578	Gastrointestinal hemorrhage	digestive	852	13911	0.0627352	0.0778037	1.06474	0.420055	1	1
chr17.9267091.C.T	rs34761447	C	Severity	CAV	T	STX8	470	Septal Deviations/Turbinate Hypertrophy	respiratory	234	10490	0.159409	0.197698	1.17282	0.420056	1	1
chr20.1135233.C.T	rs141024057	T	Severity	CAV	T	PSMF1	327.3	Sleep apnea	neurological	1272	12306	0.399359	0.495288	1.49087	0.42006	1	1
chr12.52726315.TC.T	rs5798227	T	Risk factor	CAV	TC	-	709.2	Sicca syndrome	dermatologic	110	13276	-0.225804	0.280056	0.797874	0.42008	1	1
chrX.15603134.G.A	rs7885856	G;A	Possible functional consequences	FCP + IP	A	ACE2	496	Chronic airway obstruction	respiratory	963	11739	-0.127521	0.15816	0.880275	0.420082	1	1
chr14.102356233.A.G	rs11160678	G	Severity	CAV	G	CINP	550.2	Diaphragmatic hernia	digestive	193	14831	-0.0942852	0.11694	0.910023	0.420087	1	1
chr16.3500977.C.G	rs2301762	G	Severity	CAV	G	CLUAP1	593.1	Gross hematuria	genitourinary	190	12528	0.179623	0.222783	1.19677	0.420089	1	1
chr3.148742201.A.C	rs5186	C	Severity	CAV	C	AGTR1	199	Neoplasm of uncertain behavior	neoplasms	138	14563	0.117318	0.145508	1.12448	0.420091	1	1
chr22.19963748.G.A	rs4680	A	Risk factor	FCP	A	COMT	426.2	Atrioventricular [AV] block	circulatory system	110	12055	0.112526	0.13957	1.1191	0.420109	1	1
chr19.52830722.G.A	rs10411226	G	Severity	CAV	G	ZNF28	250.25	Diabetes type 2 with peripheral circulatory disorders	endocrine/metabolic	598	8897	-0.0536797	0.0665829	0.947736	0.420123	1	1
chr10.43519603.G.T	rs10793436	G	Severity	CAV	T	-	706.2	Sebaceous cyst	dermatologic	219	12613	0.0789936	0.0979869	1.0822	0.420148	1	1
chr6.31575324.G.A	rs361525	G	Severity	CAV-FE	A	TNF	318	Tobacco use disorder	mental disorders	1743	13001	-0.0742788	0.0921387	0.928413	0.420149	1	1
chr15.60902209.A.G	rs4774377	G	Risk factor	CAV-FE	G	RORA	737	Curvature of spine	musculoskeletal	134	14646	0.104349	0.12944	1.10999	0.420155	1	1
chr10.52340585.A.T	rs1441121	T	Severity	CAV	A	-	345	Epilepsy, recurrent seizures, convulsions	neurological	424	14177	-0.0641337	0.079556	0.93788	0.420159	1	1
chr8.37849759.C.T	rs138763430	T	Severity	CAV	T	BRF2	724	Other and unspecified disorders of back	musculoskeletal	295	13709	-0.81374	1.00942	0.443197	0.420159	1	1
chr17.27660155.T.C	rs117217714	C	Severity	CAV	C	NOS2P1	706	Diseases of sebaceous glands	dermatologic	1210	13391	-0.34208	0.424349	0.710291	0.420169	1	1
chr2.216660263.A.C	rs2270360	A	Severity	CAV	C	IGFBP2	764	Sciatica	symptoms	1010	11966	-0.0450601	0.0558997	0.95594	0.420191	1	1
chr12.47879112.A.G	rs2228570	AG genotype	Severity	CAV	A	VDR	365	Glaucoma	sense organs	1002	12096	0.04195	0.0520416	1.04284	0.420193	1	1
chr11.611919.C.G	rs702966	C	Severity in African-Americans	CAV	G	PHRF1	289	Other diseases of blood and blood-forming organs	hematopoietic	371	14194	0.0624806	0.0775116	1.06447	0.420197	1	1
chrX.15564667.C.T	rs2074192	T	Severity (T allele); Severity for males > 50 y.o (T allele); Protective (C allele); Protective (CT genotype)	CAV	T	ACE2	599.5	Frequency of urination and polyuria	genitourinary	1006	11254	-0.045429	0.0563601	0.955587	0.420215	1	1
chr17.45714244.T.C	rs113661667	C	Risk factor	CAV-FE	C	LINC02210-CRHR1	261	Vitamin deficiency	endocrine/metabolic	4386	10097	0.030058	0.0372907	1.03051	0.420216	1	1
chr3.148742201.A.C	rs5186	C	Severity	CAV	C	AGTR1	573.7	Abnormal results of function study of liver	digestive	452	13036	-0.0658654	0.0817148	0.936257	0.42022	1	1
chr9.131672331.T.G	rs12551879	G	Severity	CAV	G	RAPGEF1	715	Other inflammatory spondylopathies	musculoskeletal	158	14921	0.156496	0.194156	1.16941	0.420224	1	1
chr3.146517122.G.A	rs343320	A	Severity	CAV-FE	A	PLSCR1	622	Polyp of female genital organs	genitourinary	162	15680	-0.213939	0.265423	0.807398	0.420225	1	1
chrX.12885540.A.T	rs179008	T	Severity; Risk factor	CAV	T	TLR7	689	Disorder of skin and subcutaneous tissue NOS	dermatologic	320	14786	0.0880661	0.109259	1.09206	0.420227	1	1
chr4.67910402.G.A	rs4860265	G	Possible functional consequences	FCP + IP	G	TMPRSS11A	296.22	Major depressive disorder	mental disorders	3073	9220	0.025499	0.0316356	1.02583	0.420231	1	1
chr4.67910532.T.C	rs9998258	T	Possible functional consequences	FCP + IP	C	TMPRSS11A	578	Gastrointestinal hemorrhage	digestive	854	13985	0.0891757	0.110637	1.09327	0.420233	1	1
chr11.14893332.A.G	rs10741657	G	Severity	CAV	A	CYP2R1	427.2	Atrial fibrillation and flutter	circulatory system	605	12058	-0.0549525	0.0681786	0.94653	0.420238	1	1
chr2.45584979.T.C	-	HLA-A*02:02	Protective	IP	C	HLA-A	702	Degenerative skin conditions and other dermatoses	dermatologic	231	14278	-0.0824077	0.102243	0.920896	0.420242	1	1
chr7.22548762.C.T	rs13227460	T	Severity	CAV	T	STEAP1B	596.5	Functional disorders of bladder	genitourinary	196	15389	-0.114144	0.141619	0.89213	0.420247	1	1
chr14.72467521.C.T	rs12587980	T	Severity	CAV	T	RGS6	722.6	Degeneration of intervertebral disc	musculoskeletal	185	13634	0.087544	0.108617	1.09149	0.420248	1	1
chr13.33129529.C.G	rs34425674	G	Risk factor	CAV	G	STARD13	619	Noninflammatory female genital disorders	genitourinary	1185	13757	0.163263	0.202565	1.17735	0.420254	1	1
chr5.132485305.G.A	rs17622656	A	Risk factor	FCP + IP	A	IRF1	250.24	Type 2 diabetes with neurological manifestations	endocrine/metabolic	899	10355	0.049399	0.0612913	1.05064	0.42026	1	1
chr4.71742666.T.G	rs2282679	G	Severity	CAV	G	GC	532	Dysphagia	digestive	586	10764	-0.062698	0.0777932	0.939227	0.420267	1	1
chr2.162267541.C.T	rs1990760	T	Risk factor; Severity	CAV	T	IFIH1	196	Radiotherapy	neoplasms	216	14509	-0.08422	0.104497	0.919229	0.420269	1	1
chr17.35880776.C.T	rs2107538	T	Risk factor; Severity	FCP	T	CCL5	110	Dermatophytosis / Dermatomycosis	infectious diseases	1609	12217	-0.0353486	0.0438594	0.965269	0.420269	1	1
chr13.33129529.C.G	rs34425674	G	Risk factor	CAV	G	STARD13	771	Musculoskeletal symptoms referable to limbs	symptoms	609	14200	0.209086	0.259428	1.23255	0.420271	1	1
chr19.50379362.T.C	rs1405655	C	Severity	CAV-FE	C	NR1H2	300.4	Dysthymic disorder	mental disorders	336	9374	0.065786	0.0816295	1.068	0.420295	1	1
chr9.87724615.A.G	rs3128509	A;G	Possible functional consequences	FCP + IP	A	CTSL	709	Diffuse diseases of connective tissue	dermatologic	226	13037	-0.0826004	0.102494	0.920719	0.420298	1	1
chr6.160731787.C.T	rs4252128	T	Potential functional effect on protein	FCP + IP	T	PLG	496	Chronic airway obstruction	respiratory	963	11726	-0.18207	0.225922	0.833543	0.420303	1	1
chr5.32750877.T.C	rs1173773	C	Protective	CAV	C	NPR3	070.3	Viral hepatitis C	infectious diseases	1231	11131	0.0367957	0.0456583	1.03748	0.420304	1	1
chr14.35401887.C.T	rs696	CC genotype	Severity	CAV	T	NFKBIA	577	Diseases of pancreas	digestive	163	16068	-0.0938408	0.116449	0.910428	0.420328	1	1
chr11.320836.C.T	rs34481144	T	Severity	CAV	T	IFITM3	601	Inflammatory diseases of prostate	genitourinary	147	14454	-0.116072	0.144038	0.890411	0.420333	1	1
chr21.41508701.T.G	rs4283504	T	Possible functional consequences	FCP + IP	T	TMPRSS2	112	Candidiasis	infectious diseases	600	11998	0.0810183	0.100541	1.08439	0.420347	1	1
chr11.784340.C.G	rs7104929	G	Severity	CAV-FE	G	-	290.11	Alzheimer's disease	mental disorders	109	14198	-0.12943	0.160619	0.878596	0.420347	1	1
chr7.107967457.C.T	rs2237698	T	Severity	CAV	T	LAMB1	286.81	Primary hypercoagulable state	hematopoietic	121	14935	-0.169003	0.20973	0.844506	0.420351	1	1
chr1.46309111.A.G	rs41292543	G	Severity	CAV-FE	G	UQCRH	788	Syncope and collapse	symptoms	552	15175	-0.11065	0.137317	0.895252	0.420359	1	1
chrX.15603134.G.A	rs7885856	G;A	Possible functional consequences	FCP + IP	A	ACE2	420	Carditis	circulatory system	129	15706	0.251747	0.312423	1.28627	0.420364	1	1
chr17.49863303.C.T	rs77534576	T	Severity	CAV	T	-	785	Abdominal pain	symptoms	3641	9704	-0.0583488	0.0724121	0.943321	0.420365	1	1
chrX.15586459.TAAATC.T	rs755766792	T	Severity	CAV	T	ACE2	455	Hemorrhoids	circulatory system	735	12584	0.494546	0.613744	1.63975	0.420367	1	1
chr4.143999443.G.A	rs7683365	A	Risk factor	FCP + IP	A	GYPB	250.1	Type 1 diabetes	endocrine/metabolic	208	9190	0.09207	0.114262	1.09644	0.42037	1	1
chr2.6013310.G.A	rs73910904	A	Risk factor	CAV	A	-	798	Malaise and fatigue	symptoms	1844	12385	0.102753	0.12752	1.10822	0.420372	1	1
chr5.123497022.T.C	rs62377777	T	Severity	CAV	C	-	588.2	Secondary hyperparathyroidism (of renal origin)	genitourinary	189	13019	0.100544	0.124779	1.10577	0.420372	1	1
chr1.35908500.C.T	rs2765013	C	Severity	CAV	T	AGO1	433.3	Cerebral ischemia	circulatory system	309	14465	-0.0741563	0.0920312	0.928527	0.420374	1	1
chr3.157438240.A.G	rs1840680	AG genotype)	Protective	CAV	A	PTX3	427.9	Palpitations	circulatory system	1214	12040	-0.0365977	0.0454199	0.964064	0.42038	1	1
chr21.41473715.C.A	rs2298661	A	Protective	CAV-FE	A	TMPRSS2	427	Cardiac dysrhythmias	circulatory system	2240	11949	0.0341367	0.0423661	1.03473	0.420384	1	1
chr2.127137039.A.G	rs744373	G	Severity	CAV	G	-	473	Diseases of the larynx and vocal cords	respiratory	385	10555	-0.0613698	0.0761677	0.940475	0.420405	1	1
chr5.1211624.A.G	rs76067074	G	Severity	CAV-FE	G	SLC6A19	695	Erythematous conditions	dermatologic	696	13265	-0.108803	0.135042	0.896907	0.420416	1	1
chr11.784340.C.G	rs7104929	G	Severity	CAV-FE	G	-	530.1	Esophagitis, GERD and related diseases	digestive	3926	10672	0.0235545	0.029235	1.02383	0.420417	1	1
chr1.155197995.A.G	rs41264915	A	Severity	CAV-FE	G	THBS3	381	Otitis media and Eustachian tube disorders	sense organs	194	14649	0.121714	0.151067	1.12943	0.420419	1	1
chr5.132485305.G.A	rs17622656	A	Risk factor	FCP + IP	A	IRF1	382	Otalgia	sense organs	190	14642	0.0960397	0.119203	1.1008	0.420426	1	1
chrX.15564667.C.T	rs2074192	T	Severity (T allele); Severity for males > 50 y.o (T allele); Protective (C allele); Protective (CT genotype)	CAV	T	ACE2	740.1	Osteoarthritis; localized	musculoskeletal	1671	12303	-0.0355824	0.0441649	0.965043	0.420433	1	1
chr3.141689849.A.G	rs6440031	G	Severity	CAV	A	LINC02618	535.2	Atrophic gastritis	digestive	153	13121	0.188406	0.233855	1.20732	0.420443	1	1
chr3.38894643.C.T	rs33985936	T	Severity	CAV	T	SCN11A	202	Cancer of other lymphoid, histiocytic tissue	neoplasms	113	15982	0.126622	0.157169	1.13499	0.420448	1	1
chr4.107694523.TG.T	rs70947091	T	Severity	CAV-FE	T	PAPSS1	244.2	Acquired hypothyroidism	endocrine/metabolic	418	13118	-0.0665746	0.0826356	0.935593	0.42045	1	1
chr5.132485305.G.A	rs17622656	A	Risk factor	FCP + IP	A	IRF1	395.1	Nonrheumatic mitral valve disorders	circulatory system	270	14577	0.0819689	0.101744	1.08542	0.420453	1	1
chr13.73984368.C.T	rs12871414	C	Severity	CAV	T	KLF12	687	Symptoms affecting skin	dermatologic	267	11114	0.0865379	0.107417	1.09039	0.420459	1	1
chr5.1211624.A.G	rs76067074	G	Severity	CAV-FE	G	SLC6A19	317.11	Alcoholic liver damage	mental disorders	160	12785	-0.263457	0.327031	0.768391	0.420471	1	1
chr22.19963748.G.A	rs4680	A	Risk factor	FCP	A	COMT	599	Other symptoms/disorders or the urinary system	genitourinary	2594	11349	-0.0262064	0.0325309	0.974134	0.420482	1	1
chr1.20166359.C.T	rs72663004	T	Severity	CAV	T	PLA2G2C	695.7	Prurigo and Lichen	dermatologic	133	13466	0.204222	0.253508	1.22657	0.420483	1	1
chr1.244873270.T.C	rs12130553	C	Severity	CAV	T	-	352	Disorders of other cranial nerves	neurological	125	12355	-0.108082	0.134167	0.897554	0.420485	1	1
chr11.320772.A.G	rs12252	G	Severity; Risk factor	CAV	G	IFITM3	427.11	Paroxysmal supraventricular tachycardia	circulatory system	113	11678	0.147777	0.183451	1.15925	0.420509	1	1
chr4.25613313.G.A	-	HLA-A*02:02	Protective	IP	A	HLA-A	530.13	Barrett's esophagus	digestive	104	10750	-0.15997	0.198588	0.852169	0.42051	1	1
chr3.148742201.A.C	rs5186	C	Severity	CAV	C	AGTR1	275.6	Hypercalcemia	endocrine/metabolic	295	15540	0.0827881	0.102775	1.08631	0.420513	1	1
chrX.15602217.T.C	rs190509934	C	Protective	CAV	C	ACE2	761	Cervicalgia	symptoms	1195	14087	-0.213864	0.265495	0.807458	0.420515	1	1
chr4.5820150.T.C	rs3774881	T	Severity	CAV	C	CRMP1	535	Gastritis and duodenitis	digestive	649	12647	-0.0499665	0.0620301	0.951261	0.42052	1	1
chr12.6845711.C.T	rs5443	T	protective	CAV	T	CDCA3	741.4	Joint effusions	musculoskeletal	161	14700	-0.0929956	0.115448	0.911198	0.420522	1	1
chr19.52830722.G.A	rs10411226	G	Severity	CAV	G	ZNF28	285	Other anemias	hematopoietic	2050	10223	-0.0300785	0.0373408	0.970369	0.420524	1	1
chr5.1211624.A.G	rs76067074	G	Severity	CAV-FE	G	SLC6A19	362.9	Retinal edema	sense organs	195	13458	0.180944	0.224633	1.19835	0.420527	1	1
chr10.36988942.A.G	rs2091431	G	Severity	CAV	A	-	427.12	Paroxysmal ventricular tachycardia	circulatory system	151	11925	-0.105334	0.130768	0.900024	0.420528	1	1
chr6.41534945.A.C	rs1886814	C	Severity	CAV-FE	C	FOXP4-AS1	185	Cancer of prostate	neoplasms	181	14773	-0.139243	0.172866	0.870016	0.420531	1	1
chr16.57636629.G.A	rs7499679	A	Severity	CAV	A	ADGRG1	565	Anal and rectal conditions	digestive	496	14676	-0.0605004	0.0751093	0.941293	0.420533	1	1
chr5.142872984.C.T	rs10039856	C	Severity	CAV	T	ARHGAP26	339	Other headache syndromes	neurological	917	13262	0.0498537	0.061895	1.05112	0.420556	1	1
chr21.41426103.C.A	rs17000900	A	Severity	CAV-FE	A	MX1	687.4	Disturbance of skin sensation	dermatologic	741	11218	0.0619692	0.0769401	1.06393	0.420577	1	1
chr21.41507982.C.A	rs75603675	A	Protective*Conflicting; Risk factor*Conflicting; Severity*Conflicting	CAV	A	TMPRSS2	599.3	Dysuria	genitourinary	1080	11066	0.039488	0.0490284	1.04028	0.420583	1	1
chr8.73355963.T.C	rs2010843	C	Severity	CAV	C	RDH10-AS1	495	Asthma	respiratory	2950	11599	0.0267069	0.0331597	1.02707	0.420587	1	1
chr5.32750877.T.C	rs1173773	C	Protective	CAV	C	NPR3	455	Hemorrhoids	circulatory system	730	12511	0.0449678	0.0558326	1.04599	0.420587	1	1
chr1.46309111.A.G	rs41292543	G	Severity	CAV-FE	G	UQCRH	727.1	Synovitis and tenosynovitis	musculoskeletal	427	11580	-0.125453	0.155766	0.882097	0.420594	1	1
chr22.22210343.A.T	rs5757427	T	Severity	CAV	A	IGLV10-54	479	Other upper respiratory disease	respiratory	511	7423	0.055646	0.0690928	1.05722	0.4206	1	1
chr1.46309111.A.G	rs41292543	G	Severity	CAV-FE	G	UQCRH	202	Cancer of other lymphoid, histiocytic tissue	neoplasms	113	15983	-0.248526	0.308584	0.77995	0.420604	1	1
chr21.41465040.G.A	rs17001042	A	Possible functional consequences	FCP + IP	A	TMPRSS2	740.1	Osteoarthritis; localized	musculoskeletal	1684	12403	0.0830782	0.103155	1.08663	0.420606	1	1
chr11.2872637.A.G	rs10766439	A	Severity	CAV	A	-	574.1	Cholelithiasis	digestive	465	14884	0.0645771	0.0801881	1.06671	0.420635	1	1
chr2.6013310.G.A	rs73910904	A	Risk factor	CAV	A	-	565	Anal and rectal conditions	digestive	498	14826	0.175422	0.217836	1.19175	0.420649	1	1
chr11.1219991.G.T	rs35705950	T	Protective	CAV	T	MUC5B	430	Intracranial hemorrhage	circulatory system	108	14761	0.218558	0.271403	1.24428	0.420654	1	1
chr1.230710048.A.G	rs699	G	Severity	CAV	A	AGT	262	Mineral deficiency NEC	endocrine/metabolic	282	10120	0.0735338	0.0913148	1.0763	0.420659	1	1
chr9.117713024.A.G	rs4986790	G	Severity	CAV	G	TLR4	613.5	Mastodynia	genitourinary	282	15238	0.144585	0.179547	1.15556	0.42066	1	1
chrX.15592465.T.A	rs73195521	A	Severity	CAV	A	ACE2	278	Overweight, obesity and other hyperalimentation	endocrine/metabolic	4508	9831	-0.376519	0.467572	0.686246	0.420668	1	1
chr22.22210343.A.T	rs5757427	T	Severity	CAV	A	IGLV10-54	252	Disorders of parathyroid gland	endocrine/metabolic	204	10402	0.086968	0.108	1.09086	0.42067	1	1
chr1.173115604.T.G	rs17300100	G	Severity	CAV	G	-	681.7	Cellulitis and abscess of trunk	dermatologic	102	13493	-0.264803	0.328849	0.767357	0.42068	1	1
chr10.52771475.C.T	rs1800450	T	Severity	CAV	T	MBL2	731	Osteitis deformans and osteopathies associated with other disorders classified elsewhere	musculoskeletal	347	13020	-0.096029	0.119256	0.908438	0.420685	1	1
chr1.90742957.A.C	rs2166172	C	Severity	CAV-FE	C	-	288.2	Elevated white blood cell count	hematopoietic	240	14131	-0.0793371	0.0985279	0.923729	0.42069	1	1
chr3.126118894.C.T	rs1868132	T	Severity	CAV	T	ALDH1L1	443.7	Peripheral angiopathy in diseases classified elsewhere	circulatory system	545	13448	-0.0823609	0.102285	0.92094	0.420696	1	1
chr12.106231175.T.A	rs12823094	A	Severity	CAV	A	-	627.1	Postmenopausal bleeding	genitourinary	272	11915	0.0946653	0.117566	1.09929	0.4207	1	1
chr5.32750877.T.C	rs1173773	C	Protective	CAV	C	NPR3	694.2	Other dyschromia	dermatologic	244	13396	0.075993	0.094378	1.07896	0.420705	1	1
chr6.147217556.A.G	rs116898161	G	Severity	CAV	G	STXBP5	356	Hereditary and idiopathic peripheral neuropathy	neurological	175	15198	0.309684	0.384607	1.36299	0.420706	1	1
chr2.113129630.T.C	rs419598	C	Risk factor	CAV	C	IL1RN	272.13	Mixed hyperlipidemia	endocrine/metabolic	1632	8777	0.0393678	0.0488924	1.04015	0.420709	1	1
chr3.146517122.G.A	rs343320	A	Severity	CAV-FE	A	PLSCR1	497	Bronchitis	respiratory	335	11688	0.119405	0.148303	1.12683	0.420738	1	1
chr2.191909428.G.A	rs147509469	A	Risk factor for females	CAV	A	CAVIN2-AS1	562	Diverticulosis and diverticulitis	digestive	422	11243	-0.278572	0.345994	0.756864	0.420742	1	1
chr6.105878879.T.A	rs9386484	T	Severity	CAV	A	-	729	Other disorders of soft tissues	musculoskeletal	503	9798	-0.0553574	0.0687555	0.946147	0.420742	1	1
chrX.15566297.A.G	rs4646179	G	Severity	CAV	G	ACE2	110.12	Althete's foot	infectious diseases	513	12261	0.174132	0.21628	1.19021	0.420749	1	1
chr9.21206606.C.G	rs28368148	G	Severity	CAV-FE	G	IFNA10	681	Superficial cellulitis and abscess	dermatologic	853	13641	-0.372337	0.462465	0.689122	0.420754	1	1
chr13.23084699.A.G	rs1984162	G	Severity	CAV	G	-	245.2	Chronic thyroiditis	endocrine/metabolic	246	13203	-0.0931902	0.115749	0.91102	0.420758	1	1
chr13.23084699.A.G	rs1984162	G	Severity	CAV	G	-	245.21	Chronic lymphocytic thyroiditis	endocrine/metabolic	246	13203	-0.0931902	0.115749	0.91102	0.420758	1	1
chr1.109740350.G.T	rs1332018	T	Risk factor; Severity	CAV	G	GSTM3	535.9	Gastritis and duodenitis, NOS	digestive	574	14338	0.0520898	0.0647001	1.05347	0.420764	1	1
chr6.32623820.T.C	rs9271609	T	Severity	CAV	C	HLA-DQA1	250.24	Type 2 diabetes with neurological manifestations	endocrine/metabolic	901	10380	-0.0458114	0.0569034	0.955222	0.420778	1	1
chr17.63488670.G.A	rs4343	G	Severity; Risk factor	CAV	G	ACE	454.11	Varicose veins of lower extremity, symptomtic	circulatory system	786	12585	0.0447567	0.0555953	1.04577	0.420793	1	1
chr17.27263807.T.C	rs60811869	C	Severity	CAV	C	-	477	Epistaxis or throat hemorrhage	respiratory	179	10554	-0.263548	0.327374	0.768321	0.420799	1	1
chr12.47902438.G.T	rs11574024	T	Severity	CAV	T	VDR	316	Substance addiction and disorders	mental disorders	707	12961	-0.110795	0.137627	0.895122	0.420799	1	1
chr21.41660268.A.T	rs2252109	A	Severity	CAV	A	-	697	Sarcoidosis	dermatologic	122	12630	0.106753	0.132607	1.11266	0.420804	1	1
chr17.16948873.A.G	rs34557412	G	Severity	CAV	G	TNFRSF13B	338.1	Acute pain	neurological	488	10985	-0.476933	0.592451	0.620684	0.42081	1	1
chr13.102695866.A.G	rs599976	G	Severity	CAV-FE	G	METTL21C	251.1	Hypoglycemia	endocrine/metabolic	182	9574	0.130912	0.162621	1.13987	0.420812	1	1
chr13.41746691.T.A	rs10507497	A	Severity	CAV-FE	A	VWA8	078	Viral warts & HPV	infectious diseases	514	11168	-0.0647863	0.0804806	0.937268	0.420824	1	1
chr15.60845514.G.A	rs17303202	A	Risk factor; Severity	CAV-FE	A	RORA	733	Other disorders of bone and cartilage	musculoskeletal	1066	12995	0.04377	0.0543753	1.04474	0.420842	1	1
chr7.128938247.T.G	rs10488631	TCTA haplotype	Severity in European-Americans	CAV	T	IRF5	743.1	Osteoporosis	musculoskeletal	1158	14263	0.0388287	0.0482367	1.03959	0.420842	1	1
chr15.90879313.T.C	rs8039305	C	Risk factor	CAV-FE	C	FURIN	504	Other alveolar and parietoalveolar pneumonopathy	respiratory	181	14775	-0.0892788	0.110911	0.914591	0.420844	1	1
chr1.206773552.T.C	rs1800896	C	Severity	FCP	C	IL10	572	Ascites (non malignant)	digestive	199	13043	0.088523	0.109973	1.09256	0.420848	1	1
chr13.22495675.AG.A	rs10714879	A	Severity	CAV	AG	-	301	Personality disorders	mental disorders	208	9226	0.0865668	0.107544	1.09042	0.420853	1	1
chr15.60902209.A.G	rs4774377	G	Risk factor	CAV-FE	G	RORA	284	Aplastic anemia	hematopoietic	141	11687	-0.105799	0.13144	0.899606	0.420867	1	1
chr16.89196249.G.A	rs117169628	A	Severity	CAV	A	SLC22A31	244.4	Hypothyroidism NOS	endocrine/metabolic	1403	13202	-0.0568034	0.0705713	0.94478	0.420873	1	1
chr14.102356233.A.G	rs11160678	G	Severity	CAV	G	CINP	596	Other disorders of bladder	genitourinary	242	15537	-0.0840088	0.104371	0.919423	0.420873	1	1
chr5.77379593.G.A	rs7715119	A	Severity	CAV-FE	A	PDE8B	415.1	Acute pulmonary heart disease	circulatory system	235	15681	0.101871	0.126564	1.10724	0.420879	1	1
chr6.45737076.T.A	rs16873740	A	Severity	CAV	A	-	153.3	Malignant neoplasm of rectum, rectosigmoid junction, and anus	neoplasms	289	14253	-0.0960319	0.119311	0.908435	0.420883	1	1
chr17.45995618.A.G	rs112572874	G	Risk factor	CAV-FE	G	MAPT	724.8	Other symptoms referable to back	musculoskeletal	107	13703	-0.164826	0.204786	0.848041	0.420895	1	1
chr1.244873270.T.C	rs12130553	C	Severity	CAV	T	-	454.11	Varicose veins of lower extremity, symptomtic	circulatory system	657	10703	0.0480185	0.0596601	1.04919	0.420895	1	1
chr1.87162490.C.T	rs10873821	C	Severity	CAV	T	LINC01140	272.9	Unspecified disorder of lipoid metabolism	endocrine/metabolic	133	8834	-0.109984	0.136651	0.895848	0.420905	1	1
chr17.45995618.A.G	rs112572874	G	Risk factor	CAV-FE	G	MAPT	214	Lipoma	neoplasms	203	15437	-0.121455	0.150904	0.885631	0.420905	1	1
chr10.76490426.T.C	rs114026383	C	Risk factor for European population	CAV	C	LRMDA	562	Diverticulosis and diverticulitis	digestive	422	11253	0.25461	0.31635	1.28996	0.420913	1	1
chr5.142872984.C.T	rs10039856	C	Severity	CAV	T	ARHGAP26	300.4	Dysthymic disorder	mental disorders	336	9323	-0.0835605	0.103823	0.919835	0.420913	1	1
chr4.153687301.A.G	rs1898830	G	Severity; Risk factor	CAV	G	TLR2	253	Disorders of the pituitary gland and its hypothalamic control	endocrine/metabolic	138	14554	0.105116	0.130607	1.11084	0.420917	1	1
chrX.15602217.T.C	rs190509934	C	Protective	CAV	C	ACE2	747	Cardiac and circulatory congenital anomalies	congenital anomalies	168	16102	-0.811654	1.0085	0.444123	0.420928	1	1
chr16.16924042.C.A	rs1453512	A	Severity	CAV	C	-	571.8	Liver abscess and sequelae of chronic liver disease	digestive	191	12919	-0.103253	0.128296	0.901898	0.42093	1	1
chr10.98166813.G.T	rs10786398	T	Severity	CAV	T	R3HCC1L	368.9	Subjective visual disturbances	sense organs	137	14259	0.11171	0.138804	1.11819	0.420935	1	1
chr10.36988942.A.G	rs2091431	G	Severity	CAV	A	-	530.11	GERD	digestive	3873	10638	0.0242823	0.0301718	1.02458	0.420935	1	1
chr2.195499753.A.C	rs73060484	C	Severity	CAV	C	-	244.2	Acquired hypothyroidism	endocrine/metabolic	420	13133	-0.0820671	0.101973	0.92121	0.42094	1	1
chr19.50379362.T.C	rs1405655	C	Severity	CAV-FE	C	NR1H2	585.1	Acute renal failure	genitourinary	633	13069	0.0488768	0.0607327	1.05009	0.420943	1	1
chr13.22495675.AG.A	rs10714879	A	Severity	CAV	AG	-	454.11	Varicose veins of lower extremity, symptomtic	circulatory system	773	12418	0.0471501	0.0585873	1.04828	0.420945	1	1
chr6.6924962.A.C	rs6933436	C	Severity	CAV	C	-	427.8	Sinoatrial node dysfunction (Bradycardia)	circulatory system	109	11697	-0.125618	0.156092	0.881952	0.420953	1	1
chr17.49863303.C.T	rs77534576	T	Severity	CAV	T	-	280	Iron deficiency anemias	hematopoietic	1396	11851	0.0842258	0.104658	1.08787	0.420953	1	1
chr4.153687301.A.G	rs1898830	G	Severity; Risk factor	CAV	G	TLR2	440	Atherosclerosis	circulatory system	329	13393	0.0708903	0.0880883	1.07346	0.420956	1	1
chr17.42362183.A.G	rs744166	G	Risk factor; Severity	CAV	G	STAT3	272.1	Hyperlipidemia	endocrine/metabolic	6317	8852	0.0226227	0.0281111	1.02288	0.420959	1	1
chr3.61768231.T.A	rs672699	A	Severity	CAV	T	PTPRG	261.4	Vitamin D deficiency	endocrine/metabolic	3984	10082	-0.0238189	0.0295976	0.976463	0.42096	1	1
chr11.126292948.C.T	rs8177374	T	Protective	CAV	T	TIRAP	216.1	Screening for malignant neoplasms of the skin	neoplasms	238	14664	0.127647	0.158617	1.13615	0.420965	1	1
chr1.109740350.G.T	rs1332018	T	Risk factor; Severity	CAV	G	GSTM3	284	Aplastic anemia	hematopoietic	144	11884	-0.104188	0.129467	0.901056	0.420965	1	1
chr8.97128242.T.C	rs7817272	C	Severity	CAV	C	CPQ	425.1	Primary/intrinsic cardiomyopathies	circulatory system	354	15678	0.0670566	0.0833268	1.06936	0.420969	1	1
chr3.27146807.G.A	rs17317135	G	Severity	CAV	A	NEK10	244.4	Hypothyroidism NOS	endocrine/metabolic	1391	13016	0.0891652	0.110801	1.09326	0.420973	1	1
chr1.46309111.A.G	rs41292543	G	Severity	CAV-FE	G	UQCRH	053	Herpes zoster	infectious diseases	313	11201	0.131157	0.162983	1.14015	0.420976	1	1
chr16.57636629.G.A	rs7499679	A	Severity	CAV	A	ADGRG1	792	Abnormal Papanicolaou smear of cervix and cervical HPV	genitourinary	247	14250	-0.0854671	0.106206	0.918083	0.420977	1	1
chr1.35908500.C.T	rs2765013	C	Severity	CAV	T	AGO1	292.2	Mild cognitive impairment	mental disorders	111	13940	0.121204	0.150618	1.12886	0.420985	1	1
chr11.320836.C.T	rs34481144	T	Severity	CAV	T	IFITM3	626.13	Irregular menstrual cycle	genitourinary	403	12061	-0.0768638	0.0955188	0.926016	0.420994	1	1
chr1.87162490.C.T	rs10873821	C	Severity	CAV	T	LINC01140	345.1	Epilepsy	neurological	110	14579	0.114432	0.142207	1.12124	0.421001	1	1
chr11.26675470.T.G	rs10835056	G	Severity	CAV	T	SLC5A12	215	Other benign neoplasm of connective and other soft tissue	neoplasms	198	15324	0.084402	0.10489	1.08807	0.421009	1	1
chr17.45714244.T.C	rs113661667	C	Risk factor	CAV-FE	C	LINC02210-CRHR1	269	Proteinuria	endocrine/metabolic	791	15021	0.0586129	0.0728416	1.06036	0.421015	1	1
chr17.15965007.C.T	rs8081547	T	Risk factor	FCP + IP	T	ADORA2B	525	Other diseases of the teeth and supporting structures	digestive	108	14463	0.137608	0.171017	1.14753	0.421024	1	1
chrX.15564667.C.T	rs2074192	T	Severity (T allele); Severity for males > 50 y.o (T allele); Protective (C allele); Protective (CT genotype)	CAV	T	ACE2	285.21	Anemia in chronic kidney disease	hematopoietic	182	11776	0.099401	0.123536	1.10451	0.421034	1	1
chr1.173115604.T.G	rs17300100	G	Severity	CAV	G	-	199	Neoplasm of uncertain behavior	neoplasms	138	14402	0.195795	0.243338	1.21628	0.421039	1	1
chr22.41925447.G.A	rs61756766	A	Severity	CAV	A	TNFRSF13C	613.5	Mastodynia	genitourinary	282	15239	0.260942	0.324308	1.29815	0.421043	1	1
chr4.111691870.C.T	rs112641600	C	Severity	CAV	T	-	427.9	Palpitations	circulatory system	1197	11820	0.0668084	0.0830321	1.06909	0.421045	1	1
chrX.15587729.C.T	rs4646140	T	Severity	CAV	T	ACE2	368.9	Subjective visual disturbances	sense organs	137	14363	-0.369196	0.458866	0.69129	0.42106	1	1
chr4.71762286.C.T	rs113574864	T	Severity	CAV	T	GC	512.8	Cough	respiratory	2217	8749	-0.0461452	0.057355	0.954903	0.421077	1	1
chr10.52771482.G.A	rs5030737	A	Potential functional effect on protein	FCP + IP	A	MBL2	411.1	Unstable angina (intermediate coronary syndrome)	circulatory system	101	13399	-0.409761	0.509306	0.663809	0.421081	1	1
chr11.88436431.C.T	rs72953026	T	Severity	CAV-FE	T	-	180	Cervical cancer and dysplasia	neoplasms	232	14267	-0.11068	0.137569	0.895225	0.421085	1	1
chr2.191909428.G.A	rs147509469	A	Risk factor for females	CAV	A	CAVIN2-AS1	741.2	Stiffness of joint	musculoskeletal	616	14682	0.199065	0.247428	1.22026	0.421086	1	1
chr6.105878879.T.A	rs9386484	T	Severity	CAV	A	-	741	Symptoms and disorders of the joints	musculoskeletal	782	12521	0.0435525	0.0541341	1.04451	0.421091	1	1
chr15.90866675.C.T	rs79742014	T	Protective	IP	T	FURIN	585.1	Acute renal failure	genitourinary	633	13041	0.16936	0.210509	1.18455	0.421092	1	1
chr6.12216733.A.G	rs10755709	A	Severity	CAV	G	-	379	Other disorders of eye	sense organs	451	13150	0.0592969	0.0737044	1.06109	0.421095	1	1
chr4.67963489.G.A	rs6552134	G	Possible functional consequences	FCP + IP	G	TMPRSS11A	626.14	Irregular menstrual bleeding	genitourinary	168	12270	0.0931205	0.115746	1.09759	0.421095	1	1
chr12.112919388.G.A	rs10774671	A	Severity (A allele); Protective (G allele)	CAV-FE	G	OAS1	249	Secondary diabetes mellitus	endocrine/metabolic	679	10245	0.0492644	0.061235	1.0505	0.4211	1	1
chr4.143996657.T.C	rs6840234	C	Protective	FCP + IP	T	GYPB	585.31	Renal dialysis	genitourinary	251	10410	0.0744362	0.0925243	1.07728	0.421106	1	1
chrX.15602217.T.C	rs190509934	C	Protective	CAV	C	ACE2	626.1	Irregular menstrual cycle/bleeding	genitourinary	1083	12409	0.230594	0.28663	1.25935	0.421107	1	1
chr18.69541156.T.C	rs12958013	T	Severity	CAV	C	DOK6	733	Other disorders of bone and cartilage	musculoskeletal	1049	12677	-0.068986	0.0857509	0.93334	0.421112	1	1
chr2.195519781.A.G	rs74417002	G	Severity	CAV	G	-	386.2	Peripheral or central vertigo	sense organs	223	12952	-0.233792	0.290613	0.791527	0.421121	1	1
chr21.33252612.A.G	rs2236757	A	Severity	CAV-FE	A	IFNAR2	316	Substance addiction and disorders	mental disorders	701	12664	0.0490963	0.0610296	1.05032	0.421128	1	1
chr21.41470664.C.T	rs61735794	T	Risk factor	CAV	T	TMPRSS2	396	Abnormal heart sounds	circulatory system	471	14610	-0.249143	0.309702	0.779468	0.421131	1	1
chr7.22728408.A.G	rs2069837	G	Severity	CAV-FE	G	IL6	695.3	Rosacea	dermatologic	142	13463	-0.181354	0.225436	0.83414	0.421132	1	1
chr19.39248147.C.T	rs12979860	C	Severity (C allele)*Conflicting; Risk factor (T allele)*Conflicting	CAV	T	IFNL4	628	Ovarian cyst	genitourinary	204	12413	-0.0832168	0.103446	0.920152	0.42114	1	1
chr3.141689849.A.G	rs6440031	G	Severity	CAV	A	LINC02618	706	Diseases of sebaceous glands	dermatologic	1123	12232	0.0752077	0.0934925	1.07811	0.421152	1	1
chr2.112913801.G.T	rs3811046	T	Risk factor	CAV	G	IL37	569.2	Gastrointestinal complications	digestive	169	14841	0.0966816	0.120191	1.10151	0.421165	1	1
chr4.153687301.A.G	rs1898830	G	Severity; Risk factor	CAV	G	TLR2	627.1	Postmenopausal bleeding	genitourinary	282	12349	0.0765097	0.0951156	1.07951	0.421174	1	1
chr3.27146807.G.A	rs17317135	G	Severity	CAV	A	NEK10	724.2	Disorders of coccyx	musculoskeletal	164	13478	-0.27635	0.343555	0.758548	0.421176	1	1
chr1.12192898.T.G	rs1061622	T	Severity	CAV-FE	G	TNFRSF1B	727.1	Synovitis and tenosynovitis	musculoskeletal	426	11563	0.0759945	0.0944768	1.07896	0.421182	1	1
chr11.88824823.A.G	rs10831496	G	Severity	CAV-FE	A	GRM5	443.9	Peripheral vascular disease, unspecified	circulatory system	1096	13445	0.0404761	0.0503201	1.04131	0.421182	1	1
chr2.196087686.G.A	rs2176724	A	Severity	CAV	A	-	695.42	Systemic lupus erythematosus	dermatologic	255	13389	0.0949369	0.118027	1.09959	0.421187	1	1
chr8.97128242.T.C	rs7817272	C	Severity	CAV	C	CPQ	592	Cystitis and urethritis	genitourinary	455	12610	-0.0615105	0.0764725	0.940343	0.421196	1	1
chrX.15581269.T.C	rs138390800	C	May destabilize ACE2 protein structure	FCP + IP	C	ACE2	269	Proteinuria	endocrine/metabolic	791	15052	-0.817125	1.01589	0.4417	0.421196	1	1
chr2.167953627.G.A	rs7595310	A	Severity	CAV-FE	A	STK39	532	Dysphagia	digestive	579	10598	0.0541543	0.0673289	1.05565	0.42121	1	1
chr16.78590128.A.G	rs72803978	A	Severity	CAV	G	WWOX	362	Other retinal disorders	sense organs	654	13634	0.119295	0.148319	1.1267	0.421217	1	1
chr17.8109899.C.T	rs151256885	T	Severity	CAV	T	ALOXE3	401.3	Other hypertensive complications	circulatory system	205	8346	-0.318655	0.396186	0.727127	0.42122	1	1
chr6.52200448.A.G	rs13192246	G	Severity	CAV	A	-	218	Benign neoplasm of uterus	neoplasms	372	14910	0.0684929	0.08516	1.07089	0.421232	1	1
chr6.52200448.A.G	rs13192246	G	Severity	CAV	A	-	218.1	Uterine leiomyoma	neoplasms	372	14910	0.0684929	0.08516	1.07089	0.421232	1	1
chr4.143996657.T.C	rs6840234	C	Protective	FCP + IP	T	GYPB	558	Noninfectious gastroenteritis	digestive	302	8893	0.0682876	0.0849063	1.07067	0.421241	1	1
chr9.87724615.A.G	rs3128509	A;G	Possible functional consequences	FCP + IP	A	CTSL	275.6	Hypercalcemia	endocrine/metabolic	293	15272	0.0715393	0.0889499	1.07416	0.421244	1	1
chr1.161544752.A.C	rs396991	C	Severity	CAV-FE	C	FCGR3A	250.7	Diabetic retinopathy	endocrine/metabolic	356	13094	0.0662273	0.0823456	1.06847	0.421247	1	1
chr6.12216733.A.G	rs10755709	A	Severity	CAV	G	-	276.12	Hyposmolality and/or hyponatremia	endocrine/metabolic	147	13646	0.101254	0.125898	1.10656	0.421248	1	1
chr4.71762286.C.T	rs113574864	T	Severity	CAV	T	GC	530.13	Barrett's esophagus	digestive	104	10702	0.17295	0.215044	1.18881	0.421252	1	1
chr9.81442264.TCAG.T	rs1826292621	T	Severity	CAV	T	-	070.2	Viral hepatitis B	infectious diseases	137	11179	-0.158823	0.197481	0.853147	0.421255	1	1
chr4.71762286.C.T	rs113574864	T	Severity	CAV	T	GC	587	Kidney replaced by transpant	genitourinary	185	13006	0.128562	0.159855	1.13719	0.42126	1	1
chr11.88436431.C.T	rs72953026	T	Severity	CAV-FE	T	-	726.1	Enthesopathy	musculoskeletal	619	11468	-0.0684185	0.085073	0.93387	0.421262	1	1
chr16.16924042.C.A	rs1453512	A	Severity	CAV	C	-	514.2	Solitary pulmonary nodule	respiratory	577	14879	0.0567659	0.0705843	1.05841	0.421265	1	1
chr1.169597075.C.T	rs6127	T	Severity in males	CAV	C	SELP	598	Abnormal findings on examination of urine	genitourinary	257	15716	-0.0850834	0.105801	0.918436	0.421291	1	1
chr12.47844974.A.G	rs731236	AG and AA genotype	Severity	CAV	G	VDR	292	Neurological disorders	mental disorders	866	14287	-0.0458199	0.0569786	0.955214	0.421304	1	1
chr20.1135233.C.T	rs141024057	T	Severity	CAV	T	PSMF1	745	Pain in joint	musculoskeletal	4489	9125	-0.346135	0.430431	0.707417	0.421304	1	1
chr11.320836.C.T	rs34481144	T	Severity	CAV	T	IFITM3	427.3	Other specified cardiac dysrhythmias	circulatory system	266	11706	-0.0885117	0.110069	0.915292	0.421311	1	1
chr1.3081749.G.A	rs12745140	A	Severity	CAV	A	PRDM16	198	Secondary malignant neoplasm	neoplasms	157	14400	-0.22315	0.277501	0.799995	0.421316	1	1
chr4.188627868.CTCT.C	rs1734523522	C	Severity	CAV	C	LINC01060	726.3	Bursitis	musculoskeletal	114	11423	-0.216946	0.269786	0.804973	0.421316	1	1
chr10.22439346.T.C	-	HLA-A*02:02	Protective	IP	C	HLA-A	585.32	End stage renal disease	genitourinary	500	12957	-0.122198	0.151963	0.884973	0.421319	1	1
chr1.173115604.T.G	rs17300100	G	Severity	CAV	G	-	681	Superficial cellulitis and abscess	dermatologic	844	13493	0.0816785	0.101576	1.08511	0.421331	1	1
chr1.154454494.A.C	rs2228145	A	Risk factor	CAV	C	IL6R	483	Acute bronchitis and bronchiolitis	respiratory	170	14007	-0.0927207	0.115308	0.911448	0.421332	1	1
chr4.67910402.G.A	rs4860265	G	Possible functional consequences	FCP + IP	G	TMPRSS11A	594.1	Calculus of kidney	genitourinary	648	14989	-0.0471961	0.0586942	0.9539	0.421338	1	1
chr2.167953627.G.A	rs7595310	A	Severity	CAV-FE	A	STK39	596.5	Functional disorders of bladder	genitourinary	197	15492	0.0888185	0.110459	1.09288	0.421349	1	1
chr2.112913801.G.T	rs3811046	T	Risk factor	CAV	G	IL37	262	Mineral deficiency NEC	endocrine/metabolic	282	10119	0.0780564	0.0970753	1.08118	0.42135	1	1
chr10.28606315.C.T	rs12773860	T	Severity	CAV	T	WAC	599.5	Frequency of urination and polyuria	genitourinary	1005	11255	0.0733927	0.0912758	1.07615	0.421353	1	1
chr4.71742666.T.G	rs2282679	G	Severity	CAV	G	GC	300	Anxiety disorders	mental disorders	2584	9376	-0.0329215	0.0409435	0.967614	0.421355	1	1
chr11.1219991.G.T	rs35705950	T	Protective	CAV	T	MUC5B	594.1	Calculus of kidney	genitourinary	652	15159	0.0908845	0.113037	1.09514	0.421382	1	1
chrX.15581240.G.A	rs147464721	A	Severity	CAV	A	ACE2	443.7	Peripheral angiopathy in diseases classified elsewhere	circulatory system	545	13459	-0.818551	1.0181	0.44107	0.421397	1	1
chr5.180810828.C.T	rs113791144	T	Severity	CAV	T	-	715	Other inflammatory spondylopathies	musculoskeletal	159	14950	0.146215	0.18186	1.15744	0.421399	1	1
chrX.15602217.T.C	rs190509934	C	Protective	CAV	C	ACE2	260.6	Anorexia	endocrine/metabolic	200	10116	0.421078	0.523739	1.5236	0.421405	1	1
chr11.611919.C.G	rs702966	C	Severity in African-Americans	CAV	G	PHRF1	727.1	Synovitis and tenosynovitis	musculoskeletal	426	11575	-0.0599751	0.0745975	0.941788	0.421407	1	1
chr15.60845514.G.A	rs17303202	A	Risk factor; Severity	CAV-FE	A	RORA	227	Benign neoplasm of other endocrine glands and related structures	neoplasms	167	15924	-0.101388	0.126112	0.903582	0.421424	1	1
chr17.8109899.C.T	rs151256885	T	Severity	CAV	T	ALOXE3	401.1	Essential hypertension	circulatory system	7140	8346	0.0759112	0.0944245	1.07887	0.421434	1	1
chr3.141689849.A.G	rs6440031	G	Severity	CAV	A	LINC02618	427.21	Atrial fibrillation	circulatory system	535	10967	-0.120152	0.149455	0.886786	0.421435	1	1
chr13.22495675.AG.A	rs10714879	A	Severity	CAV	AG	-	530.9	Heartburn	digestive	256	10618	-0.0795924	0.0990049	0.923493	0.421441	1	1
chrX.12886851.C.T	rs5743781	T	Severity; Severity for males	CAV-FE	T	TLR7	476	Allergic rhinitis	respiratory	2188	10574	-0.335497	0.417333	0.714983	0.421452	1	1
chr7.107967457.C.T	rs2237698	T	Severity	CAV	T	LAMB1	411.1	Unstable angina (intermediate coronary syndrome)	circulatory system	101	13352	-0.184425	0.229416	0.831582	0.42146	1	1
chr12.52726315.TC.T	rs5798227	T	Risk factor	CAV	TC	-	362.3	Other nondiabetic retinopathy	sense organs	106	13661	0.193056	0.240154	1.21295	0.421463	1	1
chr21.41473715.C.A	rs2298661	A	Protective	CAV-FE	A	TMPRSS2	345.3	Convulsions	neurological	303	14480	-0.0868655	0.108057	0.9168	0.421465	1	1
chr4.24511798.A.G	rs73246461	G	Severity	CAV	G	-	301	Personality disorders	mental disorders	204	9094	0.101689	0.126498	1.10704	0.421469	1	1
chr11.26675470.T.G	rs10835056	G	Severity	CAV	T	SLC5A12	740.9	Osteoarthrosis NOS	musculoskeletal	1611	12309	0.0342234	0.0425742	1.03482	0.421481	1	1
chr1.196673103.G.A	rs800292	A	Severity	CAV	A	CFH	272.9	Unspecified disorder of lipoid metabolism	endocrine/metabolic	133	8834	0.104589	0.130111	1.11025	0.421487	1	1
chr4.67964168.T.A	rs720009	A	Possible functional consequences	FCP + IP	A	TMPRSS11A	614.5	Inflammatory disease of cervix, vagina, and vulva	genitourinary	424	14870	0.11974	0.148961	1.1272	0.421493	1	1
chr16.3500977.C.G	rs2301762	G	Severity	CAV	G	CLUAP1	386	Vertiginous syndromes and other disorders of vestibular system	sense organs	268	12867	0.161682	0.201143	1.17549	0.421503	1	1
chr12.106231175.T.A	rs12823094	A	Severity	CAV	A	-	562	Diverticulosis and diverticulitis	digestive	412	10787	0.079629	0.0990654	1.08289	0.421511	1	1
chr5.159315942.T.G	rs3212227	T	Severity	FCP	G	IL12B	280.2	Iron deficiency anemia secondary to blood loss (chronic)	hematopoietic	559	11863	0.0526452	0.0654965	1.05406	0.421521	1	1
chr12.47844974.A.G	rs731236	AG and AA genotype	Severity	CAV	G	VDR	575	Other biliary tract disease	digestive	185	15195	0.0933627	0.116158	1.09786	0.421539	1	1
chr7.22548762.C.T	rs13227460	T	Severity	CAV	T	STEAP1B	695	Erythematous conditions	dermatologic	698	13188	-0.0611787	0.0761175	0.940655	0.421547	1	1
chr2.112913801.G.T	rs3811046	T	Risk factor	CAV	G	IL37	745	Pain in joint	musculoskeletal	4491	9122	0.0245497	0.030545	1.02485	0.421557	1	1
chr11.26675470.T.G	rs10835056	G	Severity	CAV	T	SLC5A12	720	Spinal stenosis	musculoskeletal	233	13606	-0.0796369	0.0990874	0.923452	0.421568	1	1
chrX.15592465.T.A	rs73195521	A	Severity	CAV	A	ACE2	947	Urticaria	dermatologic	264	12587	0.832322	1.03562	2.29865	0.421573	1	1
chr10.130802064.T.G	rs12253652	G	Severity	CAV	G	-	737.3	Kyphoscoliosis and scoliosis	musculoskeletal	123	14662	-0.155582	0.193585	0.855917	0.421577	1	1
chr22.24011037.T.C	rs11090305	C	Severity	CAV	C	-	356	Hereditary and idiopathic peripheral neuropathy	neurological	174	14542	0.101843	0.126719	1.10721	0.421578	1	1
chr10.8988345.A.T	rs71481792	A	Severity	CAV	T	-	575	Other biliary tract disease	digestive	183	14987	0.0992916	0.123545	1.10439	0.421579	1	1
chrX.15564142.G.A	rs147311723	A	Severity	CAV	A	ACE2	624.9	stress incontinence, female	genitourinary	349	15407	-0.813078	1.0117	0.443491	0.421586	1	1
chr14.72467521.C.T	rs12587980	T	Severity	CAV	T	RGS6	627.3	Postmenopausal atrophic vaginitis	genitourinary	312	12349	0.0690102	0.0858686	1.07145	0.421586	1	1
chr12.47879112.A.G	rs2228570	AG genotype	Severity	CAV	A	VDR	350	Abnormal movement	neurological	1415	11868	0.0362414	0.0450948	1.03691	0.421587	1	1
chr4.71742666.T.G	rs2282679	G	Severity	CAV	G	GC	599	Other symptoms/disorders or the urinary system	genitourinary	2595	11356	-0.0321793	0.0400408	0.968333	0.421592	1	1
chr2.74462906.CA.C	rs765427546	C	Severity	CAV	C	MOGS	292.3	Memory loss	mental disorders	552	14300	0.876715	1.0909	2.40299	0.421593	1	1
chr1.161509955.A.G	rs1801274	G	Severity	CAV	A	FCGR2A	071	Human immunodeficiency virus [HIV] disease	infectious diseases	1214	10887	0.0357986	0.044545	1.03645	0.4216	1	1
chr21.33252612.A.G	rs2236757	A	Severity	CAV-FE	A	IFNAR2	250.4	Abnormal glucose	endocrine/metabolic	1060	10131	0.0403937	0.0502634	1.04122	0.421604	1	1
chr1.206773552.T.C	rs1800896	C	Severity	FCP	C	IL10	280	Iron deficiency anemias	hematopoietic	1399	11879	0.0349841	0.0435323	1.0356	0.421607	1	1
chr11.126292948.C.T	rs8177374	T	Protective	CAV	T	TIRAP	624.9	stress incontinence, female	genitourinary	349	15409	0.103899	0.12929	1.10949	0.421621	1	1
chr21.41464802.A.G	rs462574	A	Possible functional consequences	FCP + IP	A	TMPRSS2	613	Other nonmalignant breast conditions	genitourinary	397	15153	-0.0768585	0.0956419	0.926021	0.421624	1	1
chr5.77379593.G.A	rs7715119	A	Severity	CAV-FE	A	PDE8B	362.26	Macular puckering of retina	sense organs	130	13576	-0.149882	0.186512	0.86081	0.421626	1	1
chr1.46309111.A.G	rs41292543	G	Severity	CAV-FE	G	UQCRH	227	Benign neoplasm of other endocrine glands and related structures	neoplasms	168	15971	-0.213257	0.265402	0.807948	0.42167	1	1
chr22.24011037.T.C	rs11090305	C	Severity	CAV	C	-	430	Intracranial hemorrhage	circulatory system	105	14175	0.130558	0.162481	1.13946	0.42167	1	1
chr15.60902209.A.G	rs4774377	G	Risk factor	CAV-FE	G	RORA	401.3	Other hypertensive complications	circulatory system	201	8225	0.0889848	0.110744	1.09306	0.421674	1	1
chr4.5820150.T.C	rs3774881	T	Severity	CAV	C	CRMP1	574	Cholelithiasis and cholecystitis	digestive	530	13388	-0.0549048	0.0683311	0.946575	0.421679	1	1
chr12.57108399.C.T	rs324011	T	Risk factor; Severity	CAV	T	STAT6	250.2	Type 2 diabetes	endocrine/metabolic	4332	10281	-0.0248478	0.0309241	0.975458	0.421681	1	1
chr4.107694523.TG.T	rs70947091	T	Severity	CAV-FE	T	PAPSS1	696	Psoriasis and related disorders	dermatologic	286	12957	0.0764406	0.095136	1.07944	0.421693	1	1
chr5.1211624.A.G	rs76067074	G	Severity	CAV-FE	G	SLC6A19	272.9	Unspecified disorder of lipoid metabolism	endocrine/metabolic	132	8718	-0.266136	0.331237	0.766335	0.421709	1	1
chr2.113129630.T.C	rs419598	C	Risk factor	CAV	C	IL1RN	296.22	Major depressive disorder	mental disorders	3093	9306	-0.0291596	0.036294	0.971261	0.421728	1	1
chr22.19963748.G.A	rs4680	A	Risk factor	FCP	A	COMT	740	Osteoarthrosis	musculoskeletal	2735	12405	0.0270304	0.0336448	1.0274	0.421741	1	1
chr22.19963748.G.A	rs4680	A	Risk factor	FCP	A	COMT	286.2	Encounter for long-term (current) use of anticoagulants	hematopoietic	223	14981	0.0784773	0.0976812	1.08164	0.421743	1	1
chr5.21768177.G.A	-	HLA-A*02:02	Protective	IP	A	HLA-A	285	Other anemias	hematopoietic	2221	11516	-0.0289793	0.036071	0.971437	0.421746	1	1
chr13.41746691.T.A	rs10507497	A	Severity	CAV-FE	A	VWA8	703.1	Ingrowing nail	dermatologic	137	13973	0.115751	0.144078	1.12272	0.421749	1	1
chr22.24011037.T.C	rs11090305	C	Severity	CAV	C	-	371.3	Inflammation of eyelids	sense organs	199	13008	0.0963673	0.119954	1.10116	0.421763	1	1
chr5.123497022.T.C	rs62377777	T	Severity	CAV	C	-	288.11	Neutropenia	hematopoietic	118	14137	-0.133756	0.1665	0.874803	0.421777	1	1
chr9.87726151.C.T	rs41312184	C;T	Possible functional consequences	FCP + IP	T	CTSL	345.1	Epilepsy	neurological	110	14612	-0.470649	0.585873	0.624597	0.421784	1	1
chr1.169597075.C.T	rs6127	T	Severity in males	CAV	C	SELP	585.33	Chronic Kidney Disease, Stage III	genitourinary	160	13069	-0.108702	0.135316	0.896998	0.421789	1	1
chr11.2872637.A.G	rs10766439	A	Severity	CAV	A	-	411.4	Coronary atherosclerosis	circulatory system	1990	13076	-0.0362724	0.0451532	0.964378	0.421791	1	1
chr5.159315942.T.G	rs3212227	T	Severity	FCP	G	IL12B	261.2	Vitamin B-complex deficiencies	endocrine/metabolic	825	10102	-0.0458325	0.0570541	0.955202	0.421792	1	1
chr16.85959043.C.T	rs12444486	C	Severity in African-Americans	CAV	C	-	550.1	Inguinal hernia	digestive	282	14512	-0.073339	0.0912969	0.929286	0.4218	1	1
chr1.156125675.T.C	rs581342	C	Severity	CAV	C	LMNA	600	Hyperplasia of prostate	genitourinary	839	14790	-0.0647076	0.0805527	0.937341	0.421804	1	1
chr22.24011037.T.C	rs11090305	C	Severity	CAV	C	-	596	Other disorders of bladder	genitourinary	237	15036	0.0882194	0.109822	1.09223	0.421805	1	1
chr4.67910532.T.C	rs9998258	T	Possible functional consequences	FCP + IP	C	TMPRSS11A	726	Peripheral enthesopathies and allied syndromes	musculoskeletal	1237	11572	0.0759852	0.0945937	1.07895	0.421813	1	1
chr10.22439346.T.C	-	HLA-A*02:02	Protective	IP	C	HLA-A	724.2	Disorders of coccyx	musculoskeletal	162	13599	-0.198633	0.247287	0.819851	0.421832	1	1
chr18.69541156.T.C	rs12958013	T	Severity	CAV	C	DOK6	509.1	Respiratory failure	respiratory	104	14825	-0.207943	0.258879	0.812253	0.421834	1	1
chr19.39248147.C.T	rs12979860	C	Severity (C allele)*Conflicting; Risk factor (T allele)*Conflicting	CAV	T	IFNL4	420	Carditis	circulatory system	129	15706	0.101485	0.126345	1.10681	0.42184	1	1
chr9.87726001.C.A	rs41307457	C;A	Possible functional consequences	FCP + IP	A	CTSL	452	Other venous embolism and thrombosis	circulatory system	396	12481	0.113209	0.140943	1.11987	0.421843	1	1
chr15.100233816.G.A	rs143434383	A	Risk factor	CAV	A	ADAMTS17	465.2	Acute pharyngitis	respiratory	644	11113	0.299141	0.372425	1.3487	0.421845	1	1
chr17.27263807.T.C	rs60811869	C	Severity	CAV	C	-	381.11	Suppurative and unspecified otitis media	sense organs	113	14653	0.266085	0.331275	1.30485	0.421851	1	1
chr4.71762286.C.T	rs113574864	T	Severity	CAV	T	GC	977	Personal history of allergy to medicinal agents	injuries & poisonings	327	15280	-0.107357	0.133662	0.898205	0.42186	1	1
chr1.161544752.A.C	rs396991	C	Severity	CAV-FE	C	FCGR3A	071	Human immunodeficiency virus [HIV] disease	infectious diseases	1189	10726	-0.0398129	0.0495683	0.960969	0.421863	1	1
chr9.21131628.G.C	rs12236000	G	Severity	CAV	C	-	262	Mineral deficiency NEC	endocrine/metabolic	280	10070	0.107987	0.13445	1.11403	0.421871	1	1
chr3.149000300.G.T	rs76488148	T	Severity	CAV	T	GYG1	726	Peripheral enthesopathies and allied syndromes	musculoskeletal	1228	11480	0.0631234	0.0785933	1.06516	0.421879	1	1
chr11.88824823.A.G	rs10831496	G	Severity	CAV-FE	A	GRM5	070	Viral hepatitis	infectious diseases	1353	11185	0.0361023	0.0449502	1.03676	0.42188	1	1
chr15.60845514.G.A	rs17303202	A	Risk factor; Severity	CAV-FE	A	RORA	276.14	Hypopotassemia	endocrine/metabolic	369	14088	0.0675172	0.0840647	1.06985	0.421884	1	1
chr14.74952741.A.G	rs2268616	G	Risk factor	CAV	G	PGF	327.41	Organic or persistent insomnia	neurological	287	11930	0.138017	0.171847	1.148	0.421894	1	1
chr9.81442264.TCAG.T	rs1826292621	T	Severity	CAV	T	-	741.2	Stiffness of joint	musculoskeletal	616	14670	0.0709349	0.088325	1.07351	0.421909	1	1
chr5.124614711.G.T	rs4240376	G	Severity	CAV	T	-	706.1	Acne	dermatologic	305	13406	0.0796078	0.0991241	1.08286	0.42191	1	1
chr9.21131628.G.C	rs12236000	G	Severity	CAV	C	-	250.25	Diabetes type 2 with peripheral circulatory disorders	endocrine/metabolic	651	10319	0.0754816	0.0939866	1.0784	0.421911	1	1
chr19.50379362.T.C	rs1405655	C	Severity	CAV-FE	C	NR1H2	470	Septal Deviations/Turbinate Hypertrophy	respiratory	235	10575	-0.0775497	0.0965621	0.925381	0.421913	1	1
chr19.50259161.A.G	rs1651553	G	Severity	CAV	A	MYH14	261.2	Vitamin B-complex deficiencies	endocrine/metabolic	818	9974	-0.0488811	0.0608675	0.952294	0.421932	1	1
chr16.89196249.G.A	rs117169628	A	Severity	CAV	A	SLC22A31	593.1	Gross hematuria	genitourinary	191	12608	0.136996	0.170601	1.14682	0.421962	1	1
chr6.32623820.T.C	rs9271609	T	Severity	CAV	C	HLA-DQA1	735	Acquired foot deformities	musculoskeletal	387	14881	0.0633276	0.0788633	1.06538	0.421972	1	1
chr15.90866675.C.T	rs79742014	T	Protective	IP	T	FURIN	687.1	Rash and other nonspecific skin eruption	dermatologic	1534	11240	-0.125226	0.155948	0.882298	0.421976	1	1
chr17.27660155.T.C	rs117217714	C	Severity	CAV	C	NOS2P1	585.3	Chronic renal failure [CKD]	genitourinary	1087	13052	0.297542	0.37054	1.34654	0.421977	1	1
chr1.206773552.T.C	rs1800896	C	Severity	FCP	C	IL10	277.5	Other disorders of lipoid metabolism	endocrine/metabolic	102	15175	0.119038	0.148246	1.12641	0.421989	1	1
chrX.15561454.T.C	rs142017934	C	Severity	CAV	C	ACE2	351	Other peripheral nerve disorders	neurological	582	14498	-0.57931	0.721456	0.560285	0.42199	1	1
chr6.41534945.A.C	rs1886814	C	Severity	CAV-FE	C	FOXP4-AS1	530.9	Heartburn	digestive	253	10691	-0.110855	0.138059	0.895068	0.422002	1	1
chr14.55263686.C.T	rs10140801	T	Severity	CAV-FE	T	FBXO34-AS1	740	Osteoarthrosis	musculoskeletal	2718	12316	0.0274165	0.034145	1.0278	0.422008	1	1
chr13.22495675.AG.A	rs10714879	A	Severity	CAV	AG	-	366	Cataract	sense organs	1292	13918	0.0383532	0.0477659	1.0391	0.422009	1	1
chr13.73984368.C.T	rs12871414	C	Severity	CAV	T	KLF12	174.1	Breast cancer [female]	neoplasms	437	14563	0.068757	0.085634	1.07118	0.422022	1	1
chr11.88436431.C.T	rs72953026	T	Severity	CAV-FE	T	-	394	Rheumatic disease of the heart valves	circulatory system	171	14474	-0.131735	0.164072	0.876573	0.422025	1	1
chr5.159315942.T.G	rs3212227	T	Severity	FCP	G	IL12B	433.1	Occlusion and stenosis of precerebral arteries	circulatory system	305	14809	0.0717779	0.0893974	1.07442	0.422028	1	1
chr17.42362183.A.G	rs744166	G	Risk factor; Severity	CAV	G	STAT3	296.1	Bipolar	mental disorders	360	9362	-0.0641085	0.0798466	0.937903	0.422034	1	1
chr6.158608455.C.T	rs117665206	T	Severity	CAV	T	TMEM181	195	Cancer, suspected or other	neoplasms	183	14577	0.457739	0.570111	1.5805	0.422036	1	1
chr1.12192898.T.G	rs1061622	T	Severity	CAV-FE	G	TNFRSF1B	689	Disorder of skin and subcutaneous tissue NOS	dermatologic	326	15164	0.0859705	0.107077	1.08977	0.422041	1	1
chr9.87725456.A.T	rs56952354	A;T	Possible functional consequences	FCP + IP	T	CTSL	261.4	Vitamin D deficiency	endocrine/metabolic	3995	10083	-0.0921387	0.114761	0.911979	0.422045	1	1
chr17.63488670.G.A	rs4343	G	Severity; Risk factor	CAV	G	ACE	269	Proteinuria	endocrine/metabolic	791	15053	0.0429697	0.0535199	1.04391	0.422047	1	1
chr3.1052111.C.G	rs1504061	G	Severity	CAV	G	-	180.3	Cervical intraepithelial neoplasia [CIN] [Cervical dysplasia]	neoplasms	208	14352	0.151564	0.188777	1.16365	0.422048	1	1
chr3.101705614.T.C	rs11919389	C	Risk factor	CAV	C	PDCL3P4	741.4	Joint effusions	musculoskeletal	160	14663	-0.103383	0.128766	0.901782	0.422048	1	1
chr6.12216733.A.G	rs10755709	A	Severity	CAV	G	-	550	Abdominal hernia	digestive	915	14494	-0.0425068	0.0529437	0.958384	0.422051	1	1
chr3.157438240.A.G	rs1840680	AG genotype)	Protective	CAV	A	PTX3	250.22	Type 2 diabetes with renal manifestations	endocrine/metabolic	871	10360	-0.0443849	0.055284	0.956586	0.42206	1	1
chr1.3081749.G.A	rs12745140	A	Severity	CAV	A	PRDM16	257	Testicular dysfunction	endocrine/metabolic	181	14458	-0.187774	0.233885	0.828802	0.422063	1	1
chr2.195519781.A.G	rs74417002	G	Severity	CAV	G	-	290.11	Alzheimer's disease	mental disorders	111	14283	0.305765	0.380851	1.35766	0.422063	1	1
chr1.20166359.C.T	rs72663004	T	Severity	CAV	T	PLA2G2C	610	Benign mammary dysplasias	genitourinary	309	13373	-0.176242	0.219526	0.838415	0.422075	1	1
chr2.136948486.A.G	rs7605851	G	Severity	CAV-FE	G	THSD7B	199	Neoplasm of uncertain behavior	neoplasms	138	14509	0.131593	0.163912	1.14064	0.422076	1	1
chr16.16924042.C.A	rs1453512	A	Severity	CAV	C	-	389	Hearing loss	sense organs	977	14157	0.04544	0.0566013	1.04649	0.422085	1	1
chr14.35401887.C.T	rs696	CC genotype	Severity	CAV	T	NFKBIA	371	Inflammation of the eye	sense organs	323	13572	0.0662766	0.0825561	1.06852	0.422086	1	1
chr6.12216733.A.G	rs10755709	A	Severity	CAV	G	-	703.1	Ingrowing nail	dermatologic	132	13532	0.106384	0.132514	1.11225	0.422086	1	1
chr5.131995059.C.T	rs56162149	T	Severity	CAV-FE	T	ACSL6	427.8	Sinoatrial node dysfunction (Bradycardia)	circulatory system	109	11874	-0.136442	0.169957	0.872457	0.42209	1	1
chr4.186082920.C.T	rs3775291	T	Risk factor; Severity	CAV-FE	T	TLR3	592.11	Acute cystitis	genitourinary	345	12630	-0.0735784	0.0916532	0.929063	0.422095	1	1
chr1.27373964.C.T	rs141300199	T	Severity	CAV	T	FCN3	274	Gout and other crystal arthropathies	endocrine/metabolic	299	15950	0.578324	0.720403	1.78305	0.422103	1	1
chr21.41660268.A.T	rs2252109	A	Severity	CAV	A	-	550.5	Ventral hernia	digestive	286	14078	0.0693069	0.0863351	1.07177	0.42211	1	1
chrX.15581269.T.C	rs138390800	C	May destabilize ACE2 protein structure	FCP + IP	C	ACE2	571	Chronic liver disease and cirrhosis	digestive	1574	13047	0.392165	0.48852	1.48018	0.422112	1	1
chr19.31533051.C.A	rs8105499	C	Severity	CAV	A	LINC02841	355.1	Chronic pain syndrome	neurological	302	14309	-0.081856	0.101969	0.921405	0.422115	1	1
chr12.8608014.A.G	rs11613792	A	Severity	CAV	G	AICDA	195	Cancer, suspected or other	neoplasms	177	13722	0.113783	0.141743	1.12051	0.422125	1	1
chr3.38894643.C.T	rs33985936	T	Severity	CAV	T	SCN11A	610.1	Cystic mastopathy	genitourinary	211	13375	-0.100509	0.125208	0.904377	0.422128	1	1
chr1.205208489.G.A	rs11240388	G	Severity	CAV-FE	A	DSTYK	562	Diverticulosis and diverticulitis	digestive	422	11246	0.0589007	0.0733758	1.06067	0.422132	1	1
chr6.30887474.G.A	rs4618569	AG genotype	Severity	CAV	A	DDR1	495	Asthma	respiratory	2970	11736	-0.0265098	0.033025	0.973839	0.422137	1	1
chr1.205208489.G.A	rs11240388	G	Severity	CAV-FE	A	DSTYK	512.2	Painful respiration	respiratory	135	8796	-0.102612	0.127831	0.902477	0.422137	1	1
chr13.33129529.C.G	rs34425674	G	Risk factor	CAV	G	STARD13	274.11	Gouty arthropathy	endocrine/metabolic	102	15929	-0.809233	1.00812	0.4452	0.42214	1	1
chr1.155133406.T.G	rs4971066	G	Risk factor	CAV	G	EFNA1	555.1	Regional enteritis	digestive	115	11154	-0.140789	0.175393	0.868673	0.422144	1	1
chr2.196087686.G.A	rs2176724	A	Severity	CAV	A	-	539	Bariatric surgery	digestive	389	15870	-0.079563	0.0991204	0.92352	0.422154	1	1
chr4.67910402.G.A	rs4860265	G	Possible functional consequences	FCP + IP	G	TMPRSS11A	569	Other disorders of intestine	digestive	277	14604	0.0706102	0.0879668	1.07316	0.422154	1	1
chr17.16948873.A.G	rs34557412	G	Severity	CAV	G	TNFRSF13B	536	Disorders of function of stomach	digestive	241	14333	-0.808757	1.00759	0.445411	0.422169	1	1
chr11.126292948.C.T	rs8177374	T	Protective	CAV	T	TIRAP	596.5	Functional disorders of bladder	genitourinary	202	15715	-0.151673	0.188966	0.85927	0.422181	1	1
chrX.15592465.T.A	rs73195521	A	Severity	CAV	A	ACE2	696.4	Psoriasis	dermatologic	277	13068	0.830996	1.03533	2.2956	0.422182	1	1
chr20.50172836.A.G	rs6122883	G	Severity	CAV-FE	G	LINC01273	241.2	Nontoxic multinodular goiter	endocrine/metabolic	305	13039	0.0727033	0.0905821	1.07541	0.422192	1	1
chr18.6461231.C.G	rs11659676	G	Severity	CAV-FE	G	RPL6P27	496	Chronic airway obstruction	respiratory	949	11310	0.0399112	0.0497269	1.04072	0.422201	1	1
chr17.63488670.G.A	rs4343	G	Severity; Risk factor	CAV	G	ACE	271	Disorders of carbohydrate transport and metabolism	endocrine/metabolic	2141	13381	0.0277659	0.0345957	1.02815	0.422216	1	1
chr4.71742666.T.G	rs2282679	G	Severity	CAV	G	GC	366	Cataract	sense organs	1307	14111	-0.0449231	0.0559733	0.956071	0.422217	1	1
chr4.143996657.T.C	rs6840234	C	Protective	FCP + IP	T	GYPB	246	Other disorders of thyroid	endocrine/metabolic	357	10493	0.0635965	0.0792406	1.06566	0.42222	1	1
chr22.19963748.G.A	rs4680	A	Risk factor	FCP	A	COMT	634	Miscarriage; stillbirth	pregnancy complications	132	15910	0.104266	0.129915	1.1099	0.422224	1	1
chr21.41464802.A.G	rs462574	A	Possible functional consequences	FCP + IP	A	TMPRSS2	504	Other alveolar and parietoalveolar pneumonopathy	respiratory	183	15134	0.111598	0.139056	1.11806	0.422241	1	1
chr14.72467521.C.T	rs12587980	T	Severity	CAV	T	RGS6	514.2	Solitary pulmonary nodule	respiratory	581	14937	-0.0512666	0.0638809	0.950025	0.422244	1	1
chr13.33129529.C.G	rs34425674	G	Risk factor	CAV	G	STARD13	245.2	Chronic thyroiditis	endocrine/metabolic	246	13210	0.290544	0.362034	1.33716	0.422245	1	1
chr13.33129529.C.G	rs34425674	G	Risk factor	CAV	G	STARD13	245.21	Chronic lymphocytic thyroiditis	endocrine/metabolic	246	13210	0.290544	0.362034	1.33716	0.422245	1	1
chr9.87724615.A.G	rs3128509	A;G	Possible functional consequences	FCP + IP	A	CTSL	418	Nonspecific chest pain	circulatory system	2700	10891	-0.0265633	0.0330994	0.973786	0.422246	1	1
chr22.24011037.T.C	rs11090305	C	Severity	CAV	C	-	443.7	Peripheral angiopathy in diseases classified elsewhere	circulatory system	531	12848	-0.0625285	0.0779151	0.939386	0.422252	1	1
chr20.1135233.C.T	rs141024057	T	Severity	CAV	T	PSMF1	271	Disorders of carbohydrate transport and metabolism	endocrine/metabolic	2141	13380	-0.491484	0.612439	0.611718	0.422262	1	1
chr2.195994321.C.T	rs191631470	T	Severity	CAV	T	DNAH7	496.1	Emphysema	respiratory	277	11706	-0.581454	0.724556	0.559085	0.422266	1	1
chr20.1135233.C.T	rs141024057	T	Severity	CAV	T	PSMF1	271.3	Intestinal disaccharidase deficiencies and disaccharide malabsorption	endocrine/metabolic	2139	13380	-0.491522	0.612491	0.611695	0.422266	1	1
chr22.22210343.A.T	rs5757427	T	Severity	CAV	A	IGLV10-54	442.1	Aortic aneurysm	circulatory system	134	9348	0.10583	0.131878	1.11163	0.422274	1	1
chr15.34253720.A.G	rs2705343	G	Severity	CAV-FE	G	SLC12A6	255	Disorders of adrenal glands	endocrine/metabolic	189	14415	-0.118259	0.14737	0.888466	0.422287	1	1
chr6.12216733.A.G	rs10755709	A	Severity	CAV	G	-	790.6	Other abnormal blood chemistry	symptoms	1271	13161	-0.0366737	0.0457024	0.963991	0.422295	1	1
chr19.24134099.G.A	rs10407383	A	Severity	CAV-FE	A	ZNF254	292.2	Mild cognitive impairment	mental disorders	112	14276	0.120592	0.150281	1.12816	0.422295	1	1
chr22.24011037.T.C	rs11090305	C	Severity	CAV	C	-	703.1	Ingrowing nail	dermatologic	131	13413	0.117142	0.145985	1.12428	0.422306	1	1
chr19.35687796.G.A	rs77127536	A	Severity	CAV	A	TYMSP2	519	Other diseases of respiratory system, not elsewhere classified	respiratory	167	15797	0.123171	0.153499	1.13108	0.422306	1	1
chr19.50259161.A.G	rs1651553	G	Severity	CAV	A	MYH14	300.12	Agorophobia, social phobia, and panic disorder	mental disorders	352	9253	-0.0714671	0.0890644	0.931027	0.42231	1	1
chr5.77379593.G.A	rs7715119	A	Severity	CAV-FE	A	PDE8B	496.3	Bronchiectasis	respiratory	115	11655	-0.164108	0.204516	0.848651	0.42231	1	1
chr12.8058591.T.C	rs7842	C	Risk factor; Severity	CAV	C	C3AR1	728.7	Fasciitis	musculoskeletal	480	11566	0.0565645	0.0704954	1.05819	0.42233	1	1
chr5.123497022.T.C	rs62377777	T	Severity	CAV	C	-	362.3	Other nondiabetic retinopathy	sense organs	106	13613	0.129248	0.16108	1.13797	0.422331	1	1
chr21.41464802.A.G	rs462574	A	Possible functional consequences	FCP + IP	A	TMPRSS2	798	Malaise and fatigue	symptoms	1841	12322	-0.0384108	0.0478717	0.962317	0.422339	1	1
chr3.157438240.A.G	rs1840680	AG genotype)	Protective	CAV	A	PTX3	443.9	Peripheral vascular disease, unspecified	circulatory system	1095	13442	0.0389132	0.0484979	1.03968	0.422339	1	1
chr10.104263031.C.A	rs4925	A	Protective for neurological complications of long COVID	CAV	A	GSTO1	292.4	Altered mental status	mental disorders	135	14296	-0.121639	0.1516	0.885468	0.42234	1	1
chr3.141689849.A.G	rs6440031	G	Severity	CAV	A	LINC02618	286.2	Encounter for long-term (current) use of anticoagulants	hematopoietic	215	13681	0.157207	0.195932	1.17024	0.422346	1	1
chr11.784340.C.G	rs7104929	G	Severity	CAV-FE	G	-	703.1	Ingrowing nail	dermatologic	137	13905	-0.104278	0.129966	0.900975	0.422353	1	1
chr7.117611595.T.G	rs150212784	G	Severity	CAV	G	CFTR	110	Dermatophytosis / Dermatomycosis	infectious diseases	1613	12269	-0.424235	0.528757	0.65427	0.422365	1	1
chr15.60902209.A.G	rs4774377	G	Risk factor	CAV-FE	G	RORA	772.2	Spasm of muscle	symptoms	295	14806	-0.0716702	0.0893291	0.930838	0.42237	1	1
chr4.24511798.A.G	rs73246461	G	Severity	CAV	G	-	250.4	Abnormal glucose	endocrine/metabolic	1052	10098	0.0474206	0.0591053	1.04856	0.422376	1	1
chr9.87725456.A.T	rs56952354	A;T	Possible functional consequences	FCP + IP	T	CTSL	574.3	Cholecystitis without cholelithiasis	digestive	116	15157	-0.572394	0.713443	0.564173	0.42238	1	1
chr1.87162490.C.T	rs10873821	C	Severity	CAV	T	LINC01140	801	Fracture of ankle and foot	injuries & poisonings	106	14338	0.116004	0.144591	1.123	0.422383	1	1
chr17.63488670.G.A	rs4343	G	Severity; Risk factor	CAV	G	ACE	537	Other disorders of stomach and duodenum	digestive	164	14339	-0.0943631	0.117617	0.909952	0.422384	1	1
chr11.14893332.A.G	rs10741657	G	Severity	CAV	A	CYP2R1	599.3	Dysuria	genitourinary	1096	11356	0.0397479	0.0495445	1.04055	0.422399	1	1
chr3.38894643.C.T	rs33985936	T	Severity	CAV	T	SCN11A	531	Peptic ulcer (excl. esophageal)	digestive	277	15892	-0.0863794	0.10767	0.917246	0.422403	1	1
chr14.102356233.A.G	rs11160678	G	Severity	CAV	G	CINP	296	Mood disorders	mental disorders	3338	9259	-0.0265266	0.033065	0.973822	0.422404	1	1
chr14.55263686.C.T	rs10140801	T	Severity	CAV-FE	T	FBXO34-AS1	571.51	Cirrhosis of liver without mention of alcohol	digestive	705	12949	0.0460546	0.0574067	1.04713	0.422408	1	1
chr11.126292948.C.T	rs8177374	T	Protective	CAV	T	TIRAP	703	Diseases of nail, NOS	dermatologic	124	14011	-0.19301	0.24059	0.824474	0.422417	1	1
chr17.45714244.T.C	rs113661667	C	Risk factor	CAV-FE	C	LINC02210-CRHR1	628	Ovarian cyst	genitourinary	204	12381	-0.120533	0.150246	0.886448	0.422417	1	1
chr4.69615987.C.T	rs7688383	T	Loss of smell and taste	CAV	T	UGT2A1	455	Hemorrhoids	circulatory system	726	12362	-0.0473223	0.0589882	0.95378	0.422419	1	1
chr1.90742957.A.C	rs2166172	C	Severity	CAV-FE	C	-	110	Dermatophytosis / Dermatomycosis	infectious diseases	1610	12209	-0.0325173	0.0405337	0.968006	0.422422	1	1
chr2.127137039.A.G	rs744373	G	Severity	CAV	G	-	737	Curvature of spine	musculoskeletal	136	14858	0.100263	0.124983	1.10546	0.422426	1	1
chr3.141689849.A.G	rs6440031	G	Severity	CAV	A	LINC02618	994.2	Sepsis	injuries & poisonings	131	14548	-0.239149	0.298115	0.787297	0.422435	1	1
chr10.130802064.T.G	rs12253652	G	Severity	CAV	G	-	477	Epistaxis or throat hemorrhage	respiratory	179	10397	0.124467	0.155158	1.13254	0.422442	1	1
chr11.126292948.C.T	rs8177374	T	Protective	CAV	T	TIRAP	396	Abnormal heart sounds	circulatory system	470	14615	-0.0975177	0.121564	0.907086	0.422444	1	1
chr22.22210343.A.T	rs5757427	T	Severity	CAV	A	IGLV10-54	260.6	Anorexia	endocrine/metabolic	158	7141	0.0983304	0.12258	1.10333	0.422453	1	1
chr15.33615902.C.T	rs12593288	C	Severity	CAV	T	RYR3	300	Anxiety disorders	mental disorders	2561	9253	0.034464	0.0429636	1.03506	0.422456	1	1
chr12.52726315.TC.T	rs5798227	T	Risk factor	CAV	TC	-	340.1	Migrain with aura	neurological	179	13333	-0.172561	0.215119	0.841507	0.422458	1	1
chr2.216660263.A.C	rs2270360	A	Severity	CAV	C	IGFBP2	317	Alcohol-related disorders	mental disorders	420	12045	-0.0688422	0.0858218	0.933474	0.422464	1	1
chr14.35401887.C.T	rs696	CC genotype	Severity	CAV	T	NFKBIA	537	Other disorders of stomach and duodenum	digestive	164	14294	-0.0958701	0.119517	0.908582	0.422468	1	1
chr12.106231175.T.A	rs12823094	A	Severity	CAV	A	-	430	Intracranial hemorrhage	circulatory system	105	14248	-0.167576	0.208911	0.845713	0.422471	1	1
chr17.27660155.T.C	rs117217714	C	Severity	CAV	C	NOS2P1	578.9	Hemorrhage of gastrointestinal tract	digestive	228	13976	0.586505	0.731184	1.79769	0.422478	1	1
chr11.320836.C.T	rs34481144	T	Severity	CAV	T	IFITM3	290.11	Alzheimer's disease	mental disorders	108	13884	0.139116	0.173435	1.14926	0.422483	1	1
chr7.54580201.A.C	rs622568	C	Severity; Risk factor	CAV-FE	C	-	227	Benign neoplasm of other endocrine glands and related structures	neoplasms	167	15899	0.102497	0.127783	1.10793	0.422484	1	1
chr4.106022043.T.C	rs11729561	T	Severity	CAV	C	-	569.2	Gastrointestinal complications	digestive	165	14384	-0.206179	0.257043	0.813687	0.422484	1	1
chrX.15564175.T.C	rs41303171	C	Severity; Risk factor	CAV	C	ACE2	743.1	Osteoporosis	musculoskeletal	1163	14346	-0.40554	0.505587	0.666616	0.422485	1	1
chr19.52830722.G.A	rs10411226	G	Severity	CAV	G	ZNF28	327.3	Sleep apnea	neurological	1153	10603	-0.0372517	0.046443	0.963434	0.422498	1	1
chr4.106022043.T.C	rs11729561	T	Severity	CAV	C	-	136	Other infectious and parasitic diseases	infectious diseases	234	14997	0.14871	0.185404	1.16034	0.422502	1	1
chr2.45584979.T.C	-	HLA-A*02:02	Protective	IP	C	HLA-A	949	Allergies, other	injuries & poisonings	539	12526	0.0530149	0.0660961	1.05445	0.422503	1	1
chr4.188627868.CTCT.C	rs1734523522	C	Severity	CAV	C	LINC01060	295	Schizophrenia and other psychotic disorders	mental disorders	318	9242	-0.121483	0.15146	0.885606	0.422506	1	1
chr9.87726001.C.A	rs41307457	C;A	Possible functional consequences	FCP + IP	A	CTSL	198	Secondary malignant neoplasm	neoplasms	158	14457	0.168714	0.210345	1.18378	0.422507	1	1
chr19.50379362.T.C	rs1405655	C	Severity	CAV-FE	C	NR1H2	555.1	Regional enteritis	digestive	116	11256	0.1084	0.13515	1.11449	0.422509	1	1
chrX.12886851.C.T	rs5743781	T	Severity; Severity for males	CAV-FE	T	TLR7	614	Inflammatory diseases of female pelvic organs	genitourinary	468	14944	0.499543	0.622818	1.64797	0.422512	1	1
chr3.101705614.T.C	rs11919389	C	Risk factor	CAV	C	PDCL3P4	681.5	Cellulitis and abscess of leg, except foot	dermatologic	311	13621	0.0720383	0.0898167	1.0747	0.422519	1	1
chr6.45737076.T.A	rs16873740	A	Severity	CAV	A	-	280	Iron deficiency anemias	hematopoietic	1393	11840	-0.0444574	0.0554297	0.956516	0.422524	1	1
chr7.117559590.ATCT.A	rs113993960	A	Severity	CAV	A	CFTR	249	Secondary diabetes mellitus	endocrine/metabolic	685	10342	0.428496	0.534253	1.53495	0.422526	1	1
chr17.34252769.A.G	rs1024611	G	Risk factor	CAV	G	CCL2	415	Pulmonary heart disease	circulatory system	292	15756	0.0724103	0.0902828	1.0751	0.422531	1	1
chr17.45714244.T.C	rs113661667	C	Risk factor	CAV-FE	C	LINC02210-CRHR1	772	Symptoms of the muscles	symptoms	104	15006	-0.166458	0.207544	0.846659	0.422533	1	1
chr10.52771475.C.T	rs1800450	T	Severity	CAV	T	MBL2	496.2	Chronic bronchitis	respiratory	379	11722	0.0840716	0.104824	1.08771	0.422538	1	1
chr4.188627868.CTCT.C	rs1734523522	C	Severity	CAV	C	LINC01060	380.4	Impacted cerumen	sense organs	339	14598	-0.121303	0.15125	0.885766	0.422552	1	1
chr19.24134099.G.A	rs10407383	A	Severity	CAV-FE	A	ZNF254	578.8	Hemorrhage of rectum and anus	digestive	505	13966	0.056906	0.0709552	1.05856	0.422553	1	1
chr2.195499753.A.C	rs73060484	C	Severity	CAV	C	-	740.1	Osteoarthritis; localized	musculoskeletal	1676	12318	-0.0465269	0.0580154	0.954539	0.422567	1	1
chr4.186082920.C.T	rs3775291	T	Risk factor; Severity	CAV-FE	T	TLR3	256.4	Polycystic ovaries	endocrine/metabolic	206	14623	0.0948216	0.118236	1.09946	0.422572	1	1
chr6.105878879.T.A	rs9386484	T	Severity	CAV	A	-	110.12	Althete's foot	infectious diseases	462	10434	0.055839	0.0696279	1.05743	0.422574	1	1
chr4.71762286.C.T	rs113574864	T	Severity	CAV	T	GC	740.9	Osteoarthrosis NOS	musculoskeletal	1617	12344	0.0528508	0.0659028	1.05427	0.422582	1	1
chr19.50259161.A.G	rs1651553	G	Severity	CAV	A	MYH14	280.1	Iron deficiency anemias, unspecified or not due to blood loss	hematopoietic	1145	11727	0.0409346	0.0510449	1.04178	0.422592	1	1
chr14.74952741.A.G	rs2268616	G	Risk factor	CAV	G	PGF	465.2	Acute pharyngitis	respiratory	626	10788	-0.0984174	0.122732	0.906271	0.422619	1	1
chr17.27263807.T.C	rs60811869	C	Severity	CAV	C	-	288.2	Elevated white blood cell count	hematopoietic	241	14176	-0.214527	0.267532	0.806923	0.422627	1	1
chr19.35687796.G.A	rs77127536	A	Severity	CAV	A	TYMSP2	626.13	Irregular menstrual cycle	genitourinary	419	12364	0.0839812	0.104735	1.08761	0.422643	1	1
chr15.33615902.C.T	rs12593288	C	Severity	CAV	T	RYR3	573.7	Abnormal results of function study of liver	digestive	449	12894	0.0679831	0.0847844	1.07035	0.422649	1	1
chrX.15581240.G.A	rs147464721	A	Severity	CAV	A	ACE2	304	Adjustment reaction	mental disorders	529	9372	-0.810685	1.01106	0.444554	0.42266	1	1
chr17.45995618.A.G	rs112572874	G	Risk factor	CAV-FE	G	MAPT	550.4	Umbilical hernia	digestive	195	14991	-0.122301	0.152531	0.884882	0.422664	1	1
chr9.21206606.C.G	rs28368148	G	Severity	CAV-FE	G	IFNA10	333	Extrapyramidal disease and abnormal movement disorders	neurological	139	14597	0.582588	0.726603	1.79067	0.422671	1	1
chr10.43519603.G.T	rs10793436	G	Severity	CAV	T	-	079.9	Viremia, NOS	infectious diseases	224	10538	-0.0784357	0.0978254	0.924561	0.422673	1	1
chr5.174562335.T.A	rs2220543	T	Severity	CAV	A	SUMO2P6	443.7	Peripheral angiopathy in diseases classified elsewhere	circulatory system	542	13350	-0.0532825	0.0664564	0.948112	0.422688	1	1
chr14.72467521.C.T	rs12587980	T	Severity	CAV	T	RGS6	250	Diabetes mellitus	endocrine/metabolic	4379	10314	-0.0236648	0.029516	0.976613	0.422691	1	1
chr16.57636629.G.A	rs7499679	A	Severity	CAV	A	ADGRG1	281	Other deficiency anemia	hematopoietic	191	11745	-0.096992	0.120974	0.907563	0.422693	1	1
chr21.41465921.C.T	rs62217525	C	Possible functional consequences	FCP + IP	T	TMPRSS2	564	Functional digestive disorders	digestive	476	11166	0.132543	0.165318	1.14173	0.422698	1	1
chrX.15596127.G.T	rs146598386	T	Severity	CAV	T	ACE2	386.2	Peripheral or central vertigo	sense organs	223	12963	0.595301	0.74251	1.81358	0.422703	1	1
chr10.52340585.A.T	rs1441121	T	Severity	CAV	A	-	459.9	Circulatory disease NEC	circulatory system	244	14524	0.0817839	0.102009	1.08522	0.422706	1	1
chr2.6013310.G.A	rs73910904	A	Risk factor	CAV	A	-	626.11	Absent or infrequent menstruation	genitourinary	292	12399	0.248268	0.309667	1.2818	0.422712	1	1
chr5.142872984.C.T	rs10039856	C	Severity	CAV	T	ARHGAP26	741.4	Joint effusions	musculoskeletal	161	14611	0.111695	0.139323	1.11817	0.422726	1	1
chr11.1219991.G.T	rs35705950	T	Protective	CAV	T	MUC5B	740.9	Osteoarthrosis NOS	musculoskeletal	1612	12344	-0.0704577	0.0878863	0.931967	0.422731	1	1
chr21.41465040.G.A	rs17001042	A	Possible functional consequences	FCP + IP	A	TMPRSS2	271.3	Intestinal disaccharidase deficiencies and disaccharide malabsorption	endocrine/metabolic	2138	13372	0.0715968	0.0893077	1.07422	0.422734	1	1
chr6.30887474.G.A	rs4618569	AG genotype	Severity	CAV	A	DDR1	571.8	Liver abscess and sequelae of chronic liver disease	digestive	192	13043	-0.0897353	0.111933	0.914173	0.422734	1	1
chr4.111691870.C.T	rs112641600	C	Severity	CAV	T	-	747.1	Cardiac congenital anomalies	congenital anomalies	128	15815	0.179875	0.224372	1.19707	0.422737	1	1
chr17.8109899.C.T	rs151256885	T	Severity	CAV	T	ALOXE3	939	Atopic/contact dermatitis due to other or unspecified	dermatologic	1072	12516	-0.130447	0.162718	0.877703	0.42274	1	1
chr21.33287378.C.T	rs8178521	T	Severity	CAV-FE	T	IL10RB	586.4	Stricture/obstruction of ureter	genitourinary	241	12877	-0.104471	0.130316	0.900801	0.422742	1	1
chr14.76832814.C.CT	rs34279101	CT	Severity	CAV	CT	LRRC74A	272.9	Unspecified disorder of lipoid metabolism	endocrine/metabolic	131	8788	-0.154363	0.192551	0.856961	0.422743	1	1
chr10.52771482.G.A	rs5030737	A	Potential functional effect on protein	FCP + IP	A	MBL2	261	Vitamin deficiency	endocrine/metabolic	4394	10119	0.0603278	0.0752526	1.06218	0.422743	1	1
chr1.169597075.C.T	rs6127	T	Severity in males	CAV	C	SELP	792.1	Papanicolaou smear of cervix or vagina with atypical squamous cells	genitourinary	197	14406	0.0921153	0.114908	1.09649	0.42276	1	1
chr2.60480453.A.G	rs1123573	A	Severity	CAV-FE	G	BCL11A	244	Hypothyroidism	endocrine/metabolic	1635	13228	0.0328981	0.0410387	1.03345	0.422763	1	1
chr18.6461231.C.G	rs11659676	G	Severity	CAV-FE	G	RPL6P27	610	Benign mammary dysplasias	genitourinary	297	12913	0.0681626	0.0850325	1.07054	0.422781	1	1
chr11.320836.C.T	rs34481144	T	Severity	CAV	T	IFITM3	401.21	Hypertensive heart disease	circulatory system	155	8117	0.1196	0.149203	1.12705	0.42279	1	1
chr2.195499753.A.C	rs73060484	C	Severity	CAV	C	-	747.1	Cardiac congenital anomalies	congenital anomalies	130	15999	0.137104	0.17104	1.14695	0.422791	1	1
chr10.51197961.C.A	rs7897633	A	Severity in European-Americans	CAV	C	PRKG1	801	Fracture of ankle and foot	injuries & poisonings	106	14357	0.117611	0.146722	1.12481	0.422792	1	1
chrX.15596127.G.T	rs146598386	T	Severity	CAV	T	ACE2	706.8	Other specified diseases of sebaceous glands	dermatologic	725	13402	0.386587	0.482279	1.47195	0.422794	1	1
chr2.216660263.A.C	rs2270360	A	Severity	CAV	C	IGFBP2	994.2	Sepsis	injuries & poisonings	128	14831	-0.123319	0.153845	0.883982	0.422796	1	1
chr7.107967457.C.T	rs2237698	T	Severity	CAV	T	LAMB1	367.9	Blindness and low vision	sense organs	172	13956	0.125387	0.156425	1.13359	0.422796	1	1
chr21.41473456.A.G	rs17854725	G	Severity	CAV	G	TMPRSS2	300.11	Generalized anxiety disorder	mental disorders	636	9252	0.0481204	0.0600322	1.0493	0.422798	1	1
chrX.15600835.T.C	rs4646116	C	Risk factor	FCP + IP	C	ACE2	153.3	Malignant neoplasm of rectum, rectosigmoid junction, and anus	neoplasms	290	14306	0.82398	1.02796	2.27955	0.422803	1	1
chr4.44416575.T.C	rs35540967	C	Severity	CAV	C	KCTD8	458	Hypotension	circulatory system	204	14844	-0.173963	0.217029	0.840328	0.422805	1	1
chr6.30887474.G.A	rs4618569	AG genotype	Severity	CAV	A	DDR1	483	Acute bronchitis and bronchiolitis	respiratory	170	14035	0.09457	0.117984	1.09919	0.422814	1	1
chr11.126292948.C.T	rs8177374	T	Protective	CAV	T	TIRAP	594.1	Calculus of kidney	genitourinary	652	15241	-0.0799344	0.0997252	0.923177	0.422816	1	1
chr9.30504351.C.T	rs17775810	TT genotype	Protective	CAV	T	LINC01242	216	Benign neoplasm of skin	neoplasms	271	14505	0.0918031	0.114533	1.09615	0.42282	1	1
chr21.41464802.A.G	rs462574	A	Possible functional consequences	FCP + IP	A	TMPRSS2	289.4	Lymphadenitis	hematopoietic	253	14118	-0.0954563	0.119093	0.908958	0.422826	1	1
chr8.16932640.T.C	rs118072448	T	Severity	CAV	C	-	472	Chronic pharyngitis and nasopharyngitis	respiratory	602	10488	-0.128582	0.160423	0.879341	0.422833	1	1
chr3.149000300.G.T	rs76488148	T	Severity	CAV	T	GYG1	761	Cervicalgia	symptoms	1186	13977	-0.0660816	0.0824468	0.936054	0.422839	1	1
chr5.32750877.T.C	rs1173773	C	Protective	CAV	C	NPR3	465	Acute upper respiratory infections of multiple or unspecified sites	respiratory	2069	11059	-0.0288531	0.0360008	0.971559	0.422867	1	1
chr8.73355963.T.C	rs2010843	C	Severity	CAV	C	RDH10-AS1	290	Delirium dementia and amnestic and other cognitive disorders	mental disorders	401	14136	-0.0683896	0.0853315	0.933897	0.422867	1	1
chr9.131672331.T.G	rs12551879	G	Severity	CAV	G	RAPGEF1	317.1	Alcoholism	mental disorders	369	12970	0.102975	0.128485	1.10846	0.422869	1	1
chr14.35401887.C.T	rs696	CC genotype	Severity	CAV	T	NFKBIA	426.3	Bundle branch block	circulatory system	110	12017	0.110796	0.138245	1.11717	0.422873	1	1
chr8.73355963.T.C	rs2010843	C	Severity	CAV	C	RDH10-AS1	947	Urticaria	dermatologic	263	12447	0.078262	0.0976514	1.08141	0.422876	1	1
chr20.50172836.A.G	rs6122883	G	Severity	CAV-FE	G	LINC01273	504	Other alveolar and parietoalveolar pneumonopathy	respiratory	180	15008	-0.0953087	0.118922	0.909092	0.422879	1	1
chr3.141689849.A.G	rs6440031	G	Severity	CAV	A	LINC02618	512.8	Cough	respiratory	2099	7916	-0.0632101	0.0788753	0.938746	0.422904	1	1
chr3.146517122.G.A	rs343320	A	Severity	CAV-FE	A	PLSCR1	293.1	Swelling, mass, or lump in head and neck [Space-occupying lesion, intracranial NOS]	mental disorders	226	15582	-0.169595	0.21163	0.844006	0.422913	1	1
chr9.87726001.C.A	rs41307457	C;A	Possible functional consequences	FCP + IP	A	CTSL	070.3	Viral hepatitis C	infectious diseases	1231	11107	-0.0733639	0.0915488	0.929263	0.422921	1	1
chr22.41925447.G.A	rs61756766	A	Severity	CAV	A	TNFRSF13C	579.8	Nonspecific abnormal findings in stool contents	digestive	117	13993	0.365689	0.456343	1.44151	0.422931	1	1
chr19.50379362.T.C	rs1405655	C	Severity	CAV-FE	C	NR1H2	612	Breast conditions, congenital or relating to hormones	genitourinary	174	13375	0.0890826	0.111167	1.09317	0.422936	1	1
chr13.23084699.A.G	rs1984162	G	Severity	CAV	G	-	272.13	Mixed hyperlipidemia	endocrine/metabolic	1634	8841	-0.0415927	0.0519054	0.95926	0.422948	1	1
chr1.155133406.T.G	rs4971066	G	Risk factor	CAV	G	EFNA1	401	Hypertension	circulatory system	7155	8278	-0.0272218	0.0339718	0.973145	0.422954	1	1
chr12.132489230.GC.G	rs56106917	G	Severity	CAV	G	FBRSL1	272	Disorders of lipoid metabolism	endocrine/metabolic	6370	8848	0.0231498	0.0288904	1.02342	0.422958	1	1
chr12.8058591.T.C	rs7842	C	Risk factor; Severity	CAV	C	C3AR1	443.9	Peripheral vascular disease, unspecified	circulatory system	1096	13449	0.0400308	0.0499582	1.04084	0.422966	1	1
chr4.188627868.CTCT.C	rs1734523522	C	Severity	CAV	C	LINC01060	618.1	Prolapse of vaginal walls	genitourinary	132	15762	0.17198	0.214632	1.18765	0.42297	1	1
chr4.143999443.G.A	rs7683365	A	Risk factor	FCP + IP	A	GYPB	690	Erythematosquamous dermatosis	dermatologic	267	11906	-0.083874	0.104676	0.919547	0.422975	1	1
chr4.143999443.G.A	rs7683365	A	Risk factor	FCP + IP	A	GYPB	690.1	Seborrheic dermatitis	dermatologic	267	11906	-0.083874	0.104676	0.919547	0.422975	1	1
chr15.33615902.C.T	rs12593288	C	Severity	CAV	T	RYR3	008	Intestinal infection	infectious diseases	506	15071	-0.0673465	0.0840502	0.934871	0.422978	1	1
chr16.85959043.C.T	rs12444486	C	Severity in African-Americans	CAV	C	-	738	Other acquired musculoskeletal deformity	musculoskeletal	112	14405	-0.113545	0.141714	0.892664	0.422999	1	1
chr14.94566450.G.A	rs2093266	A	Risk factor for acute kidney injury	CAV	A	SERPINA4	747.1	Cardiac congenital anomalies	congenital anomalies	132	16046	0.127438	0.159057	1.13591	0.42301	1	1
chr9.87726001.C.A	rs41307457	C;A	Possible functional consequences	FCP + IP	A	CTSL	586	Other disorders of the kidney and ureters	genitourinary	717	12959	0.0902673	0.112664	1.09447	0.423011	1	1
chr10.8988345.A.T	rs71481792	A	Severity	CAV	T	-	426.7	Abnormal electrocardiogram [ECG] [EKG]	circulatory system	417	11874	-0.0694653	0.0867016	0.932893	0.423016	1	1
chr9.117713024.A.G	rs4986790	G	Severity	CAV	G	TLR4	600	Hyperplasia of prostate	genitourinary	840	14861	0.102695	0.128178	1.10815	0.423021	1	1
chr2.167953627.G.A	rs7595310	A	Severity	CAV-FE	A	STK39	761	Cervicalgia	symptoms	1178	13890	0.0379355	0.0473494	1.03866	0.423027	1	1
chr14.35401887.C.T	rs696	CC genotype	Severity	CAV	T	NFKBIA	579.8	Nonspecific abnormal findings in stool contents	digestive	117	13949	0.10815	0.134989	1.11421	0.423029	1	1
chr4.153687301.A.G	rs1898830	G	Severity; Risk factor	CAV	G	TLR2	244.2	Acquired hypothyroidism	endocrine/metabolic	420	13171	-0.0621273	0.0775452	0.939763	0.42303	1	1
chr19.39248147.C.T	rs12979860	C	Severity (C allele)*Conflicting; Risk factor (T allele)*Conflicting	CAV	T	IFNL4	395.1	Nonrheumatic mitral valve disorders	circulatory system	270	14614	-0.0717737	0.0895863	0.930741	0.423034	1	1
chr12.106231175.T.A	rs12823094	A	Severity	CAV	A	-	626.11	Absent or infrequent menstruation	genitourinary	285	11915	-0.106307	0.132691	0.899149	0.423039	1	1
chr1.12192898.T.G	rs1061622	T	Severity	CAV-FE	G	TNFRSF1B	316	Substance addiction and disorders	mental disorders	709	12979	-0.0624517	0.0779516	0.939458	0.423039	1	1
chr10.130802064.T.G	rs12253652	G	Severity	CAV	G	-	318	Tobacco use disorder	mental disorders	1720	12802	-0.043999	0.0549191	0.956955	0.423039	1	1
chr14.94566450.G.A	rs2093266	A	Risk factor for acute kidney injury	CAV	A	SERPINA4	578.8	Hemorrhage of rectum and anus	digestive	502	13939	-0.0700154	0.0873928	0.932379	0.42304	1	1
chr21.33287378.C.T	rs8178521	T	Severity	CAV-FE	T	IL10RB	345.1	Epilepsy	neurological	110	14406	-0.151032	0.18852	0.85982	0.423047	1	1
chr5.131995059.C.T	rs56162149	T	Severity	CAV-FE	T	ACSL6	208	Benign neoplasm of colon	neoplasms	657	14351	-0.0549862	0.0686354	0.946498	0.423054	1	1
chr13.112889041.C.T	rs9577175	T	Severity	CAV	T	ATP11A	411.1	Unstable angina (intermediate coronary syndrome)	circulatory system	100	13332	0.141956	0.177198	1.15253	0.423064	1	1
chr5.32750877.T.C	rs1173773	C	Protective	CAV	C	NPR3	654	Other and unspecified complications of birth; puerperium affecting management of mother	pregnancy complications	174	15927	0.0898537	0.112162	1.09401	0.423072	1	1
chr2.216660263.A.C	rs2270360	A	Severity	CAV	C	IGFBP2	355.1	Chronic pain syndrome	neurological	288	13497	-0.0820425	0.102412	0.921233	0.423073	1	1
chr15.34253720.A.G	rs2705343	G	Severity	CAV-FE	G	SLC12A6	593.1	Gross hematuria	genitourinary	188	12441	-0.117293	0.146422	0.889325	0.423095	1	1
chr5.1211624.A.G	rs76067074	G	Severity	CAV-FE	G	SLC6A19	634	Miscarriage; stillbirth	pregnancy complications	130	15678	0.229446	0.28643	1.2579	0.423101	1	1
chr15.100233816.G.A	rs143434383	A	Risk factor	CAV	A	ADAMTS17	244.1	Secondary hypothyroidism	endocrine/metabolic	372	13217	-0.575118	0.717968	0.562638	0.423111	1	1
chr2.195499753.A.C	rs73060484	C	Severity	CAV	C	-	250.42	Other abnormal glucose	endocrine/metabolic	843	10303	0.0584025	0.0729089	1.06014	0.423112	1	1
chr16.85959043.C.T	rs12444486	C	Severity in African-Americans	CAV	C	-	452.2	Deep vein thrombosis [DVT]	circulatory system	288	12155	-0.0705055	0.0880189	0.931923	0.423116	1	1
chr4.69615987.C.T	rs7688383	T	Loss of smell and taste	CAV	T	UGT2A1	110.13	Dermatophytosis of the body	infectious diseases	199	12054	-0.0887532	0.110802	0.915071	0.423126	1	1
chr4.67910532.T.C	rs9998258	T	Possible functional consequences	FCP + IP	C	TMPRSS11A	429	Ill-defined descriptions and complications of heart disease	circulatory system	508	13886	-0.123549	0.154243	0.883778	0.42313	1	1
chr3.149000300.G.T	rs76488148	T	Severity	CAV	T	GYG1	714	Rheumatoid arthritis and other inflammatory polyarthropathies	musculoskeletal	457	14840	-0.104496	0.130457	0.900779	0.423135	1	1
chr11.14893332.A.G	rs10741657	G	Severity	CAV	A	CYP2R1	296.2	Depression	mental disorders	3182	9375	-0.0267	0.0333338	0.973653	0.423139	1	1
chr2.216660263.A.C	rs2270360	A	Severity	CAV	C	IGFBP2	560.2	Impaction of intestine	digestive	124	10428	-0.124236	0.155105	0.883171	0.423143	1	1
chr1.244873270.T.C	rs12130553	C	Severity	CAV	T	-	634	Miscarriage; stillbirth	pregnancy complications	114	13655	-0.117994	0.147313	0.888702	0.423148	1	1
chr9.4329170.T.C	rs3895472	C	Severity	CAV	T	GLIS3	269	Proteinuria	endocrine/metabolic	770	14541	-0.0665937	0.0831415	0.935575	0.42315	1	1
chr9.117713024.A.G	rs4986790	G	Severity	CAV	G	TLR4	536	Disorders of function of stomach	digestive	241	14339	0.150339	0.187699	1.16223	0.423156	1	1
chr12.6845711.C.T	rs5443	T	protective	CAV	T	CDCA3	740.9	Osteoarthrosis NOS	musculoskeletal	1620	12411	-0.033822	0.0422275	0.966744	0.423163	1	1
chr22.19963748.G.A	rs4680	A	Risk factor	FCP	A	COMT	772.2	Spasm of muscle	symptoms	302	15032	-0.0684109	0.0854138	0.933877	0.42317	1	1
chr12.47879112.A.G	rs2228570	AG genotype	Severity	CAV	A	VDR	743.13	Other specified osteoporosis	musculoskeletal	119	12498	-0.116923	0.145985	0.889653	0.423172	1	1
chr8.124324323.T.C	rs72711165	C	Severity	CAV-FE	C	TMEM65	715.1	Sacroiliitis NEC	musculoskeletal	140	14954	-0.472319	0.589714	0.623554	0.423172	1	1
chr1.169597075.C.T	rs6127	T	Severity in males	CAV	C	SELP	345	Epilepsy, recurrent seizures, convulsions	neurological	431	14612	-0.0628715	0.0784997	0.939064	0.423181	1	1
chr1.87162490.C.T	rs10873821	C	Severity	CAV	T	LINC01140	740	Osteoarthrosis	musculoskeletal	2733	12380	-0.0278444	0.0347674	0.97254	0.423203	1	1
chr17.45995618.A.G	rs112572874	G	Risk factor	CAV-FE	G	MAPT	071	Human immunodeficiency virus [HIV] disease	infectious diseases	1238	11191	0.0491857	0.0614157	1.05042	0.42321	1	1
chr2.196087686.G.A	rs2176724	A	Severity	CAV	A	-	729	Other disorders of soft tissues	musculoskeletal	560	11565	0.0655678	0.0818714	1.06777	0.42321	1	1
chr15.90879313.T.C	rs8039305	C	Risk factor	CAV-FE	C	FURIN	527	Diseases of the salivary glands	digestive	122	14931	0.107124	0.133766	1.11307	0.423226	1	1
chr4.71762286.C.T	rs113574864	T	Severity	CAV	T	GC	783	Fever of unknown origin	symptoms	309	15224	0.100748	0.125806	1.106	0.423239	1	1
chr19.50259161.A.G	rs1651553	G	Severity	CAV	A	MYH14	317.11	Alcoholic liver damage	mental disorders	159	12830	0.107701	0.134489	1.11371	0.423239	1	1
chrX.15599938.A.G	rs2106809	G	Severity	CAV	G	ACE2	078	Viral warts & HPV	infectious diseases	516	11201	-0.0660452	0.0824731	0.936089	0.423242	1	1
chrX.15599938.A.G	rs2106809	G	Severity	CAV	G	ACE2	202.2	Non-Hodgkins lymphoma	neoplasms	110	15982	-0.143381	0.179046	0.866424	0.423244	1	1
chr17.27263807.T.C	rs60811869	C	Severity	CAV	C	-	772	Symptoms of the muscles	symptoms	104	15012	0.265176	0.331138	1.30366	0.423246	1	1
chr3.149000300.G.T	rs76488148	T	Severity	CAV	T	GYG1	395	Heart valve disorders	circulatory system	611	14497	0.0871543	0.108834	1.09107	0.423248	1	1
chr18.69541156.T.C	rs12958013	T	Severity	CAV	C	DOK6	290.11	Alzheimer's disease	mental disorders	102	13923	-0.238649	0.298014	0.787691	0.423248	1	1
chr12.57108399.C.T	rs324011	T	Risk factor; Severity	CAV	T	STAT6	174.1	Breast cancer [female]	neoplasms	437	14674	-0.0623048	0.0778035	0.939596	0.423249	1	1
chr11.320836.C.T	rs34481144	T	Severity	CAV	T	IFITM3	530.13	Barrett's esophagus	digestive	104	10417	-0.137258	0.171403	0.871745	0.423252	1	1
chr4.188627868.CTCT.C	rs1734523522	C	Severity	CAV	C	LINC01060	427.11	Paroxysmal supraventricular tachycardia	circulatory system	115	11902	-0.209379	0.261469	0.811088	0.423259	1	1
chr4.44416575.T.C	rs35540967	C	Severity	CAV	C	KCTD8	327.32	Obstructive sleep apnea	neurological	1162	12193	-0.0704988	0.0880378	0.931929	0.42326	1	1
chr2.191909428.G.A	rs147509469	A	Risk factor for females	CAV	A	CAVIN2-AS1	715.1	Sacroiliitis NEC	musculoskeletal	140	14937	-0.572118	0.714458	0.564329	0.423263	1	1
chr9.87726001.C.A	rs41307457	C;A	Possible functional consequences	FCP + IP	A	CTSL	364	Corneal opacity and other disorders of cornea	sense organs	143	13780	-0.209604	0.261759	0.810905	0.423275	1	1
chr6.160716758.G.A	rs4252187	A	Potential functional effect on protein	FCP + IP	A	PLG	338	Pain	neurological	3437	10984	0.586284	0.732193	1.7973	0.423291	1	1
chr17.27263807.T.C	rs60811869	C	Severity	CAV	C	-	741.4	Joint effusions	musculoskeletal	161	14674	0.223947	0.279681	1.251	0.423292	1	1
chr22.19963748.G.A	rs4680	A	Risk factor	FCP	A	COMT	681.1	Cellulitis and abscess of fingers/toes	dermatologic	143	13649	-0.0989654	0.123597	0.905774	0.423299	1	1
chr4.106022043.T.C	rs11729561	T	Severity	CAV	C	-	288.11	Neutropenia	hematopoietic	112	13762	0.213533	0.266683	1.23804	0.423305	1	1
chr3.148742201.A.C	rs5186	C	Severity	CAV	C	AGTR1	599.5	Frequency of urination and polyuria	genitourinary	1008	11343	0.0453054	0.0565825	1.04635	0.423308	1	1
chr21.41465040.G.A	rs17001042	A	Possible functional consequences	FCP + IP	A	TMPRSS2	496.3	Bronchiectasis	respiratory	116	11730	0.264842	0.330767	1.30322	0.423312	1	1
chr13.41746691.T.A	rs10507497	A	Severity	CAV-FE	A	VWA8	302	Sexual and gender identity disorders	mental disorders	124	9350	-0.130622	0.163139	0.87755	0.423317	1	1
chr15.60845514.G.A	rs17303202	A	Risk factor; Severity	CAV-FE	A	RORA	278.4	Abnormal weight gain	endocrine/metabolic	262	9803	0.0797899	0.0996531	1.08306	0.423319	1	1
chr2.136948486.A.G	rs7605851	G	Severity	CAV-FE	G	THSD7B	365	Glaucoma	sense organs	1069	13843	0.0518886	0.0648073	1.05326	0.423329	1	1
chr11.2872637.A.G	rs10766439	A	Severity	CAV	A	-	789	Nausea and vomiting	symptoms	706	14057	-0.052786	0.0659292	0.948583	0.423336	1	1
chr17.8109899.C.T	rs151256885	T	Severity	CAV	T	ALOXE3	573.3	Hepatomegaly	digestive	138	12978	0.292338	0.365145	1.33956	0.423359	1	1
chr6.52236941.T.C	rs763780	C	Protective	FCP	C	IL17F	701	Other hypertrophic and atrophic conditions of skin	dermatologic	405	14830	-0.129608	0.161889	0.87844	0.423364	1	1
chr14.102356233.A.G	rs11160678	G	Severity	CAV	G	CINP	292.2	Mild cognitive impairment	mental disorders	111	14134	-0.124842	0.155937	0.882636	0.423366	1	1
chr10.8988345.A.T	rs71481792	A	Severity	CAV	T	-	527	Diseases of the salivary glands	digestive	126	15149	0.115979	0.144866	1.12297	0.423368	1	1
chr21.41660268.A.T	rs2252109	A	Severity	CAV	A	-	368.9	Subjective visual disturbances	sense organs	129	13470	-0.10249	0.128018	0.902587	0.423368	1	1
chr10.76490426.T.C	rs114026383	C	Risk factor for European population	CAV	C	LRMDA	560.2	Impaction of intestine	digestive	130	11253	0.410253	0.512449	1.5072	0.423379	1	1
chr6.45737076.T.A	rs16873740	A	Severity	CAV	A	-	227	Benign neoplasm of other endocrine glands and related structures	neoplasms	168	15909	-0.12166	0.151966	0.885449	0.423379	1	1
chr21.41660268.A.T	rs2252109	A	Severity	CAV	A	-	512.9	Other dyspnea	respiratory	1848	8204	-0.0311352	0.0388913	0.969345	0.423381	1	1
chr10.89010241.T.C	rs982764	T	Severity	CAV-FE	C	FAS	619	Noninflammatory female genital disorders	genitourinary	1182	13691	0.0379438	0.0473961	1.03867	0.423382	1	1
chrX.12889539.C.G	rs3853839	G	Severity; Risk factor	CAV-FE	G	TLR7	241	Nontoxic nodular goiter	endocrine/metabolic	776	12413	-0.0496848	0.0620632	0.951529	0.423391	1	1
chr5.142872984.C.T	rs10039856	C	Severity	CAV	T	ARHGAP26	365	Glaucoma	sense organs	1065	13820	-0.0479867	0.0599426	0.953146	0.423396	1	1
chr12.8058591.T.C	rs7842	C	Risk factor; Severity	CAV	C	C3AR1	512.7	Shortness of breath	respiratory	3293	8798	-0.0263032	0.0328567	0.97404	0.423396	1	1
chr14.80203237.T.C	rs225014	C	Severity	CAV	C	DIO2	110	Dermatophytosis / Dermatomycosis	infectious diseases	1591	12049	0.0309145	0.0386172	1.0314	0.423399	1	1
chr6.31153649.G.A	rs143334143	A	Severity; Risk factor	CAV-FE	A	CCHCR1	276.14	Hypopotassemia	endocrine/metabolic	370	14134	0.0990957	0.123788	1.10417	0.423404	1	1
chr10.52771482.G.A	rs5030737	A	Potential functional effect on protein	FCP + IP	A	MBL2	555	Inflammatory bowel disease and other gastroenteritis and colitis	digestive	198	11257	0.213499	0.266698	1.238	0.423405	1	1
chr12.47902438.G.T	rs11574024	T	Severity	CAV	T	VDR	279.7	Other immunological findings	endocrine/metabolic	755	14990	0.0992249	0.12395	1.10431	0.423408	1	1
chr1.154454494.A.C	rs2228145	A	Risk factor	CAV	C	IL6R	389	Hearing loss	sense organs	983	14259	0.0403624	0.0504203	1.04119	0.42341	1	1
chr10.28606315.C.T	rs12773860	T	Severity	CAV	T	WAC	216.1	Screening for malignant neoplasms of the skin	neoplasms	237	14549	0.146652	0.183197	1.15795	0.423412	1	1
chr12.52726315.TC.T	rs5798227	T	Risk factor	CAV	TC	-	379.2	Disorders of vitreous body	sense organs	400	13618	0.104174	0.130136	1.10979	0.423422	1	1
chr6.41534945.A.C	rs1886814	C	Severity	CAV-FE	C	FOXP4-AS1	690	Erythematosquamous dermatosis	dermatologic	304	13387	0.0968277	0.120959	1.10167	0.423422	1	1
chr6.41534945.A.C	rs1886814	C	Severity	CAV-FE	C	FOXP4-AS1	690.1	Seborrheic dermatitis	dermatologic	304	13387	0.0968277	0.120959	1.10167	0.423422	1	1
chr1.230710048.A.G	rs699	G	Severity	CAV	A	AGT	593.1	Gross hematuria	genitourinary	191	12632	0.0872699	0.10902	1.09119	0.423425	1	1
chr5.86011821.T.G	rs4424029	G	Severity	CAV	G	-	592.11	Acute cystitis	genitourinary	342	12543	0.0641003	0.0800761	1.0662	0.423426	1	1
chr10.104263031.C.A	rs4925	A	Protective for neurological complications of long COVID	CAV	A	GSTO1	792.1	Papanicolaou smear of cervix or vagina with atypical squamous cells	genitourinary	197	14405	0.0990432	0.123732	1.10411	0.423441	1	1
chr4.67910402.G.A	rs4860265	G	Possible functional consequences	FCP + IP	G	TMPRSS11A	726.3	Bursitis	musculoskeletal	114	11380	0.109868	0.137255	1.11613	0.423441	1	1
chr19.24134099.G.A	rs10407383	A	Severity	CAV-FE	A	ZNF254	318	Tobacco use disorder	mental disorders	1742	12976	-0.0334893	0.0418375	0.967065	0.423444	1	1
chr21.41465921.C.T	rs62217525	C	Possible functional consequences	FCP + IP	T	TMPRSS2	425	Cardiomyopathy	circulatory system	375	15589	0.147554	0.184337	1.159	0.423444	1	1
chr4.188627868.CTCT.C	rs1734523522	C	Severity	CAV	C	LINC01060	079.9	Viremia, NOS	infectious diseases	231	11044	-0.145736	0.182066	0.864386	0.423447	1	1
chr17.27660155.T.C	rs117217714	C	Severity	CAV	C	NOS2P1	792	Abnormal Papanicolaou smear of cervix and cervical HPV	genitourinary	249	14389	-0.811771	1.01414	0.444071	0.423448	1	1
chr4.25613313.G.A	-	HLA-A*02:02	Protective	IP	A	HLA-A	241	Nontoxic nodular goiter	endocrine/metabolic	821	13217	-0.0575837	0.0719396	0.944043	0.423453	1	1
chr6.32623820.T.C	rs9271609	T	Severity	CAV	C	HLA-DQA1	227.3	Benign neoplasm of pituitary gland and craniopharyngeal duct (pouch)	neoplasms	109	15968	-0.119955	0.149861	0.88696	0.423453	1	1
chr22.41925447.G.A	rs61756766	A	Severity	CAV	A	TNFRSF13C	790.6	Other abnormal blood chemistry	symptoms	1298	13637	0.132439	0.165457	1.14161	0.423453	1	1
chr21.41464802.A.G	rs462574	A	Possible functional consequences	FCP + IP	A	TMPRSS2	530.13	Barrett's esophagus	digestive	105	10699	0.143419	0.179178	1.15421	0.423466	1	1
chr13.23084699.A.G	rs1984162	G	Severity	CAV	G	-	681.1	Cellulitis and abscess of fingers/toes	dermatologic	143	13633	-0.119815	0.14969	0.887084	0.423467	1	1
chr4.67910402.G.A	rs4860265	G	Possible functional consequences	FCP + IP	G	TMPRSS11A	604	Disorders of penis	genitourinary	135	13948	-0.103035	0.128727	0.902095	0.423469	1	1
chr7.128938247.T.G	rs10488631	TCTA haplotype	Severity in European-Americans	CAV	T	IRF5	939	Atopic/contact dermatitis due to other or unspecified	dermatologic	1074	12512	-0.0370891	0.0463372	0.96359	0.423469	1	1
chr15.100233816.G.A	rs143434383	A	Risk factor	CAV	A	ADAMTS17	443	Peripheral vascular disease	circulatory system	1442	13450	-0.275053	0.34364	0.759532	0.423473	1	1
chr10.52771475.C.T	rs1800450	T	Severity	CAV	T	MBL2	136	Other infectious and parasitic diseases	infectious diseases	245	15448	-0.106113	0.132578	0.899323	0.423493	1	1
chr14.76832814.C.CT	rs34279101	CT	Severity	CAV	CT	LRRC74A	764	Sciatica	symptoms	1062	12784	0.0520342	0.0650125	1.05341	0.423495	1	1
chr9.87724615.A.G	rs3128509	A;G	Possible functional consequences	FCP + IP	A	CTSL	288.1	Decreased white blood cell count	hematopoietic	204	13940	0.0843858	0.105433	1.08805	0.423496	1	1
chr10.52771466.C.T	rs1800451	T	Potential functional effect on protein	FCP + IP	T	MBL2	475	Chronic sinusitis	respiratory	820	10540	-0.0836427	0.104506	0.91976	0.423503	1	1
chr21.41509390.C.G	rs12626358	G	Possible functional consequences	FCP + IP	G	TMPRSS2	681.1	Cellulitis and abscess of fingers/toes	dermatologic	143	13499	-0.119642	0.149486	0.887238	0.423507	1	1
chr19.24134099.G.A	rs10407383	A	Severity	CAV-FE	A	ZNF254	295	Schizophrenia and other psychotic disorders	mental disorders	319	9358	-0.0725729	0.0906775	0.929998	0.423513	1	1
chr10.130802064.T.G	rs12253652	G	Severity	CAV	G	-	649.1	Diabetes or abnormal glucose tolerance complicating pregnancy	pregnancy complications	102	15733	-0.177981	0.222383	0.836958	0.423516	1	1
chr17.27660155.T.C	rs117217714	C	Severity	CAV	C	NOS2P1	690	Erythematosquamous dermatosis	dermatologic	305	13449	-0.807067	1.00842	0.446165	0.423522	1	1
chr17.27660155.T.C	rs117217714	C	Severity	CAV	C	NOS2P1	690.1	Seborrheic dermatitis	dermatologic	305	13449	-0.807067	1.00842	0.446165	0.423522	1	1
chr13.73984368.C.T	rs12871414	C	Severity	CAV	T	KLF12	618	Genital prolapse	genitourinary	205	15729	-0.102659	0.128276	0.902435	0.423541	1	1
chr14.94566450.G.A	rs2093266	A	Risk factor for acute kidney injury	CAV	A	SERPINA4	994.2	Sepsis	injuries & poisonings	135	15851	-0.135311	0.169089	0.873444	0.423574	1	1
chr6.158608455.C.T	rs117665206	T	Severity	CAV	T	TMEM181	698	Pruritus and related conditions	dermatologic	624	14874	0.288212	0.360163	1.33404	0.423579	1	1
chr21.41473715.C.A	rs2298661	A	Protective	CAV-FE	A	TMPRSS2	327.41	Organic or persistent insomnia	neurological	285	12191	0.0855152	0.106864	1.08928	0.423579	1	1
chr9.87724615.A.G	rs3128509	A;G	Possible functional consequences	FCP + IP	A	CTSL	743	Osteoporosis, osteopenia and pathological fracture	musculoskeletal	1221	14085	0.0387534	0.0484291	1.03951	0.423589	1	1
chr5.131995059.C.T	rs56162149	T	Severity	CAV-FE	T	ACSL6	614.5	Inflammatory disease of cervix, vagina, and vulva	genitourinary	422	14703	-0.069109	0.086366	0.933225	0.423602	1	1
chr2.136948486.A.G	rs7605851	G	Severity	CAV-FE	G	THSD7B	208	Benign neoplasm of colon	neoplasms	667	14517	-0.0647506	0.08092	0.937301	0.423606	1	1
chr17.31410594.G.A	rs178840	G	Severity	CAV	G	RAB11FIP4	245	Thyroiditis	endocrine/metabolic	235	11795	0.0752132	0.0939965	1.07811	0.423612	1	1
chr10.22439346.T.C	-	HLA-A*02:02	Protective	IP	C	HLA-A	569.2	Gastrointestinal complications	digestive	168	14722	-0.209015	0.261214	0.811383	0.423613	1	1
chr12.57108399.C.T	rs324011	T	Risk factor; Severity	CAV	T	STAT6	585.31	Renal dialysis	genitourinary	332	12964	-0.0691089	0.0863681	0.933225	0.423614	1	1
chr17.16948873.A.G	rs34557412	G	Severity	CAV	G	TNFRSF13B	573.9	Abnormal serum enzyme levels	digestive	651	13043	-0.47151	0.589272	0.624059	0.423619	1	1
chr14.72467521.C.T	rs12587980	T	Severity	CAV	T	RGS6	792.1	Papanicolaou smear of cervix or vagina with atypical squamous cells	genitourinary	196	14325	-0.0870673	0.108813	0.916615	0.42362	1	1
chr1.155175305.G.A	rs7528026	A	Severity	CAV	A	TRIM46	426.2	Atrioventricular [AV] block	circulatory system	109	12038	-0.471652	0.589455	0.623971	0.423624	1	1
chr14.74952741.A.G	rs2268616	G	Risk factor	CAV	G	PGF	425.1	Primary/intrinsic cardiomyopathies	circulatory system	352	15255	-0.141001	0.17622	0.868489	0.42363	1	1
chr18.69541156.T.C	rs12958013	T	Severity	CAV	C	DOK6	698	Pruritus and related conditions	dermatologic	605	14484	0.0806776	0.100831	1.08402	0.423637	1	1
chr10.22439346.T.C	-	HLA-A*02:02	Protective	IP	C	HLA-A	180	Cervical cancer and dysplasia	neoplasms	230	14289	0.156052	0.195035	1.16889	0.423638	1	1
chr14.80203237.T.C	rs225014	C	Severity	CAV	C	DIO2	536	Disorders of function of stomach	digestive	235	14095	-0.0762566	0.0953074	0.926578	0.423646	1	1
chr9.21206606.C.G	rs28368148	G	Severity	CAV-FE	G	IFNA10	292.4	Altered mental status	mental disorders	135	14283	0.585749	0.732095	1.79634	0.423653	1	1
chr9.87725456.A.T	rs56952354	A;T	Possible functional consequences	FCP + IP	T	CTSL	443	Peripheral vascular disease	circulatory system	1442	13413	0.129816	0.16225	1.13862	0.423654	1	1
chr4.5820150.T.C	rs3774881	T	Severity	CAV	C	CRMP1	380.4	Impacted cerumen	sense organs	317	12978	-0.0711066	0.088878	0.931363	0.423684	1	1
chr10.28606315.C.T	rs12773860	T	Severity	CAV	T	WAC	362	Other retinal disorders	sense organs	648	13567	0.090183	0.112723	1.09437	0.423686	1	1
chr10.52771482.G.A	rs5030737	A	Potential functional effect on protein	FCP + IP	A	MBL2	705	Disorders of sweat glands	dermatologic	111	13407	0.27614	0.34516	1.31803	0.423691	1	1
chr9.33426577.A.G	rs10813976	G	Severity	CAV	G	-	401.2	Hypertensive heart and/or renal disease	circulatory system	234	8325	0.103614	0.129513	1.10917	0.423691	1	1
chr4.44416575.T.C	rs35540967	C	Severity	CAV	C	KCTD8	455	Hemorrhoids	circulatory system	732	12478	0.0806821	0.100849	1.08403	0.423693	1	1
chrX.15566297.A.G	rs4646179	G	Severity	CAV	G	ACE2	771	Musculoskeletal symptoms referable to limbs	symptoms	610	14212	-0.175894	0.21986	0.838707	0.423696	1	1
chr3.146517122.G.A	rs343320	A	Severity	CAV-FE	A	PLSCR1	426.92	Cardiac defibrillator in situ	circulatory system	197	12011	-0.187247	0.234055	0.829239	0.423704	1	1
chr2.191909428.G.A	rs147509469	A	Risk factor for females	CAV	A	CAVIN2-AS1	401.1	Essential hypertension	circulatory system	7184	8366	-0.0960371	0.120045	0.90843	0.423707	1	1
chr10.52340585.A.T	rs1441121	T	Severity	CAV	A	-	475	Chronic sinusitis	respiratory	801	10270	-0.046789	0.0584863	0.954289	0.423711	1	1
chr11.88436431.C.T	rs72953026	T	Severity	CAV-FE	T	-	428.4	Heart failure with preserved EF [Diastolic heart failure]	circulatory system	373	13760	-0.0873351	0.10917	0.91637	0.423714	1	1
chrX.15581269.T.C	rs138390800	C	May destabilize ACE2 protein structure	FCP + IP	C	ACE2	585.34	Chronic Kidney Disease, Stage IV	genitourinary	484	13070	-0.827586	1.0345	0.437103	0.423717	1	1
chr14.94566450.G.A	rs2093266	A	Risk factor for acute kidney injury	CAV	A	SERPINA4	560.2	Impaction of intestine	digestive	129	11216	-0.142488	0.178119	0.867198	0.423734	1	1
chr21.41509390.C.G	rs12626358	G	Possible functional consequences	FCP + IP	G	TMPRSS2	627.1	Postmenopausal bleeding	genitourinary	281	12270	-0.0857772	0.107228	0.917799	0.423737	1	1
chr21.41473715.C.A	rs2298661	A	Protective	CAV-FE	A	TMPRSS2	244	Hypothyroidism	endocrine/metabolic	1624	13108	0.0384121	0.0480179	1.03916	0.423738	1	1
chr5.124614711.G.T	rs4240376	G	Severity	CAV	T	-	395	Heart valve disorders	circulatory system	616	14611	-0.0567993	0.0710053	0.944784	0.423751	1	1
chr1.109740350.G.T	rs1332018	T	Risk factor; Severity	CAV	G	GSTM3	078	Viral warts & HPV	infectious diseases	515	11199	-0.0556485	0.0695669	0.945872	0.423752	1	1
chr4.5820150.T.C	rs3774881	T	Severity	CAV	C	CRMP1	766	Neuralgia, neuritis, and radiculitis NOS	symptoms	335	11283	0.0673475	0.0841926	1.06967	0.423756	1	1
chr7.22548762.C.T	rs13227460	T	Severity	CAV	T	STEAP1B	250.41	Impaired fasting glucose	endocrine/metabolic	271	10121	-0.100125	0.125169	0.904724	0.423758	1	1
chr17.15965007.C.T	rs8081547	T	Risk factor	FCP + IP	T	ADORA2B	578	Gastrointestinal hemorrhage	digestive	825	13417	0.0517851	0.064738	1.05315	0.423758	1	1
chr6.32623820.T.C	rs9271609	T	Severity	CAV	C	HLA-DQA1	317.1	Alcoholism	mental disorders	372	12999	-0.0657871	0.0822427	0.93633	0.42376	1	1
chr22.22210343.A.T	rs5757427	T	Severity	CAV	A	IGLV10-54	565	Anal and rectal conditions	digestive	360	10565	0.0643816	0.0804856	1.0665	0.42376	1	1
chr9.132278286.T.C	rs11243705	C	Severity	CAV	C	SETX	930	Allergic reaction to food	injuries & poisonings	240	12422	0.101429	0.1268	1.10675	0.42376	1	1
chr7.128938247.T.G	rs10488631	TCTA haplotype	Severity in European-Americans	CAV	T	IRF5	743	Osteoporosis, osteopenia and pathological fracture	musculoskeletal	1229	14263	0.037381	0.0467314	1.03809	0.423761	1	1
chr13.102695866.A.G	rs599976	G	Severity	CAV-FE	G	METTL21C	480	Pneumonia	respiratory	560	14029	-0.0802692	0.100348	0.922868	0.423765	1	1
chr11.784340.C.G	rs7104929	G	Severity	CAV-FE	G	-	071	Human immunodeficiency virus [HIV] disease	infectious diseases	1233	11122	-0.0376851	0.0471138	0.963016	0.423784	1	1
chr13.41746691.T.A	rs10507497	A	Severity	CAV-FE	A	VWA8	743.1	Osteoporosis	musculoskeletal	1160	14310	0.0456649	0.0570912	1.04672	0.423793	1	1
chr6.52200448.A.G	rs13192246	G	Severity	CAV	A	-	416	Cardiomegaly	circulatory system	112	15642	-0.125849	0.157348	0.881748	0.42382	1	1
chr4.5820150.T.C	rs3774881	T	Severity	CAV	C	CRMP1	281.1	Megaloblastic anemia	hematopoietic	134	10382	-0.107162	0.133985	0.898381	0.423825	1	1
chr4.166008836.A.T	rs17047200	TT genotype	Severity (TT genotype)*Conflicting; Risk factor (AA genotype)*Conflicting	CAV	T	TLL1	600	Hyperplasia of prostate	genitourinary	826	14583	-0.0624804	0.0781199	0.939431	0.423826	1	1
chr16.89196249.G.A	rs117169628	A	Severity	CAV	A	SLC22A31	745	Pain in joint	musculoskeletal	4483	9101	0.0374476	0.0468225	1.03816	0.423839	1	1
chr6.105878879.T.A	rs9386484	T	Severity	CAV	A	-	697	Sarcoidosis	dermatologic	110	11524	0.112171	0.140253	1.1187	0.423839	1	1
chr6.31575324.G.A	rs361525	G	Severity	CAV-FE	A	TNF	301	Personality disorders	mental disorders	209	9376	0.181912	0.227455	1.19951	0.423843	1	1
chr10.89010241.T.C	rs982764	T	Severity	CAV-FE	C	FAS	090	Sexually transmitted infections (not HIV or hepatitis)	infectious diseases	375	15614	-0.0640697	0.0801103	0.93794	0.423845	1	1
chr3.27146807.G.A	rs17317135	G	Severity	CAV	A	NEK10	930	Allergic reaction to food	injuries & poisonings	237	12381	0.20277	0.253537	1.22479	0.423847	1	1
chr1.161509955.A.G	rs1801274	G	Severity	CAV	A	FCGR2A	136	Other infectious and parasitic diseases	infectious diseases	237	15056	-0.0745681	0.0932386	0.928144	0.423853	1	1
chr1.3081749.G.A	rs12745140	A	Severity	CAV	A	PRDM16	427.3	Other specified cardiac dysrhythmias	circulatory system	272	11912	0.148201	0.185309	1.15975	0.423856	1	1
chr9.81442264.TCAG.T	rs1826292621	T	Severity	CAV	T	-	367	Disorders of refraction and accommodation; blindness and low vision	sense organs	746	13978	0.0648004	0.0810266	1.06695	0.42386	1	1
chr11.1219991.G.T	rs35705950	T	Protective	CAV	T	MUC5B	586	Other disorders of the kidney and ureters	genitourinary	715	13002	-0.0964468	0.120598	0.908058	0.423862	1	1
chr19.39248147.C.T	rs12979860	C	Severity (C allele)*Conflicting; Risk factor (T allele)*Conflicting	CAV	T	IFNL4	355.1	Chronic pain syndrome	neurological	303	14499	0.0668592	0.0836016	1.06914	0.423863	1	1
chr4.68840276.G.A	rs115162070	G	Severity	CAV	A	-	654	Other and unspecified complications of birth; puerperium affecting management of mother	pregnancy complications	177	15946	-0.241794	0.302344	0.785218	0.423866	1	1
chr4.24511798.A.G	rs73246461	G	Severity	CAV	G	-	428.1	Congestive heart failure (CHF) NOS	circulatory system	568	13526	0.0645745	0.0807461	1.06671	0.423871	1	1
chr17.35880776.C.T	rs2107538	T	Risk factor; Severity	FCP	T	CCL5	738	Other acquired musculoskeletal deformity	musculoskeletal	120	14820	0.118333	0.147975	1.12562	0.423896	1	1
chr1.155175305.G.A	rs7528026	A	Severity	CAV	A	TRIM46	605	Erectile dysfunction [ED]	genitourinary	641	14164	-0.173747	0.217273	0.840509	0.423901	1	1
chr6.31153649.G.A	rs143334143	A	Severity; Risk factor	CAV-FE	A	CCHCR1	289.3	Personal history of diseases of blood and blood-forming organs	hematopoietic	278	14201	-0.121369	0.151778	0.885707	0.423915	1	1
chr17.45995618.A.G	rs112572874	G	Risk factor	CAV-FE	G	MAPT	550.5	Ventral hernia	digestive	302	14991	-0.0942113	0.117817	0.91009	0.423918	1	1
chr17.8109899.C.T	rs151256885	T	Severity	CAV	T	ALOXE3	428.3	Heart failure with reduced EF [Systolic or combined heart failure]	circulatory system	611	13812	0.1521	0.190213	1.16428	0.423925	1	1
chr11.26675470.T.G	rs10835056	G	Severity	CAV	T	SLC5A12	381.1	Otitis media	sense organs	147	14566	0.0967308	0.120973	1.10156	0.423939	1	1
chr1.206773552.T.C	rs1800896	C	Severity	FCP	C	IL10	455	Hemorrhoids	circulatory system	735	12578	0.0462837	0.0578836	1.04737	0.423942	1	1
chr6.6924962.A.C	rs6933436	C	Severity	CAV	C	-	428.1	Congestive heart failure (CHF) NOS	circulatory system	565	13492	0.0548336	0.0685764	1.05636	0.423943	1	1
chr22.41925447.G.A	rs61756766	A	Severity	CAV	A	TNFRSF13C	698	Pruritus and related conditions	dermatologic	624	14874	0.173952	0.217553	1.19	0.423952	1	1
chr17.27660155.T.C	rs117217714	C	Severity	CAV	C	NOS2P1	275.6	Hypercalcemia	endocrine/metabolic	295	15534	-0.808656	1.01135	0.445456	0.423953	1	1
chr5.77379593.G.A	rs7715119	A	Severity	CAV-FE	A	PDE8B	274.1	Gout	endocrine/metabolic	261	15852	0.0981613	0.122766	1.10314	0.423953	1	1
chr2.36677870.C.A	rs6714112	C	Severity	CAV	A	-	580	Nephritis; nephrosis; renal sclerosis	genitourinary	304	12981	0.0953286	0.119223	1.10002	0.423953	1	1
chr21.41464802.A.G	rs462574	A	Possible functional consequences	FCP + IP	A	TMPRSS2	735.2	Acquired toe deformities	musculoskeletal	197	14793	-0.111163	0.139034	0.894793	0.423979	1	1
chr20.50172836.A.G	rs6122883	G	Severity	CAV-FE	G	LINC01273	327	Sleep disorders	neurological	1864	12114	0.0312344	0.0390662	1.03173	0.423986	1	1
chr19.52830722.G.A	rs10411226	G	Severity	CAV	G	ZNF28	418	Nonspecific chest pain	circulatory system	2470	9555	-0.0274895	0.0343826	0.972885	0.423989	1	1
chr9.117713024.A.G	rs4986790	G	Severity	CAV	G	TLR4	724.1	Disorders of sacrum	musculoskeletal	179	13713	-0.200312	0.250541	0.818476	0.423991	1	1
chr2.6013310.G.A	rs73910904	A	Risk factor	CAV	A	-	447	Other disorders of arteries and arterioles	circulatory system	189	13447	0.27047	0.338296	1.31058	0.423996	1	1
chr6.105878879.T.A	rs9386484	T	Severity	CAV	A	-	535	Gastritis and duodenitis	digestive	634	12319	-0.0486061	0.0607963	0.952556	0.424006	1	1
chrX.15586459.TAAATC.T	rs755766792	T	Severity	CAV	T	ACE2	375.1	Dry eyes	sense organs	859	13625	0.435649	0.54491	1.54597	0.424008	1	1
chr3.148742201.A.C	rs5186	C	Severity	CAV	C	AGTR1	277.5	Other disorders of lipoid metabolism	endocrine/metabolic	102	15167	-0.140882	0.176215	0.868592	0.424009	1	1
chr15.33615902.C.T	rs12593288	C	Severity	CAV	T	RYR3	300.12	Agorophobia, social phobia, and panic disorder	mental disorders	347	9253	0.0823752	0.103036	1.08586	0.424012	1	1
chr8.16932640.T.C	rs118072448	T	Severity	CAV	C	-	250.41	Impaired fasting glucose	endocrine/metabolic	272	10296	-0.201416	0.251934	0.817572	0.424013	1	1
chr5.180810828.C.T	rs113791144	T	Severity	CAV	T	-	367.9	Blindness and low vision	sense organs	173	13997	0.134989	0.168849	1.14452	0.42402	1	1
chr10.52771475.C.T	rs1800450	T	Severity	CAV	T	MBL2	785	Abdominal pain	symptoms	3649	9719	0.0317371	0.0396982	1.03225	0.424024	1	1
chr5.159315942.T.G	rs3212227	T	Severity	FCP	G	IL12B	255	Disorders of adrenal glands	endocrine/metabolic	190	14601	0.0875316	0.109489	1.09148	0.424026	1	1
chrX.15564667.C.T	rs2074192	T	Severity (T allele); Severity for males > 50 y.o (T allele); Protective (C allele); Protective (CT genotype)	CAV	T	ACE2	306.9	Tension headache	mental disorders	129	9288	-0.111689	0.139706	0.894323	0.424026	1	1
chr4.24511798.A.G	rs73246461	G	Severity	CAV	G	-	710	Osteomyelitis, periostitis, and other infections involving bone	musculoskeletal	116	14723	0.132442	0.165671	1.14161	0.424045	1	1
chr4.24511798.A.G	rs73246461	G	Severity	CAV	G	-	710.1	Osteomyelitis	musculoskeletal	116	14723	0.132442	0.165671	1.14161	0.424045	1	1
chr14.80203237.T.C	rs225014	C	Severity	CAV	C	DIO2	415.1	Acute pulmonary heart disease	circulatory system	231	15512	0.0759201	0.0949697	1.07888	0.42405	1	1
chr19.52830722.G.A	rs10411226	G	Severity	CAV	G	ZNF28	365.1	Open-angle glaucoma	sense organs	117	12040	0.110889	0.138713	1.11727	0.424051	1	1
chr10.52771482.G.A	rs5030737	A	Potential functional effect on protein	FCP + IP	A	MBL2	573.9	Abnormal serum enzyme levels	digestive	651	13046	-0.142423	0.178168	0.867254	0.424071	1	1
chr21.33287378.C.T	rs8178521	T	Severity	CAV-FE	T	IL10RB	054	Herpes simplex	infectious diseases	530	11032	-0.0678171	0.0848377	0.934431	0.424073	1	1
chrX.15603134.G.A	rs7885856	G;A	Possible functional consequences	FCP + IP	A	ACE2	381.1	Otitis media	sense organs	148	14681	0.249663	0.312326	1.28359	0.424077	1	1
chr17.31410594.G.A	rs178840	G	Severity	CAV	G	RAB11FIP4	512.2	Painful respiration	respiratory	127	7769	-0.103739	0.129777	0.901461	0.424082	1	1
chr14.76832814.C.CT	rs34279101	CT	Severity	CAV	CT	LRRC74A	416	Cardiomegaly	circulatory system	113	15665	-0.16062	0.200938	0.851616	0.424088	1	1
chr16.78590128.A.G	rs72803978	A	Severity	CAV	G	WWOX	537	Other disorders of stomach and duodenum	digestive	164	14301	-0.2733	0.341906	0.760865	0.424093	1	1
chrX.12889539.C.G	rs3853839	G	Severity; Risk factor	CAV-FE	G	TLR7	292.4	Altered mental status	mental disorders	129	13362	-0.128713	0.161026	0.879226	0.424097	1	1
chr22.41925447.G.A	rs61756766	A	Severity	CAV	A	TNFRSF13C	654	Other and unspecified complications of birth; puerperium affecting management of mother	pregnancy complications	179	16017	-0.469142	0.586928	0.625539	0.424106	1	1
chr4.153687301.A.G	rs1898830	G	Severity; Risk factor	CAV	G	TLR2	530.9	Heartburn	digestive	255	10703	0.0782842	0.0979393	1.08143	0.424108	1	1
chr21.41508701.T.G	rs4283504	T	Possible functional consequences	FCP + IP	T	TMPRSS2	578.9	Hemorrhage of gastrointestinal tract	digestive	225	13689	0.127155	0.159081	1.13559	0.424111	1	1
chr14.94566450.G.A	rs2093266	A	Risk factor for acute kidney injury	CAV	A	SERPINA4	054	Herpes simplex	infectious diseases	534	11161	-0.0677059	0.0847056	0.934535	0.424112	1	1
chr1.155197995.A.G	rs41264915	A	Severity	CAV-FE	G	THBS3	276.13	Hyperpotassemia	endocrine/metabolic	620	14095	0.0696628	0.0871541	1.07215	0.424113	1	1
chr10.28606315.C.T	rs12773860	T	Severity	CAV	T	WAC	418	Nonspecific chest pain	circulatory system	2718	11014	-0.0505416	0.0632324	0.950714	0.424117	1	1
chr16.3500977.C.G	rs2301762	G	Severity	CAV	G	CLUAP1	275	Disorders of mineral metabolism	endocrine/metabolic	478	15432	-0.131984	0.165131	0.876355	0.424134	1	1
chr12.132489230.GC.G	rs56106917	G	Severity	CAV	G	FBRSL1	300.4	Dysthymic disorder	mental disorders	336	9358	-0.0683074	0.0854623	0.933973	0.424134	1	1
chr7.22728630.G.T	rs2066992	T	Protective	CAV-FE	T	IL6	288.11	Neutropenia	hematopoietic	118	14147	0.142468	0.178249	1.15312	0.424135	1	1
chr2.36677870.C.A	rs6714112	C	Severity	CAV	A	-	427.12	Paroxysmal ventricular tachycardia	circulatory system	151	11971	-0.146815	0.183689	0.863454	0.42414	1	1
chr21.41464802.A.G	rs462574	A	Possible functional consequences	FCP + IP	A	TMPRSS2	509.1	Respiratory failure	respiratory	107	15134	-0.161662	0.202266	0.850729	0.424142	1	1
chr1.161544752.A.C	rs396991	C	Severity	CAV-FE	C	FCGR3A	514	Abnormal findings examination of lungs	respiratory	388	14402	0.0634484	0.0793843	1.0655	0.424142	1	1
chr15.60902209.A.G	rs4774377	G	Risk factor	CAV-FE	G	RORA	428.3	Heart failure with reduced EF [Systolic or combined heart failure]	circulatory system	608	13664	0.0510823	0.0639128	1.05241	0.424145	1	1
chr15.100233816.G.A	rs143434383	A	Risk factor	CAV	A	ADAMTS17	626.13	Irregular menstrual cycle	genitourinary	419	12399	0.402581	0.5037	1.49568	0.424146	1	1
chr17.45995618.A.G	rs112572874	G	Risk factor	CAV-FE	G	MAPT	724.2	Disorders of coccyx	musculoskeletal	164	13703	0.118882	0.148748	1.12624	0.424165	1	1
chr11.784340.C.G	rs7104929	G	Severity	CAV-FE	G	-	743.11	Osteoporosis NOS	musculoskeletal	1120	14239	0.040554	0.0507423	1.04139	0.424166	1	1
chr10.104263031.C.A	rs4925	A	Protective for neurological complications of long COVID	CAV	A	GSTO1	656	Other perinatal conditions of fetus or newborn	pregnancy complications	112	16147	-0.139595	0.174666	0.86971	0.424167	1	1
chr19.35687796.G.A	rs77127536	A	Severity	CAV	A	TYMSP2	596	Other disorders of bladder	genitourinary	244	15655	-0.111179	0.139111	0.894778	0.424168	1	1
chr6.30887474.G.A	rs4618569	AG genotype	Severity	CAV	A	DDR1	599.5	Frequency of urination and polyuria	genitourinary	1006	11352	-0.0415538	0.0519936	0.959298	0.424169	1	1
chr1.20166359.C.T	rs72663004	T	Severity	CAV	T	PLA2G2C	585	Renal failure	genitourinary	1536	13069	0.0738601	0.0924188	1.07666	0.42418	1	1
chr1.12207235.C.T	rs3397	T	Severity	CAV-FE	C	TNFRSF1B	110.2	Dermatomycoses	infectious diseases	133	9796	0.103494	0.1295	1.10904	0.424184	1	1
chr12.8058591.T.C	rs7842	C	Risk factor; Severity	CAV	C	C3AR1	577	Diseases of pancreas	digestive	163	16103	0.0944695	0.118208	1.09908	0.424186	1	1
chr1.205208489.G.A	rs11240388	G	Severity	CAV-FE	A	DSTYK	709	Diffuse diseases of connective tissue	dermatologic	229	13273	-0.0783692	0.0980621	0.924623	0.424187	1	1
chr3.101705614.T.C	rs11919389	C	Risk factor	CAV	C	PDCL3P4	726.3	Bursitis	musculoskeletal	117	11549	0.114679	0.143497	1.12151	0.424188	1	1
chr11.126292948.C.T	rs8177374	T	Protective	CAV	T	TIRAP	041	Bacterial infection NOS	infectious diseases	426	14776	-0.103037	0.128933	0.902094	0.424202	1	1
chr10.51197961.C.A	rs7897633	A	Severity in European-Americans	CAV	C	PRKG1	420	Carditis	circulatory system	129	15686	-0.109539	0.13707	0.896248	0.424207	1	1
chr4.71742666.T.G	rs2282679	G	Severity	CAV	G	GC	250.4	Abnormal glucose	endocrine/metabolic	1084	10381	0.0459419	0.0574896	1.04701	0.424213	1	1
chr5.142872984.C.T	rs10039856	C	Severity	CAV	T	ARHGAP26	709.2	Sicca syndrome	dermatologic	109	13207	0.134146	0.167866	1.14356	0.424217	1	1
chr1.169597075.C.T	rs6127	T	Severity in males	CAV	C	SELP	705	Disorders of sweat glands	dermatologic	111	13406	0.118902	0.148793	1.12626	0.424227	1	1
chr4.5820150.T.C	rs3774881	T	Severity	CAV	C	CRMP1	427.22	Atrial flutter	circulatory system	103	10515	0.121007	0.15143	1.12863	0.424236	1	1
chr19.50379362.T.C	rs1405655	C	Severity	CAV-FE	C	NR1H2	458.9	Hypotension NOS	circulatory system	139	14971	0.0985903	0.123381	1.10361	0.424248	1	1
chr4.111691870.C.T	rs112641600	C	Severity	CAV	T	-	418	Nonspecific chest pain	circulatory system	2699	10884	0.0481879	0.0603053	1.04937	0.424252	1	1
chr2.45584979.T.C	-	HLA-A*02:02	Protective	IP	C	HLA-A	465.2	Acute pharyngitis	respiratory	642	11064	0.0495755	0.0620426	1.05082	0.424258	1	1
chr21.41509390.C.G	rs12626358	G	Possible functional consequences	FCP + IP	G	TMPRSS2	302	Sexual and gender identity disorders	mental disorders	125	9252	-0.128877	0.161288	0.879082	0.424263	1	1
chr9.87726001.C.A	rs41307457	C;A	Possible functional consequences	FCP + IP	A	CTSL	564	Functional digestive disorders	digestive	478	11160	-0.116164	0.145378	0.890329	0.424264	1	1
chr17.15965007.C.T	rs8081547	T	Risk factor	FCP + IP	T	ADORA2B	199	Neoplasm of uncertain behavior	neoplasms	135	13980	-0.13243	0.165736	0.875964	0.424266	1	1
chr4.153687301.A.G	rs1898830	G	Severity; Risk factor	CAV	G	TLR2	242	Thyrotoxicosis with or without goiter	endocrine/metabolic	351	13171	0.0676327	0.0846427	1.06997	0.424269	1	1
chr12.8058591.T.C	rs7842	C	Risk factor; Severity	CAV	C	C3AR1	371	Inflammation of the eye	sense organs	325	13600	-0.0695326	0.0870208	0.93283	0.42427	1	1
chr2.112913801.G.T	rs3811046	T	Risk factor	CAV	G	IL37	612	Breast conditions, congenital or relating to hormones	genitourinary	175	13373	0.0951153	0.119038	1.09979	0.424271	1	1
chr2.195499753.A.C	rs73060484	C	Severity	CAV	C	-	477	Epistaxis or throat hemorrhage	respiratory	177	10501	-0.130239	0.162996	0.877886	0.424273	1	1
chr21.33252612.A.G	rs2236757	A	Severity	CAV-FE	A	IFNAR2	110.12	Althete's foot	infectious diseases	505	11972	0.055658	0.069657	1.05724	0.424273	1	1
chr12.132489230.GC.G	rs56106917	G	Severity	CAV	G	FBRSL1	244.2	Acquired hypothyroidism	endocrine/metabolic	421	13214	0.0613166	0.0767395	1.06324	0.424277	1	1
chr7.128938247.T.G	rs10488631	TCTA haplotype	Severity in European-Americans	CAV	T	IRF5	715.1	Sacroiliitis NEC	musculoskeletal	140	14871	-0.0986622	0.12348	0.906049	0.424282	1	1
chr2.167953627.G.A	rs7595310	A	Severity	CAV-FE	A	STK39	395.6	Heart valve replaced	circulatory system	146	14394	-0.106463	0.133243	0.899008	0.424282	1	1
chr16.78590128.A.G	rs72803978	A	Severity	CAV	G	WWOX	426.91	Cardiac pacemaker in situ	circulatory system	182	12031	0.22044	0.275892	1.24663	0.424284	1	1
chrX.15581269.T.C	rs138390800	C	May destabilize ACE2 protein structure	FCP + IP	C	ACE2	726	Peripheral enthesopathies and allied syndromes	musculoskeletal	1238	11579	0.399055	0.499444	1.49042	0.424291	1	1
chr6.12216733.A.G	rs10755709	A	Severity	CAV	G	-	465	Acute upper respiratory infections of multiple or unspecified sites	respiratory	2027	10715	-0.0306769	0.0383944	0.969789	0.424294	1	1
chr4.166008836.A.T	rs17047200	TT genotype	Severity (TT genotype)*Conflicting; Risk factor (AA genotype)*Conflicting	CAV	T	TLL1	765	Cervical radiculitis	symptoms	487	12642	-0.070259	0.087937	0.932152	0.424308	1	1
chr3.146517122.G.A	rs343320	A	Severity	CAV-FE	A	PLSCR1	458	Hypotension	circulatory system	204	14917	0.152197	0.190493	1.16439	0.424311	1	1
chr7.54580201.A.C	rs622568	C	Severity; Risk factor	CAV-FE	C	-	250.1	Type 1 diabetes	endocrine/metabolic	239	10332	-0.0884944	0.110762	0.915308	0.424315	1	1
chr22.24011037.T.C	rs11090305	C	Severity	CAV	C	-	704.1	Alopecia	dermatologic	433	13413	0.0664652	0.0831904	1.06872	0.424318	1	1
chr6.30887474.G.A	rs4618569	AG genotype	Severity	CAV	A	DDR1	612	Breast conditions, congenital or relating to hormones	genitourinary	175	13370	-0.0959429	0.120087	0.908516	0.424323	1	1
chr6.41534945.A.C	rs1886814	C	Severity	CAV-FE	C	FOXP4-AS1	180	Cervical cancer and dysplasia	neoplasms	233	14324	-0.118341	0.148125	0.888393	0.424334	1	1
chr5.159315942.T.G	rs3212227	T	Severity	FCP	G	IL12B	426.9	Cardiac pacemaker/device in situ	circulatory system	428	12039	0.0612234	0.0766335	1.06314	0.424342	1	1
chr16.16924042.C.A	rs1453512	A	Severity	CAV	C	-	726.1	Enthesopathy	musculoskeletal	616	11464	0.0555568	0.0695408	1.05713	0.424343	1	1
chr16.89196249.G.A	rs117169628	A	Severity	CAV	A	SLC22A31	512.9	Other dyspnea	respiratory	1956	8780	0.0512053	0.0640941	1.05254	0.424344	1	1
chr10.43519603.G.T	rs10793436	G	Severity	CAV	T	-	497	Bronchitis	respiratory	325	11002	0.0650609	0.0814385	1.06722	0.424351	1	1
chr12.47902438.G.T	rs11574024	T	Severity	CAV	T	VDR	327.3	Sleep apnea	neurological	1271	12268	-0.0836231	0.104674	0.919778	0.424355	1	1
chr17.9267091.C.T	rs34761447	C	Severity	CAV	T	STX8	627.2	Symptomatic menopause	genitourinary	306	12313	0.146312	0.183147	1.15756	0.424363	1	1
chr8.124324323.T.C	rs72711165	C	Severity	CAV-FE	C	TMEM65	591	Urinary tract infection	genitourinary	1215	12628	-0.145839	0.182557	0.864297	0.424366	1	1
chr9.87724615.A.G	rs3128509	A;G	Possible functional consequences	FCP + IP	A	CTSL	351	Other peripheral nerve disorders	neurological	575	14230	-0.0515671	0.0645508	0.94974	0.424371	1	1
chr18.6461231.C.G	rs11659676	G	Severity	CAV-FE	G	RPL6P27	735	Acquired foot deformities	musculoskeletal	373	14397	-0.0597859	0.0748404	0.941966	0.42438	1	1
chr3.101705614.T.C	rs11919389	C	Risk factor	CAV	C	PDCL3P4	574.2	Calculus of bile duct	digestive	118	15165	0.113983	0.14269	1.12073	0.424397	1	1
chr6.41534945.A.C	rs1886814	C	Severity	CAV-FE	C	FOXP4-AS1	241	Nontoxic nodular goiter	endocrine/metabolic	815	13156	-0.0642574	0.0804422	0.937764	0.424406	1	1
chr11.34482745.G.A	rs61882275	G	Severity	CAV	A	ELF5	427.22	Atrial flutter	circulatory system	111	11997	0.11191	0.140098	1.11841	0.424409	1	1
chr17.45714244.T.C	rs113661667	C	Risk factor	CAV-FE	C	LINC02210-CRHR1	389	Hearing loss	sense organs	984	14264	-0.0544628	0.0681813	0.946994	0.42441	1	1
chr19.31533051.C.A	rs8105499	C	Severity	CAV	A	LINC02841	345.3	Convulsions	neurological	301	14423	0.0791702	0.0991128	1.08239	0.424413	1	1
chr4.69615987.C.T	rs7688383	T	Loss of smell and taste	CAV	T	UGT2A1	571	Chronic liver disease and cirrhosis	digestive	1548	12828	0.033629	0.0421002	1.0342	0.424415	1	1
chr5.32750877.T.C	rs1173773	C	Protective	CAV	C	NPR3	112.3	Candidiasis of skin and nails	infectious diseases	126	12196	0.105	0.131451	1.11071	0.424418	1	1
chr5.132485305.G.A	rs17622656	A	Risk factor	FCP + IP	A	IRF1	112	Candidiasis	infectious diseases	606	12239	-0.0568649	0.0711904	0.944722	0.424422	1	1
chr9.81442264.TCAG.T	rs1826292621	T	Severity	CAV	T	-	724.2	Disorders of coccyx	musculoskeletal	164	13684	-0.145787	0.182514	0.864342	0.424424	1	1
chr5.1211624.A.G	rs76067074	G	Severity	CAV-FE	G	SLC6A19	261.2	Vitamin B-complex deficiencies	endocrine/metabolic	817	9966	-0.100284	0.125549	0.90458	0.424427	1	1
chr20.50172836.A.G	rs6122883	G	Severity	CAV-FE	G	LINC01273	196	Radiotherapy	neoplasms	215	14371	-0.0863925	0.10816	0.917234	0.424439	1	1
chr6.52200448.A.G	rs13192246	G	Severity	CAV	A	-	649.1	Diabetes or abnormal glucose tolerance complicating pregnancy	pregnancy complications	102	15830	0.127876	0.1601	1.13641	0.424448	1	1
chr21.41473456.A.G	rs17854725	G	Severity	CAV	G	TMPRSS2	530.2	Esophageal bleeding (varices/hemorrhage)	digestive	150	10620	-0.0967261	0.1211	0.907805	0.424448	1	1
chr9.21206606.C.G	rs28368148	G	Severity	CAV-FE	G	IFNA10	286.81	Primary hypercoagulable state	hematopoietic	121	14972	0.577536	0.72308	1.78164	0.424455	1	1
chr13.33129529.C.G	rs34425674	G	Risk factor	CAV	G	STARD13	687.1	Rash and other nonspecific skin eruption	dermatologic	1538	11246	-0.163876	0.205175	0.848847	0.424457	1	1
chr1.154454494.A.C	rs2228145	A	Risk factor	CAV	C	IL6R	136	Other infectious and parasitic diseases	infectious diseases	245	15431	-0.0771133	0.0965483	0.925785	0.424463	1	1
chrX.12885540.A.T	rs179008	T	Severity; Risk factor	CAV	T	TLR7	427.6	Premature beats	circulatory system	115	11747	-0.158198	0.19807	0.853681	0.424467	1	1
chr14.74952741.A.G	rs2268616	G	Risk factor	CAV	G	PGF	351	Other peripheral nerve disorders	neurological	577	14066	-0.107943	0.135151	0.897679	0.424473	1	1
chr6.31575324.G.A	rs361525	G	Severity	CAV-FE	A	TNF	368	Visual disturbances	sense organs	567	14378	0.110646	0.138535	1.117	0.424473	1	1
chr10.52340585.A.T	rs1441121	T	Severity	CAV	A	-	411.2	Myocardial infarction	circulatory system	261	12969	-0.0820775	0.102767	0.921201	0.424478	1	1
chr11.34482745.G.A	rs61882275	G	Severity	CAV	A	ELF5	550.6	Incisional hernia	digestive	114	14926	0.10966	0.137308	1.1159	0.424496	1	1
chr12.47844974.A.G	rs731236	AG and AA genotype	Severity	CAV	G	VDR	473.4	Voice disturbance	respiratory	303	10569	-0.0736402	0.092208	0.929006	0.424504	1	1
chr21.41660268.A.T	rs2252109	A	Severity	CAV	A	-	690	Erythematosquamous dermatosis	dermatologic	289	12630	0.068377	0.0856217	1.07077	0.424526	1	1
chr21.41660268.A.T	rs2252109	A	Severity	CAV	A	-	690.1	Seborrheic dermatitis	dermatologic	289	12630	0.068377	0.0856217	1.07077	0.424526	1	1
chr2.112913801.G.T	rs3811046	T	Risk factor	CAV	G	IL37	174.1	Breast cancer [female]	neoplasms	438	14782	-0.0633411	0.0793166	0.938623	0.424531	1	1
chr1.155133406.T.G	rs4971066	G	Risk factor	CAV	G	EFNA1	340.1	Migrain with aura	neurological	177	13204	0.104073	0.130324	1.10968	0.42454	1	1
chr13.112889041.C.T	rs9577175	T	Severity	CAV	T	ATP11A	427.7	Tachycardia NOS	circulatory system	301	11997	0.0844619	0.105767	1.08813	0.424544	1	1
chrX.15566297.A.G	rs4646179	G	Severity	CAV	G	ACE2	465.2	Acute pharyngitis	respiratory	645	11115	0.159698	0.199983	1.17316	0.424548	1	1
chr9.133449836.G.A	rs139951127	A	Severity	CAV-FE	A	ADAMTS13	585	Renal failure	genitourinary	1536	13071	-0.891165	1.11598	0.410178	0.424551	1	1
chr13.102695866.A.G	rs599976	G	Severity	CAV-FE	G	METTL21C	245.2	Chronic thyroiditis	endocrine/metabolic	246	13219	-0.121256	0.151847	0.885807	0.424555	1	1
chr13.102695866.A.G	rs599976	G	Severity	CAV-FE	G	METTL21C	245.21	Chronic lymphocytic thyroiditis	endocrine/metabolic	246	13219	-0.121256	0.151847	0.885807	0.424555	1	1
chr3.148742201.A.C	rs5186	C	Severity	CAV	C	AGTR1	586.4	Stricture/obstruction of ureter	genitourinary	243	13059	-0.0935584	0.117163	0.910685	0.424563	1	1
chr4.107694523.TG.T	rs70947091	T	Severity	CAV-FE	T	PAPSS1	112	Candidiasis	infectious diseases	605	12155	-0.0565232	0.0707841	0.945045	0.424564	1	1
chr16.89196249.G.A	rs117169628	A	Severity	CAV	A	SLC22A31	348	Other conditions of brain	neurological	111	14585	0.17467	0.218741	1.19085	0.424566	1	1
chr15.90866675.C.T	rs79742014	T	Protective	IP	T	FURIN	560.2	Impaction of intestine	digestive	130	11228	-0.467398	0.585328	0.626631	0.424567	1	1
chrX.15581269.T.C	rs138390800	C	May destabilize ACE2 protein structure	FCP + IP	C	ACE2	550.4	Umbilical hernia	digestive	195	15000	0.817493	1.02376	2.26481	0.424569	1	1
chr5.77379593.G.A	rs7715119	A	Severity	CAV-FE	A	PDE8B	573	Other disorders of liver	digestive	216	12964	0.11418	0.14299	1.12095	0.424571	1	1
chr11.14893332.A.G	rs10741657	G	Severity	CAV	A	CYP2R1	726.3	Bursitis	musculoskeletal	117	11579	-0.117761	0.147476	0.888909	0.424575	1	1
chr15.100233816.G.A	rs143434383	A	Risk factor	CAV	A	ADAMTS17	338.2	Chronic pain	neurological	3210	10980	0.163109	0.204267	1.17717	0.424575	1	1
chr4.153687301.A.G	rs1898830	G	Severity; Risk factor	CAV	G	TLR2	555	Inflammatory bowel disease and other gastroenteritis and colitis	digestive	197	11193	-0.0909088	0.11385	0.913101	0.424584	1	1
chr21.41465040.G.A	rs17001042	A	Possible functional consequences	FCP + IP	A	TMPRSS2	271	Disorders of carbohydrate transport and metabolism	endocrine/metabolic	2140	13372	0.0712988	0.0892935	1.0739	0.424594	1	1
chr11.88824823.A.G	rs10831496	G	Severity	CAV-FE	A	GRM5	386	Vertiginous syndromes and other disorders of vestibular system	sense organs	268	12947	-0.0766063	0.0959425	0.926254	0.424603	1	1
chr5.123497022.T.C	rs62377777	T	Severity	CAV	C	-	495.2	Asthma with exacerbation	respiratory	815	11690	0.0501672	0.0628309	1.05145	0.42461	1	1
chr17.42362183.A.G	rs744166	G	Risk factor; Severity	CAV	G	STAT3	272	Disorders of lipoid metabolism	endocrine/metabolic	6361	8852	0.0223979	0.0280522	1.02265	0.424616	1	1
chr1.156125675.T.C	rs581342	C	Severity	CAV	C	LMNA	654	Other and unspecified complications of birth; puerperium affecting management of mother	pregnancy complications	177	15939	0.117673	0.147385	1.12488	0.424637	1	1
chr12.112919388.G.A	rs10774671	A	Severity (A allele); Protective (G allele)	CAV-FE	G	OAS1	740.1	Osteoarthritis; localized	musculoskeletal	1666	12255	0.0334351	0.0418778	1.034	0.42464	1	1
chr11.1219991.G.T	rs35705950	T	Protective	CAV	T	MUC5B	783	Fever of unknown origin	symptoms	308	15228	-0.148605	0.186129	0.86191	0.424642	1	1
chr2.113129630.T.C	rs419598	C	Risk factor	CAV	C	IL1RN	550.2	Diaphragmatic hernia	digestive	196	14892	-0.0961796	0.120467	0.908301	0.424643	1	1
chr17.45714244.T.C	rs113661667	C	Risk factor	CAV-FE	C	LINC02210-CRHR1	333	Extrapyramidal disease and abnormal movement disorders	neurological	139	14582	-0.139082	0.174205	0.870157	0.42465	1	1
chr15.90866675.C.T	rs79742014	T	Protective	IP	T	FURIN	596.5	Functional disorders of bladder	genitourinary	201	15681	-0.360271	0.451254	0.697487	0.424652	1	1
chrX.15564175.T.C	rs41303171	C	Severity; Risk factor	CAV	C	ACE2	338	Pain	neurological	3436	10989	0.198423	0.248536	1.21948	0.424658	1	1
chr1.206773552.T.C	rs1800896	C	Severity	FCP	C	IL10	290.1	Dementias	mental disorders	380	14293	-0.070683	0.0885377	0.931757	0.424675	1	1
chr21.41465921.C.T	rs62217525	C	Possible functional consequences	FCP + IP	T	TMPRSS2	585.4	Chronic kidney disease, Stage I or II	genitourinary	299	12961	0.162986	0.204158	1.17702	0.424679	1	1
chr1.12192898.T.G	rs1061622	T	Severity	CAV-FE	G	TNFRSF1B	525	Other diseases of the teeth and supporting structures	digestive	109	15055	-0.157434	0.197206	0.854333	0.424683	1	1
chr11.88436431.C.T	rs72953026	T	Severity	CAV-FE	T	-	367.1	Myopia	sense organs	155	13864	-0.135865	0.170189	0.87296	0.424686	1	1
chr1.205208489.G.A	rs11240388	G	Severity	CAV-FE	A	DSTYK	276.14	Hypopotassemia	endocrine/metabolic	370	14119	0.0620243	0.0776973	1.06399	0.424707	1	1
chr16.89196249.G.A	rs117169628	A	Severity	CAV	A	SLC22A31	681	Superficial cellulitis and abscess	dermatologic	851	13627	-0.0706607	0.0885171	0.931778	0.424713	1	1
chr11.2872637.A.G	rs10766439	A	Severity	CAV	A	-	733	Other disorders of bone and cartilage	musculoskeletal	1054	12745	0.0466896	0.0584893	1.0478	0.42472	1	1
chr16.85959043.C.T	rs12444486	C	Severity in African-Americans	CAV	C	-	287	Purpura and other hemorrhagic conditions	hematopoietic	419	14503	0.059001	0.0739136	1.06078	0.424729	1	1
chr10.104263031.C.A	rs4925	A	Protective for neurological complications of long COVID	CAV	A	GSTO1	110	Dermatophytosis / Dermatomycosis	infectious diseases	1612	12268	0.0368442	0.0461577	1.03753	0.424741	1	1
chr17.42362183.A.G	rs744166	G	Risk factor; Severity	CAV	G	STAT3	250.24	Type 2 diabetes with neurological manifestations	endocrine/metabolic	901	10363	0.0433327	0.0542876	1.04429	0.424751	1	1
chr2.216660263.A.C	rs2270360	A	Severity	CAV	C	IGFBP2	550.5	Ventral hernia	digestive	283	13977	0.0799251	0.100132	1.08321	0.424757	1	1
chr5.142872984.C.T	rs10039856	C	Severity	CAV	T	ARHGAP26	514.2	Solitary pulmonary nodule	respiratory	578	14937	0.0618049	0.0774319	1.06375	0.424764	1	1
chr21.41464802.A.G	rs462574	A	Possible functional consequences	FCP + IP	A	TMPRSS2	261.2	Vitamin B-complex deficiencies	endocrine/metabolic	826	10063	-0.0561245	0.0703159	0.945421	0.424768	1	1
chr1.31151182.G.C	rs12083278	C	Severity	CAV	G	-	250.2	Type 2 diabetes	endocrine/metabolic	4168	9763	0.0246663	0.0309037	1.02497	0.424774	1	1
chr15.60845514.G.A	rs17303202	A	Risk factor; Severity	CAV-FE	A	RORA	634	Miscarriage; stillbirth	pregnancy complications	132	15870	-0.11693	0.1465	0.889647	0.42478	1	1
chr10.130802064.T.G	rs12253652	G	Severity	CAV	G	-	695.7	Prurigo and Lichen	dermatologic	130	13262	-0.150341	0.188364	0.860415	0.42479	1	1
chr21.33287378.C.T	rs8178521	T	Severity	CAV-FE	T	IL10RB	594	Urinary calculus	genitourinary	688	15026	-0.0581218	0.0728245	0.943535	0.424808	1	1
chr17.27263807.T.C	rs60811869	C	Severity	CAV	C	-	241	Nontoxic nodular goiter	endocrine/metabolic	819	13209	0.109289	0.136935	1.11548	0.424808	1	1
chr10.52340585.A.T	rs1441121	T	Severity	CAV	A	-	798.1	Chronic fatigue syndrome	symptoms	129	12038	-0.113131	0.141749	0.893034	0.424809	1	1
chr12.8058591.T.C	rs7842	C	Risk factor; Severity	CAV	C	C3AR1	585.33	Chronic Kidney Disease, Stage III	genitourinary	160	13058	0.0960313	0.120325	1.10079	0.424814	1	1
chr4.67910402.G.A	rs4860265	G	Possible functional consequences	FCP + IP	G	TMPRSS11A	627.2	Symptomatic menopause	genitourinary	303	12212	-0.0693794	0.0869311	0.932973	0.424815	1	1
chr4.111691870.C.T	rs112641600	C	Severity	CAV	T	-	427.2	Atrial fibrillation and flutter	circulatory system	598	11820	0.0942122	0.118046	1.09879	0.424815	1	1
chr8.38996464.C.A	rs7840270	C	Severity	CAV-FE	A	ADAM9	535.2	Atrophic gastritis	digestive	165	14076	-0.0932903	0.116891	0.910929	0.424816	1	1
chr9.133257521.T.TC	rs8176719	TC	Severity; Risk factor	CAV-FE	TC	ABO	110.11	Dermatophytosis of nail	infectious diseases	1033	12237	0.0414781	0.0519729	1.04235	0.424829	1	1
chr14.76832814.C.CT	rs34279101	CT	Severity	CAV	CT	LRRC74A	704	Diseases of hair and hair follicles	dermatologic	617	13903	-0.0693627	0.0869154	0.932988	0.424843	1	1
chr1.3081749.G.A	rs12745140	A	Severity	CAV	A	PRDM16	426.91	Cardiac pacemaker in situ	circulatory system	181	11912	0.182185	0.228288	1.19984	0.424843	1	1
chr16.3500977.C.G	rs2301762	G	Severity	CAV	G	CLUAP1	731	Osteitis deformans and osteopathies associated with other disorders classified elsewhere	musculoskeletal	347	12923	0.14077	0.176398	1.15116	0.424854	1	1
chr3.27146807.G.A	rs17317135	G	Severity	CAV	A	NEK10	362.2	Degeneration of macula and posterior pole of retina	sense organs	298	13442	0.17453	0.218705	1.19069	0.424861	1	1
chr10.28606315.C.T	rs12773860	T	Severity	CAV	T	WAC	726.3	Bursitis	musculoskeletal	116	11478	0.195425	0.244888	1.21583	0.424861	1	1
chrX.15564175.T.C	rs41303171	C	Severity; Risk factor	CAV	C	ACE2	610	Benign mammary dysplasias	genitourinary	309	13374	-0.810271	1.01536	0.444738	0.424861	1	1
chr9.3320390.C.A	rs72699049	A	Severity	CAV	A	RFX3	770	Myalgia and myositis unspecified	symptoms	446	15721	-0.144149	0.180635	0.865758	0.424862	1	1
chr12.6845711.C.T	rs5443	T	protective	CAV	T	CDCA3	433.31	Transient cerebral ischemia	circulatory system	297	14833	-0.068616	0.0859851	0.933685	0.424871	1	1
chr16.89196249.G.A	rs117169628	A	Severity	CAV	A	SLC22A31	729	Other disorders of soft tissues	musculoskeletal	559	11552	0.0849352	0.106435	1.08865	0.424871	1	1
chr12.112919388.G.A	rs10774671	A	Severity (A allele); Protective (G allele)	CAV-FE	G	OAS1	535.2	Atrophic gastritis	digestive	164	14153	-0.0981695	0.12302	0.906495	0.424873	1	1
chr17.31410594.G.A	rs178840	G	Severity	CAV	G	RAB11FIP4	276.14	Hypopotassemia	endocrine/metabolic	344	12537	-0.0632525	0.0792648	0.938706	0.424877	1	1
chr1.169597075.C.T	rs6127	T	Severity in males	CAV	C	SELP	365.1	Open-angle glaucoma	sense organs	130	13900	0.112252	0.140669	1.11879	0.424879	1	1
chr16.57636629.G.A	rs7499679	A	Severity	CAV	A	ADGRG1	366.2	Senile cataract	sense organs	852	13954	-0.0479816	0.0601293	0.953151	0.424886	1	1
chr11.2872637.A.G	rs10766439	A	Severity	CAV	A	-	270.3	Disorders of plasma protein metabolism	endocrine/metabolic	127	14724	-0.125262	0.156976	0.882265	0.424886	1	1
chr5.157106730.T.C	rs35960726	C	Severity	CAV	C	HAVCR2	939	Atopic/contact dermatitis due to other or unspecified	dermatologic	1079	12588	0.49501	0.620336	1.64051	0.424888	1	1
chr3.126118894.C.T	rs1868132	T	Severity	CAV	T	ALDH1L1	426.3	Bundle branch block	circulatory system	110	12045	-0.187332	0.234774	0.829168	0.424914	1	1
chr2.127137039.A.G	rs744373	G	Severity	CAV	G	-	351	Other peripheral nerve disorders	neurological	582	14473	0.0493769	0.0618829	1.05062	0.424924	1	1
chr4.153687301.A.G	rs1898830	G	Severity; Risk factor	CAV	G	TLR2	276.1	Electrolyte imbalance	endocrine/metabolic	1097	14060	0.0399991	0.0501306	1.04081	0.424929	1	1
chr5.132485305.G.A	rs17622656	A	Risk factor	FCP + IP	A	IRF1	368.9	Subjective visual disturbances	sense organs	137	14343	-0.115389	0.144617	0.89102	0.424932	1	1
chr5.124614711.G.T	rs4240376	G	Severity	CAV	T	-	442.1	Aortic aneurysm	circulatory system	172	13460	-0.107014	0.134123	0.898513	0.42494	1	1
chr2.196087686.G.A	rs2176724	A	Severity	CAV	A	-	696.41	Psoriasis vulgaris	dermatologic	262	13054	-0.101673	0.127435	0.903325	0.424962	1	1
chr21.41465040.G.A	rs17001042	A	Possible functional consequences	FCP + IP	A	TMPRSS2	244.1	Secondary hypothyroidism	endocrine/metabolic	372	13222	-0.184875	0.231722	0.831208	0.424969	1	1
chr2.195519781.A.G	rs74417002	G	Severity	CAV	G	-	253	Disorders of the pituitary gland and its hypothalamic control	endocrine/metabolic	139	14607	0.248321	0.311246	1.28187	0.424969	1	1
chr9.131672331.T.G	rs12551879	G	Severity	CAV	G	RAPGEF1	574	Cholelithiasis and cholecystitis	digestive	603	15165	-0.08424	0.105587	0.919211	0.424973	1	1
chr13.19647239.G.A	rs191299359	A	Severity	CAV	A	MPHOSPH8	512.8	Cough	respiratory	2225	8805	-0.854485	1.07102	0.425502	0.424975	1	1
chr15.60810211.C.T	rs341419	T	Severity	CAV-FE	T	RORA	433.2	Occlusion of cerebral arteries	circulatory system	526	14559	-0.0646265	0.081004	0.937418	0.424976	1	1
chr9.117713024.A.G	rs4986790	G	Severity	CAV	G	TLR4	070.2	Viral hepatitis B	infectious diseases	140	11200	-0.227113	0.284669	0.796831	0.424979	1	1
chrX.15603134.G.A	rs7885856	G;A	Possible functional consequences	FCP + IP	A	ACE2	627.1	Postmenopausal bleeding	genitourinary	284	12412	0.16913	0.211994	1.18427	0.424983	1	1
chr12.47844974.A.G	rs731236	AG and AA genotype	Severity	CAV	G	VDR	740.1	Osteoarthritis; localized	musculoskeletal	1683	12401	-0.0345107	0.0432586	0.966078	0.425	1	1
chr1.46309111.A.G	rs41292543	G	Severity	CAV-FE	G	UQCRH	216.1	Screening for malignant neoplasms of the skin	neoplasms	238	14665	0.154198	0.193286	1.16672	0.425003	1	1
chr6.158608455.C.T	rs117665206	T	Severity	CAV	T	TMEM181	473	Diseases of the larynx and vocal cords	respiratory	385	10576	0.371704	0.465954	1.4502	0.425029	1	1
chr7.117559590.ATCT.A	rs113993960	A	Severity	CAV	A	CFTR	770	Myalgia and myositis unspecified	symptoms	447	15752	-0.80701	1.01164	0.44619	0.425033	1	1
chr1.244873270.T.C	rs12130553	C	Severity	CAV	T	-	465	Acute upper respiratory infections of multiple or unspecified sites	respiratory	1831	9423	-0.0309354	0.0387798	0.969538	0.425034	1	1
chr10.36988942.A.G	rs2091431	G	Severity	CAV	A	-	317	Alcohol-related disorders	mental disorders	439	12849	-0.0608518	0.0762824	0.940963	0.425035	1	1
chr4.143999443.G.A	rs7683365	A	Risk factor	FCP + IP	A	GYPB	560.2	Impaction of intestine	digestive	122	9886	0.116796	0.146416	1.12389	0.425044	1	1
chr15.34253720.A.G	rs2705343	G	Severity	CAV-FE	G	SLC12A6	728.7	Fasciitis	musculoskeletal	473	11405	-0.0742078	0.0930291	0.928479	0.425054	1	1
chrX.15587729.C.T	rs4646140	T	Severity	CAV	T	ACE2	287	Purpura and other hemorrhagic conditions	hematopoietic	427	14974	0.171675	0.21522	1.18729	0.425061	1	1
chr1.205208489.G.A	rs11240388	G	Severity	CAV-FE	A	DSTYK	285.2	Anemia of chronic disease	hematopoietic	287	11872	-0.0705194	0.0884076	0.93191	0.425067	1	1
chr21.41509390.C.G	rs12626358	G	Possible functional consequences	FCP + IP	G	TMPRSS2	366	Cataract	sense organs	1294	13944	0.0427096	0.0535435	1.04363	0.425067	1	1
chr15.60845514.G.A	rs17303202	A	Risk factor; Severity	CAV-FE	A	RORA	588	Disorders resulting from impaired renal function	genitourinary	195	13030	0.0917026	0.114965	1.09604	0.425069	1	1
chr21.33287378.C.T	rs8178521	T	Severity	CAV-FE	T	IL10RB	296	Mood disorders	mental disorders	3351	9223	-0.0319228	0.0400208	0.968581	0.42507	1	1
chr6.18015216.C.T	rs140247774	T	Severity	CAV	T	-	709.2	Sicca syndrome	dermatologic	110	13201	0.292958	0.367279	1.34039	0.425077	1	1
chr6.12216733.A.G	rs10755709	A	Severity	CAV	G	-	366	Cataract	sense organs	1277	13623	-0.0386569	0.0484642	0.962081	0.42508	1	1
chr16.89196249.G.A	rs117169628	A	Severity	CAV	A	SLC22A31	261	Vitamin deficiency	endocrine/metabolic	4387	10096	-0.0365133	0.0457767	0.964145	0.425081	1	1
chr8.73355963.T.C	rs2010843	C	Severity	CAV	C	RDH10-AS1	284.1	Pancytopenia	hematopoietic	134	11740	0.108762	0.136356	1.1149	0.425084	1	1
chr11.71456403.G.T	rs12785878	G	Severity	CAV	T	NADSYN1	562	Diverticulosis and diverticulitis	digestive	422	11256	-0.0589514	0.0739081	0.942753	0.425084	1	1
chr2.162044379.C.T	rs3788979	T	Risk factor	CAV	T	DPP4	357	Inflammatory and toxic neuropathy	neurological	472	14981	0.0765893	0.0960215	1.0796	0.425087	1	1
chr14.74952741.A.G	rs2268616	G	Risk factor	CAV	G	PGF	707	Chronic ulcer of skin	dermatologic	440	15202	-0.129177	0.161955	0.878818	0.425095	1	1
chr11.88436431.C.T	rs72953026	T	Severity	CAV-FE	T	-	277	Other disorders of metabolism	endocrine/metabolic	362	15042	-0.0861442	0.108003	0.917462	0.425096	1	1
chr13.22495675.AG.A	rs10714879	A	Severity	CAV	AG	-	726.3	Bursitis	musculoskeletal	117	11412	-0.11579	0.145173	0.890662	0.425101	1	1
chr11.88824823.A.G	rs10831496	G	Severity	CAV-FE	A	GRM5	278.4	Abnormal weight gain	endocrine/metabolic	262	9816	-0.0766716	0.096129	0.926194	0.425108	1	1
chr21.41465040.G.A	rs17001042	A	Possible functional consequences	FCP + IP	A	TMPRSS2	215	Other benign neoplasm of connective and other soft tissue	neoplasms	201	15436	-0.235382	0.295124	0.790269	0.425119	1	1
chr15.33615902.C.T	rs12593288	C	Severity	CAV	T	RYR3	250.23	Type 2 diabetes with ophthalmic manifestations	endocrine/metabolic	403	10245	0.0794811	0.0996556	1.08273	0.425127	1	1
chr4.71742666.T.G	rs2282679	G	Severity	CAV	G	GC	585.31	Renal dialysis	genitourinary	334	13072	-0.0816385	0.102361	0.921605	0.425128	1	1
chr10.43519603.G.T	rs10793436	G	Severity	CAV	T	-	763	Thoracic or lumbosacral neuritis or radiculitis, unspecified	symptoms	933	12118	-0.0393275	0.0493103	0.961436	0.425132	1	1
chr2.191909428.G.A	rs147509469	A	Risk factor for females	CAV	A	CAVIN2-AS1	255	Disorders of adrenal glands	endocrine/metabolic	189	14604	-0.46587	0.584129	0.627589	0.425133	1	1
chr10.52771475.C.T	rs1800450	T	Severity	CAV	T	MBL2	306	Other mental disorder	mental disorders	386	9365	-0.0866589	0.108658	0.91699	0.425137	1	1
chr3.38894643.C.T	rs33985936	T	Severity	CAV	T	SCN11A	442.1	Aortic aneurysm	circulatory system	172	13464	0.10425	0.130715	1.10988	0.425139	1	1
chr3.148742201.A.C	rs5186	C	Severity	CAV	C	AGTR1	569.2	Gastrointestinal complications	digestive	169	14829	-0.113935	0.14286	0.892316	0.425145	1	1
chrX.15592465.T.A	rs73195521	A	Severity	CAV	A	ACE2	071	Human immunodeficiency virus [HIV] disease	infectious diseases	1238	11201	-0.828964	1.03943	0.436501	0.42515	1	1
chr10.8988345.A.T	rs71481792	A	Severity	CAV	T	-	426.2	Atrioventricular [AV] block	circulatory system	108	11874	-0.136024	0.170561	0.872821	0.425154	1	1
chr6.31575254.G.A	rs1800629	A	Risk factor*Conflicting; Severity*Conflicting; Protective*Conflicting	CAV-FE	A	TNF	368.9	Subjective visual disturbances	sense organs	137	14377	-0.184434	0.231265	0.831575	0.42516	1	1
chr1.161509955.A.G	rs1801274	G	Severity	CAV	A	FCGR2A	598	Abnormal findings on examination of urine	genitourinary	254	15297	-0.0731303	0.0917037	0.92948	0.425182	1	1
chr2.127137039.A.G	rs744373	G	Severity	CAV	G	-	396	Abnormal heart sounds	circulatory system	471	14590	-0.0545676	0.0684268	0.946895	0.425185	1	1
chr5.32750877.T.C	rs1173773	C	Protective	CAV	C	NPR3	694	Dyschromia and Vitiligo	dermatologic	284	13396	0.0698461	0.0875861	1.07234	0.425186	1	1
chr1.173115604.T.G	rs17300100	G	Severity	CAV	G	-	686	Other local infections of skin and subcutaneous tissue	dermatologic	140	13493	0.185437	0.232539	1.20374	0.425193	1	1
chr4.71742666.T.G	rs2282679	G	Severity	CAV	G	GC	327.32	Obstructive sleep apnea	neurological	1166	12306	-0.0442015	0.0554297	0.956761	0.425199	1	1
chr12.132489230.GC.G	rs56106917	G	Severity	CAV	G	FBRSL1	418	Nonspecific chest pain	circulatory system	2730	11096	-0.0269964	0.033856	0.973365	0.425225	1	1
chr21.41473715.C.A	rs2298661	A	Protective	CAV-FE	A	TMPRSS2	562.2	Diverticulitis	digestive	191	11157	0.10191	0.127805	1.10728	0.425228	1	1
chr4.67910532.T.C	rs9998258	T	Possible functional consequences	FCP + IP	C	TMPRSS11A	695.7	Prurigo and Lichen	dermatologic	133	13461	0.203167	0.254792	1.22528	0.425229	1	1
chr17.63488670.G.A	rs4343	G	Severity; Risk factor	CAV	G	ACE	599.2	Retention of urine	genitourinary	251	11355	0.0754163	0.0945867	1.07833	0.425263	1	1
chr17.45422978.G.C	rs1230082	G	Severity	CAV	G	ARHGAP27	530	Diseases of esophagus	digestive	4039	10630	0.0222237	0.0278729	1.02247	0.425263	1	1
chr4.25613313.G.A	-	HLA-A*02:02	Protective	IP	A	HLA-A	514	Abnormal findings examination of lungs	respiratory	396	15009	-0.0812695	0.101928	0.921945	0.425263	1	1
chr16.78590128.A.G	rs72803978	A	Severity	CAV	G	WWOX	429.2	Abnormal function study of cardiovascular system	circulatory system	182	13856	0.207542	0.260301	1.23065	0.425266	1	1
chrX.12889539.C.G	rs3853839	G	Severity; Risk factor	CAV-FE	G	TLR7	280	Iron deficiency anemias	hematopoietic	1321	11073	0.0394285	0.0494523	1.04022	0.425275	1	1
chr12.132489230.GC.G	rs56106917	G	Severity	CAV	G	FBRSL1	681.7	Cellulitis and abscess of trunk	dermatologic	104	13636	0.118578	0.148724	1.12589	0.425277	1	1
chr6.158608455.C.T	rs117665206	T	Severity	CAV	T	TMEM181	939	Atopic/contact dermatitis due to other or unspecified	dermatologic	1079	12589	-0.306931	0.384977	0.735702	0.425294	1	1
chr2.45584979.T.C	-	HLA-A*02:02	Protective	IP	C	HLA-A	425	Cardiomyopathy	circulatory system	375	15631	-0.0630923	0.0791358	0.938857	0.425297	1	1
chr5.123497022.T.C	rs62377777	T	Severity	CAV	C	-	433.2	Occlusion of cerebral arteries	circulatory system	531	14774	-0.0623604	0.0782182	0.939544	0.425299	1	1
chr19.31533051.C.A	rs8105499	C	Severity	CAV	A	LINC02841	579.8	Nonspecific abnormal findings in stool contents	digestive	117	13806	0.123883	0.155386	1.13188	0.425302	1	1
chr9.87724615.A.G	rs3128509	A;G	Possible functional consequences	FCP + IP	A	CTSL	196	Radiotherapy	neoplasms	217	14316	0.080743	0.101277	1.08409	0.425307	1	1
chr12.8608014.A.G	rs11613792	A	Severity	CAV	G	AICDA	627.2	Symptomatic menopause	genitourinary	287	11713	-0.0992953	0.124548	0.905475	0.42531	1	1
chr9.78543197.A.G	rs7027911	A	Severity	CAV	G	-	038	Septicemia	infectious diseases	169	14707	0.0905572	0.113589	1.09478	0.425316	1	1
chr5.131995059.C.T	rs56162149	T	Severity	CAV-FE	T	ACSL6	763	Thoracic or lumbosacral neuritis or radiculitis, unspecified	symptoms	951	12684	0.0449295	0.0563569	1.04595	0.425316	1	1
chr17.49863303.C.T	rs77534576	T	Severity	CAV	T	-	296.22	Major depressive disorder	mental disorders	3105	9344	-0.0679757	0.0852663	0.934283	0.425326	1	1
chr9.132278286.T.C	rs11243705	C	Severity	CAV	C	SETX	284	Aplastic anemia	hematopoietic	143	11735	0.128309	0.160949	1.1369	0.425334	1	1
chr4.67964168.T.A	rs720009	A	Possible functional consequences	FCP + IP	A	TMPRSS11A	790.6	Other abnormal blood chemistry	symptoms	1286	13570	-0.0790111	0.0991122	0.92403	0.425341	1	1
chr12.6845711.C.T	rs5443	T	protective	CAV	T	CDCA3	365.1	Open-angle glaucoma	sense organs	130	13902	0.103791	0.130196	1.10937	0.425342	1	1
chrX.15587729.C.T	rs4646140	T	Severity	CAV	T	ACE2	994	Sepsis and SIRS	injuries & poisonings	142	15897	-0.367324	0.460782	0.692585	0.42535	1	1
chr15.33615902.C.T	rs12593288	C	Severity	CAV	T	RYR3	694.2	Other dyschromia	dermatologic	244	13299	-0.102636	0.12875	0.902456	0.425353	1	1
chr9.87726151.C.T	rs41312184	C;T	Possible functional consequences	FCP + IP	T	CTSL	368	Visual disturbances	sense organs	567	14375	0.158976	0.199426	1.17231	0.425354	1	1
chr6.32623820.T.C	rs9271609	T	Severity	CAV	C	HLA-DQA1	252	Disorders of parathyroid gland	endocrine/metabolic	260	14624	0.0765609	0.0960429	1.07957	0.425362	1	1
chr3.148742201.A.C	rs5186	C	Severity	CAV	C	AGTR1	418.1	Precordial pain	circulatory system	281	11100	0.0827967	0.103867	1.08632	0.425367	1	1
chr1.155133406.T.G	rs4971066	G	Risk factor	CAV	G	EFNA1	110.13	Dermatophytosis of the body	infectious diseases	202	12145	-0.100778	0.126423	0.904134	0.425368	1	1
chr16.3500977.C.G	rs2301762	G	Severity	CAV	G	CLUAP1	112.3	Candidiasis of skin and nails	infectious diseases	126	12167	-0.262889	0.32979	0.768827	0.42537	1	1
chr12.8058591.T.C	rs7842	C	Risk factor; Severity	CAV	C	C3AR1	605	Erectile dysfunction [ED]	genitourinary	642	14175	-0.0532324	0.066782	0.94816	0.425389	1	1
chr3.141689849.A.G	rs6440031	G	Severity	CAV	A	LINC02618	611	Abnormal findings on mammogram or breast exam	genitourinary	869	12220	0.0865967	0.108639	1.09046	0.425391	1	1
chr19.39248147.C.T	rs12979860	C	Severity (C allele)*Conflicting; Risk factor (T allele)*Conflicting	CAV	T	IFNL4	380.4	Impacted cerumen	sense organs	340	14788	0.0629065	0.078919	1.06493	0.425391	1	1
chr9.132278286.T.C	rs11243705	C	Severity	CAV	C	SETX	785	Abdominal pain	symptoms	3605	9604	0.0321476	0.0403309	1.03267	0.425395	1	1
chr13.73984368.C.T	rs12871414	C	Severity	CAV	T	KLF12	371.3	Inflammation of eyelids	sense organs	204	13401	-0.100391	0.125946	0.904484	0.425396	1	1
chr17.63488670.G.A	rs4343	G	Severity; Risk factor	CAV	G	ACE	282	Hereditary hemolytic anemias	hematopoietic	112	11885	-0.116598	0.146281	0.889943	0.425402	1	1
chr17.27263807.T.C	rs60811869	C	Severity	CAV	C	-	367	Disorders of refraction and accommodation; blindness and low vision	sense organs	746	13980	0.111039	0.139307	1.11744	0.425405	1	1
chr10.52340585.A.T	rs1441121	T	Severity	CAV	A	-	792	Abnormal Papanicolaou smear of cervix and cervical HPV	genitourinary	241	13989	0.0826465	0.103689	1.08616	0.425414	1	1
chr1.3081749.G.A	rs12745140	A	Severity	CAV	A	PRDM16	550.5	Ventral hernia	digestive	298	14821	0.135834	0.170421	1.14549	0.425423	1	1
chr4.67963489.G.A	rs6552134	G	Possible functional consequences	FCP + IP	G	TMPRSS11A	433.3	Cerebral ischemia	circulatory system	308	14667	-0.0698074	0.0875842	0.932573	0.425432	1	1
chr8.73355963.T.C	rs2010843	C	Severity	CAV	C	RDH10-AS1	792	Abnormal Papanicolaou smear of cervix and cervical HPV	genitourinary	249	14242	0.0811906	0.101867	1.08458	0.425434	1	1
chr1.20166359.C.T	rs72663004	T	Severity	CAV	T	PLA2G2C	280.2	Iron deficiency anemia secondary to blood loss (chronic)	hematopoietic	559	11884	0.111939	0.140448	1.11844	0.425443	1	1
chr5.1211624.A.G	rs76067074	G	Severity	CAV-FE	G	SLC6A19	427.2	Atrial fibrillation and flutter	circulatory system	600	11877	-0.118332	0.148471	0.888401	0.425451	1	1
chr5.96909661.C.T	rs150892504	T	Severity	CAV	T	ERAP2	411	Ischemic Heart Disease	circulatory system	2221	13399	-0.407278	0.511023	0.665459	0.425459	1	1
chr16.16924042.C.A	rs1453512	A	Severity	CAV	C	-	261	Vitamin deficiency	endocrine/metabolic	4349	10027	-0.0252502	0.0316822	0.975066	0.42546	1	1
chr1.155197995.A.G	rs41264915	A	Severity	CAV-FE	G	THBS3	112.3	Candidiasis of skin and nails	infectious diseases	126	12239	0.143585	0.180161	1.1544	0.425462	1	1
chr14.72467521.C.T	rs12587980	T	Severity	CAV	T	RGS6	289.4	Lymphadenitis	hematopoietic	252	14118	-0.0757363	0.0950309	0.927061	0.425471	1	1
chr14.76832814.C.CT	rs34279101	CT	Severity	CAV	CT	LRRC74A	627.1	Postmenopausal bleeding	genitourinary	283	12320	-0.101469	0.12732	0.903509	0.425473	1	1
chr13.33129529.C.G	rs34425674	G	Risk factor	CAV	G	STARD13	537	Other disorders of stomach and duodenum	digestive	164	14318	-0.569476	0.714571	0.565822	0.425481	1	1
chr4.67910402.G.A	rs4860265	G	Possible functional consequences	FCP + IP	G	TMPRSS11A	038	Septicemia	infectious diseases	170	14528	0.0885282	0.111084	1.09257	0.425482	1	1
chr9.87726151.C.T	rs41312184	C;T	Possible functional consequences	FCP + IP	T	CTSL	366.2	Senile cataract	sense organs	861	14108	0.130809	0.164138	1.13975	0.425484	1	1
chr10.52771482.G.A	rs5030737	A	Potential functional effect on protein	FCP + IP	A	MBL2	110.12	Althete's foot	infectious diseases	514	12268	0.146622	0.183981	1.15792	0.425484	1	1
chrX.15587729.C.T	rs4646140	T	Severity	CAV	T	ACE2	252.1	Hyperparathyroidism	endocrine/metabolic	231	14612	-0.230625	0.289388	0.794037	0.425485	1	1
chr10.98166813.G.T	rs10786398	T	Severity	CAV	T	R3HCC1L	277.5	Other disorders of lipoid metabolism	endocrine/metabolic	100	15055	0.127907	0.160501	1.13645	0.425494	1	1
chr17.45422978.G.C	rs1230082	G	Severity	CAV	G	ARHGAP27	292	Neurological disorders	mental disorders	862	14125	0.0416285	0.0522373	1.04251	0.425502	1	1
chrX.15564142.G.A	rs147311723	A	Severity	CAV	A	ACE2	588	Disorders resulting from impaired renal function	genitourinary	196	13070	0.582853	0.731405	1.79114	0.425512	1	1
chr17.15965007.C.T	rs8081547	T	Risk factor	FCP + IP	T	ADORA2B	339	Other headache syndromes	neurological	895	12800	0.0509791	0.0639725	1.0523	0.425514	1	1
chr3.141689849.A.G	rs6440031	G	Severity	CAV	A	LINC02618	279.7	Other immunological findings	endocrine/metabolic	706	13741	0.0893144	0.112079	1.09342	0.425518	1	1
chr2.216660263.A.C	rs2270360	A	Severity	CAV	C	IGFBP2	580	Nephritis; nephrosis; renal sclerosis	genitourinary	275	12140	0.0811123	0.101787	1.08449	0.425519	1	1
chr4.67964168.T.A	rs720009	A	Possible functional consequences	FCP + IP	A	TMPRSS11A	277	Other disorders of metabolism	endocrine/metabolic	364	15105	-0.139784	0.175415	0.869546	0.425525	1	1
chr12.47903511.T.C	rs11574018	C	Severity	CAV	C	VDR	512.9	Other dyspnea	respiratory	1958	8804	0.951279	1.19377	2.58902	0.425528	1	1
chrX.12889539.C.G	rs3853839	G	Severity; Risk factor	CAV-FE	G	TLR7	430	Intracranial hemorrhage	circulatory system	104	13863	0.136684	0.171532	1.14647	0.425543	1	1
chr1.12207235.C.T	rs3397	T	Severity	CAV-FE	C	TNFRSF1B	362.2	Degeneration of macula and posterior pole of retina	sense organs	282	10918	-0.0733174	0.0920104	0.929306	0.425545	1	1
chr9.21206606.C.G	rs28368148	G	Severity	CAV-FE	G	IFNA10	585	Renal failure	genitourinary	1535	13055	0.239824	0.300972	1.27103	0.425549	1	1
chr20.1135233.C.T	rs141024057	T	Severity	CAV	T	PSMF1	110.1	Dermatophytosis	infectious diseases	1500	12268	-0.591459	0.742273	0.553519	0.425555	1	1
chr3.27146807.G.A	rs17317135	G	Severity	CAV	A	NEK10	272.13	Mixed hyperlipidemia	endocrine/metabolic	1610	8692	0.0931835	0.116945	1.09766	0.42556	1	1
chr6.52200448.A.G	rs13192246	G	Severity	CAV	A	-	735	Acquired foot deformities	musculoskeletal	387	14742	-0.0663413	0.0832604	0.935811	0.425571	1	1
chr1.109740350.G.T	rs1332018	T	Risk factor; Severity	CAV	G	GSTM3	564	Functional digestive disorders	digestive	480	11257	-0.0565615	0.0709873	0.945008	0.425577	1	1
chr17.35880776.C.T	rs2107538	T	Risk factor; Severity	FCP	T	CCL5	599	Other symptoms/disorders or the urinary system	genitourinary	2588	11301	-0.0292106	0.0366611	0.971212	0.425582	1	1
chr7.128938247.T.G	rs10488631	TCTA haplotype	Severity in European-Americans	CAV	T	IRF5	627.3	Postmenopausal atrophic vaginitis	genitourinary	313	12339	0.0672029	0.0843446	1.06951	0.425586	1	1
chrX.15581240.G.A	rs147464721	A	Severity	CAV	A	ACE2	721.2	Spondylosis with myelopathy	musculoskeletal	101	13708	0.794493	0.99716	2.21332	0.425593	1	1
chr1.161509955.A.G	rs1801274	G	Severity	CAV	A	FCGR2A	535.1	Acute gastritis	digestive	129	13946	0.102147	0.128206	1.10755	0.425601	1	1
chrX.12889539.C.G	rs3853839	G	Severity; Risk factor	CAV-FE	G	TLR7	289.3	Personal history of diseases of blood and blood-forming organs	hematopoietic	268	13279	-0.0911747	0.114435	0.912858	0.425604	1	1
chr12.47902438.G.T	rs11574024	T	Severity	CAV	T	VDR	288.1	Decreased white blood cell count	hematopoietic	210	14159	0.186901	0.234583	1.20551	0.425605	1	1
chr9.78543197.A.G	rs7027911	A	Severity	CAV	G	-	368.9	Subjective visual disturbances	sense organs	137	14304	0.100563	0.12622	1.10579	0.425608	1	1
chr1.156125675.T.C	rs581342	C	Severity	CAV	C	LMNA	496.2	Chronic bronchitis	respiratory	378	11677	0.0790451	0.0992119	1.08225	0.425608	1	1
chr6.31575324.G.A	rs361525	G	Severity	CAV-FE	A	TNF	695.7	Prurigo and Lichen	dermatologic	133	13469	0.222432	0.279182	1.24911	0.42561	1	1
chr15.60902209.A.G	rs4774377	G	Risk factor	CAV-FE	G	RORA	483	Acute bronchitis and bronchiolitis	respiratory	167	13818	0.0922357	0.115769	1.09662	0.425612	1	1
chr9.78543197.A.G	rs7027911	A	Severity	CAV	G	-	801	Fracture of ankle and foot	injuries & poisonings	106	14302	-0.115696	0.145215	0.890746	0.425613	1	1
chr10.28606315.C.T	rs12773860	T	Severity	CAV	T	WAC	401.2	Hypertensive heart and/or renal disease	circulatory system	231	8317	0.159946	0.200761	1.17345	0.425626	1	1
chr21.41660268.A.T	rs2252109	A	Severity	CAV	A	-	585.32	End stage renal disease	genitourinary	481	12219	-0.0545138	0.0684253	0.946945	0.42563	1	1
chr5.142872984.C.T	rs10039856	C	Severity	CAV	T	ARHGAP26	250.1	Type 1 diabetes	endocrine/metabolic	236	10314	0.0922219	0.115756	1.09661	0.425632	1	1
chr4.186083346.C.T	rs121434431	T	Severity	CAV-FE	T	TLR3	110.1	Dermatophytosis	infectious diseases	1500	12269	0.907826	1.1395	2.47893	0.425632	1	1
chr5.86011821.T.G	rs4424029	G	Severity	CAV	G	-	381	Otitis media and Eustachian tube disorders	sense organs	194	14570	0.0832472	0.104498	1.08681	0.42566	1	1
chr10.52340585.A.T	rs1441121	T	Severity	CAV	A	-	339	Other headache syndromes	neurological	897	12958	0.0443763	0.0557065	1.04538	0.425678	1	1
chr17.63488670.G.A	rs4343	G	Severity; Risk factor	CAV	G	ACE	530.11	GERD	digestive	3905	10763	0.0228195	0.0286463	1.02308	0.425686	1	1
chr3.101705614.T.C	rs11919389	C	Risk factor	CAV	C	PDCL3P4	585.4	Chronic kidney disease, Stage I or II	genitourinary	299	13030	-0.0761406	0.0955828	0.926686	0.425687	1	1
chr5.142872984.C.T	rs10039856	C	Severity	CAV	T	ARHGAP26	726.3	Bursitis	musculoskeletal	115	11508	0.131433	0.164998	1.14046	0.425698	1	1
chr6.158608455.C.T	rs117665206	T	Severity	CAV	T	TMEM181	721.1	Spondylosis without myelopathy	musculoskeletal	952	13714	0.253236	0.317917	1.28819	0.425715	1	1
chr13.102695866.A.G	rs599976	G	Severity	CAV-FE	G	METTL21C	574.1	Cholelithiasis	digestive	473	15190	-0.0879713	0.110443	0.915787	0.425721	1	1
chr13.23084699.A.G	rs1984162	G	Severity	CAV	G	-	507	Pleurisy; pleural effusion	respiratory	137	15191	-0.122742	0.154095	0.884492	0.425722	1	1
chr14.76832814.C.CT	rs34279101	CT	Severity	CAV	CT	LRRC74A	724.2	Disorders of coccyx	musculoskeletal	164	13602	-0.1324	0.166222	0.87599	0.425726	1	1
chr5.1211624.A.G	rs76067074	G	Severity	CAV-FE	G	SLC6A19	250	Diabetes mellitus	endocrine/metabolic	4348	10208	-0.0534745	0.0671348	0.94793	0.425728	1	1
chr1.161544752.A.C	rs396991	C	Severity	CAV-FE	C	FCGR3A	251.1	Hypoglycemia	endocrine/metabolic	176	9168	0.0931829	0.11699	1.09766	0.425738	1	1
chr1.196673103.G.A	rs800292	A	Severity	CAV	A	CFH	596	Other disorders of bladder	genitourinary	244	15675	-0.0760975	0.0955441	0.926726	0.425762	1	1
chrX.15581269.T.C	rs138390800	C	May destabilize ACE2 protein structure	FCP + IP	C	ACE2	340	Migraine	neurological	971	13341	0.433005	0.543661	1.54188	0.425764	1	1
chr6.52200448.A.G	rs13192246	G	Severity	CAV	A	-	798	Malaise and fatigue	symptoms	1835	12278	-0.032535	0.0408496	0.967989	0.425766	1	1
chr6.6924962.A.C	rs6933436	C	Severity	CAV	C	-	367.9	Blindness and low vision	sense organs	171	13617	-0.0966543	0.121356	0.90787	0.425769	1	1
chr14.76832814.C.CT	rs34279101	CT	Severity	CAV	CT	LRRC74A	443	Peripheral vascular disease	circulatory system	1439	13351	0.046758	0.0587088	1.04787	0.425777	1	1
chr13.41746691.T.A	rs10507497	A	Severity	CAV-FE	A	VWA8	575	Other biliary tract disease	digestive	185	15162	0.100826	0.126596	1.10608	0.425779	1	1
chr7.22728630.G.T	rs2066992	T	Protective	CAV-FE	T	IL6	721.2	Spondylosis with myelopathy	musculoskeletal	101	13663	0.155935	0.195795	1.16875	0.425789	1	1
chr20.50172836.A.G	rs6122883	G	Severity	CAV-FE	G	LINC01273	339	Other headache syndromes	neurological	915	13141	0.0427331	0.0536566	1.04366	0.425789	1	1
chr9.87724615.A.G	rs3128509	A;G	Possible functional consequences	FCP + IP	A	CTSL	586	Other disorders of the kidney and ureters	genitourinary	716	12811	-0.0469812	0.0589907	0.954105	0.42579	1	1
chr13.22495675.AG.A	rs10714879	A	Severity	CAV	AG	-	649.1	Diabetes or abnormal glucose tolerance complicating pregnancy	pregnancy complications	102	15761	0.122912	0.154332	1.13078	0.425792	1	1
chr4.107694523.TG.T	rs70947091	T	Severity	CAV-FE	T	PAPSS1	840	Sprains and strains	injuries & poisonings	196	14899	-0.096327	0.120951	0.908167	0.425793	1	1
chr1.20166359.C.T	rs72663004	T	Severity	CAV	T	PLA2G2C	458	Hypotension	circulatory system	204	14971	-0.201918	0.253538	0.817162	0.425799	1	1
chr4.106022043.T.C	rs11729561	T	Severity	CAV	C	-	722	Intervertebral disc disorders	musculoskeletal	660	13301	-0.100152	0.125757	0.9047	0.425805	1	1
chr17.27263807.T.C	rs60811869	C	Severity	CAV	C	-	715.1	Sacroiliitis NEC	musculoskeletal	140	14932	0.2316	0.290815	1.26062	0.42581	1	1
chr6.6924962.A.C	rs6933436	C	Severity	CAV	C	-	473	Diseases of the larynx and vocal cords	respiratory	374	10271	-0.0661641	0.0830811	0.935977	0.425811	1	1
chr11.320836.C.T	rs34481144	T	Severity	CAV	T	IFITM3	555.1	Regional enteritis	digestive	112	10928	-0.132433	0.166295	0.875962	0.425815	1	1
chr5.174562335.T.A	rs2220543	T	Severity	CAV	A	SUMO2P6	216.1	Screening for malignant neoplasms of the skin	neoplasms	237	14551	0.0767673	0.0963965	1.07979	0.425817	1	1
chr5.124614711.G.T	rs4240376	G	Severity	CAV	T	-	585.31	Renal dialysis	genitourinary	334	13068	-0.0751199	0.0943279	0.927632	0.425818	1	1
chr12.47844974.A.G	rs731236	AG and AA genotype	Severity	CAV	G	VDR	562	Diverticulosis and diverticulitis	digestive	422	11250	0.0624143	0.0783778	1.0644	0.425842	1	1
chr14.35401887.C.T	rs696	CC genotype	Severity	CAV	T	NFKBIA	292.2	Mild cognitive impairment	mental disorders	112	14256	-0.114232	0.143451	0.892051	0.425849	1	1
chr21.41465040.G.A	rs17001042	A	Possible functional consequences	FCP + IP	A	TMPRSS2	561	Symptoms involving digestive system	digestive	1711	11251	0.0822677	0.103312	1.08575	0.425854	1	1
chr1.3081749.G.A	rs12745140	A	Severity	CAV	A	PRDM16	579.8	Nonspecific abnormal findings in stool contents	digestive	117	13819	0.209897	0.263592	1.23355	0.425861	1	1
chr1.109740350.G.T	rs1332018	T	Risk factor; Severity	CAV	G	GSTM3	276.13	Hyperpotassemia	endocrine/metabolic	621	14131	0.0506837	0.0636531	1.05199	0.425887	1	1
chr3.141689849.A.G	rs6440031	G	Severity	CAV	A	LINC02618	512.7	Shortness of breath	respiratory	3101	7916	0.0535007	0.067191	1.05496	0.425888	1	1
chr1.12192898.T.G	rs1061622	T	Severity	CAV-FE	G	TNFRSF1B	426.2	Atrioventricular [AV] block	circulatory system	110	12046	0.141734	0.178003	1.15227	0.42589	1	1
chr2.136948486.A.G	rs7605851	G	Severity	CAV-FE	G	THSD7B	531	Peptic ulcer (excl. esophageal)	digestive	277	15824	-0.0994312	0.124878	0.905352	0.425902	1	1
chr5.132485305.G.A	rs17622656	A	Risk factor	FCP + IP	A	IRF1	697	Sarcoidosis	dermatologic	128	13435	0.11996	0.150664	1.12745	0.425908	1	1
chr4.188627868.CTCT.C	rs1734523522	C	Severity	CAV	C	LINC01060	530.11	GERD	digestive	3866	10608	0.0397654	0.0499431	1.04057	0.425908	1	1
chr17.63488670.G.A	rs4343	G	Severity; Risk factor	CAV	G	ACE	280.1	Iron deficiency anemias, unspecified or not due to blood loss	hematopoietic	1157	11885	-0.0368379	0.0462666	0.963832	0.42591	1	1
chr2.162267541.C.T	rs1990760	T	Risk factor; Severity	CAV	T	IFIH1	801	Fracture of ankle and foot	injuries & poisonings	106	14307	-0.121106	0.152105	0.88594	0.425916	1	1
chr5.1211624.A.G	rs76067074	G	Severity	CAV-FE	G	SLC6A19	454.1	Varicose veins of lower extremity	circulatory system	984	12398	-0.0935397	0.117483	0.910702	0.425916	1	1
chr17.8109899.C.T	rs151256885	T	Severity	CAV	T	ALOXE3	735	Acquired foot deformities	musculoskeletal	386	14796	-0.2117	0.26589	0.809207	0.425918	1	1
chr1.20166359.C.T	rs72663004	T	Severity	CAV	T	PLA2G2C	429.3	Symptoms involving cardiovascular system	circulatory system	333	13891	0.139024	0.174613	1.14915	0.425925	1	1
chr4.106022043.T.C	rs11729561	T	Severity	CAV	C	-	279.7	Other immunological findings	endocrine/metabolic	733	14568	0.0865362	0.108689	1.09039	0.425927	1	1
chr17.63488670.G.A	rs4343	G	Severity; Risk factor	CAV	G	ACE	686	Other local infections of skin and subcutaneous tissue	dermatologic	142	13656	0.0975989	0.122584	1.10252	0.425928	1	1
chr4.69615987.C.T	rs7688383	T	Loss of smell and taste	CAV	T	UGT2A1	735.2	Acquired toe deformities	musculoskeletal	195	14644	0.0867377	0.108943	1.09061	0.425929	1	1
chr1.20166359.C.T	rs72663004	T	Severity	CAV	T	PLA2G2C	509	Respiratory failure, insufficiency, arrest	respiratory	131	15220	-0.247678	0.311097	0.780612	0.42595	1	1
chr10.8988345.A.T	rs71481792	A	Severity	CAV	T	-	427.21	Atrial fibrillation	circulatory system	556	11874	-0.0617219	0.0775274	0.940144	0.425957	1	1
chr17.15965007.C.T	rs8081547	T	Risk factor	FCP + IP	T	ADORA2B	300.12	Agorophobia, social phobia, and panic disorder	mental disorders	340	8977	0.0789277	0.0991393	1.08213	0.425957	1	1
chr1.12207235.C.T	rs3397	T	Severity	CAV-FE	C	TNFRSF1B	261.4	Vitamin D deficiency	endocrine/metabolic	3245	8200	-0.0254571	0.0319773	0.974864	0.425974	1	1
chr5.86011821.T.G	rs4424029	G	Severity	CAV	G	-	800	Fracture of lower limb	injuries & poisonings	181	14268	-0.088131	0.110703	0.915641	0.425974	1	1
chr16.16924042.C.A	rs1453512	A	Severity	CAV	C	-	071	Human immunodeficiency virus [HIV] disease	infectious diseases	1228	11090	-0.0414211	0.05203	0.959425	0.425974	1	1
chr3.148742201.A.C	rs5186	C	Severity	CAV	C	AGTR1	745	Pain in joint	musculoskeletal	4487	9116	0.0263571	0.0331082	1.02671	0.425979	1	1
chr10.8988345.A.T	rs71481792	A	Severity	CAV	T	-	327.3	Sleep apnea	neurological	1256	12122	-0.0403311	0.0506631	0.960471	0.425995	1	1
chr2.162044379.C.T	rs3788979	T	Risk factor	CAV	T	DPP4	735.3	Hallux valgus (Bunion)	musculoskeletal	110	14659	0.15066	0.189258	1.1626	0.426	1	1
chr14.55263686.C.T	rs10140801	T	Severity	CAV-FE	T	FBXO34-AS1	338.1	Acute pain	neurological	488	10909	-0.0546639	0.0686691	0.946803	0.426004	1	1
chr12.106231175.T.A	rs12823094	A	Severity	CAV	A	-	528	Diseases of the oral soft tissues, excluding lesions specific for gingiva and tongue	digestive	188	14780	0.110375	0.138659	1.1167	0.426021	1	1
chr13.33129529.C.G	rs34425674	G	Risk factor	CAV	G	STARD13	690	Erythematosquamous dermatosis	dermatologic	306	13446	0.272052	0.341776	1.31266	0.426035	1	1
chr13.33129529.C.G	rs34425674	G	Risk factor	CAV	G	STARD13	690.1	Seborrheic dermatitis	dermatologic	306	13446	0.272052	0.341776	1.31266	0.426035	1	1
chr22.41925447.G.A	rs61756766	A	Severity	CAV	A	TNFRSF13C	401.3	Other hypertensive complications	circulatory system	205	8385	-0.461112	0.579299	0.630582	0.426042	1	1
chr17.31410594.G.A	rs178840	G	Severity	CAV	G	RAB11FIP4	610	Benign mammary dysplasias	genitourinary	266	11936	-0.0714693	0.0897878	0.931025	0.426043	1	1
chr6.31575324.G.A	rs361525	G	Severity	CAV-FE	A	TNF	949	Allergies, other	injuries & poisonings	542	12589	-0.12435	0.156224	0.88307	0.426046	1	1
chr1.244873270.T.C	rs12130553	C	Severity	CAV	T	-	622.1	Polyp of corpus uteri	genitourinary	110	13478	-0.113134	0.142134	0.893031	0.426048	1	1
chr2.181488719.A.C	rs2034831	C	Severity	CAV	C	ITGA4	720	Spinal stenosis	musculoskeletal	231	13613	0.154209	0.193739	1.16674	0.426052	1	1
chr15.60902209.A.G	rs4774377	G	Risk factor	CAV-FE	G	RORA	599.2	Retention of urine	genitourinary	246	11171	0.0778861	0.0978534	1.081	0.426063	1	1
chr10.76490426.T.C	rs114026383	C	Risk factor for European population	CAV	C	LRMDA	588.2	Secondary hyperparathyroidism (of renal origin)	genitourinary	189	13066	0.312153	0.392181	1.36636	0.426066	1	1
chr9.132278286.T.C	rs11243705	C	Severity	CAV	C	SETX	695	Erythematous conditions	dermatologic	699	13302	-0.063497	0.0797784	0.938477	0.42608	1	1
chr21.41660268.A.T	rs2252109	A	Severity	CAV	A	-	619	Noninflammatory female genital disorders	genitourinary	1117	12925	-0.037618	0.0472644	0.963081	0.426086	1	1
chr22.41925447.G.A	rs61756766	A	Severity	CAV	A	TNFRSF13C	703	Diseases of nail, NOS	dermatologic	124	14012	-0.564862	0.709715	0.568439	0.42609	1	1
chr1.161544752.A.C	rs396991	C	Severity	CAV-FE	C	FCGR3A	599.8	Other symptoms involving urinary system	genitourinary	138	10874	0.103612	0.130183	1.10917	0.426093	1	1
chr21.41509390.C.G	rs12626358	G	Possible functional consequences	FCP + IP	G	TMPRSS2	279.7	Other immunological findings	endocrine/metabolic	748	14858	0.0506527	0.0636426	1.05196	0.426094	1	1
chr7.54580201.A.C	rs622568	C	Severity; Risk factor	CAV-FE	C	-	153	Colorectal cancer	neoplasms	368	14247	0.0693933	0.0871893	1.07186	0.426095	1	1
chr4.68840276.G.A	rs115162070	G	Severity	CAV	A	-	722	Intervertebral disc disorders	musculoskeletal	687	13647	0.104357	0.13112	1.11	0.426099	1	1
chr3.101705614.T.C	rs11919389	C	Risk factor	CAV	C	PDCL3P4	362.26	Macular puckering of retina	sense organs	130	13630	0.109003	0.13696	1.11517	0.426105	1	1
chr22.43928847.C.G	rs738409	G	Protective*Conflicting; Severity*Conflicting	CAV	G	PNPLA3	443.9	Peripheral vascular disease, unspecified	circulatory system	1087	13255	-0.0411033	0.0516463	0.95973	0.426113	1	1
chr22.19963748.G.A	rs4680	A	Risk factor	FCP	A	COMT	738	Other acquired musculoskeletal deformity	musculoskeletal	120	14875	-0.107578	0.135172	0.898007	0.426115	1	1
chr5.180810828.C.T	rs113791144	T	Severity	CAV	T	-	443	Peripheral vascular disease	circulatory system	1443	13455	0.0543606	0.0683051	1.05587	0.426119	1	1
chr14.74952741.A.G	rs2268616	G	Risk factor	CAV	G	PGF	110.11	Dermatophytosis of nail	infectious diseases	1006	11904	0.0719631	0.0904247	1.07462	0.426128	1	1
chrX.15586459.TAAATC.T	rs755766792	T	Severity	CAV	T	ACE2	743.1	Osteoporosis	musculoskeletal	1163	14347	0.426434	0.535833	1.53178	0.426129	1	1
chr17.42362183.A.G	rs744166	G	Risk factor; Severity	CAV	G	STAT3	277.5	Other disorders of lipoid metabolism	endocrine/metabolic	102	15159	0.117225	0.147301	1.12437	0.426136	1	1
chr4.24511798.A.G	rs73246461	G	Severity	CAV	G	-	977	Personal history of allergy to medicinal agents	injuries & poisonings	323	14974	-0.0840827	0.105656	0.919355	0.426138	1	1
chr7.22548762.C.T	rs13227460	T	Severity	CAV	T	STEAP1B	245.2	Chronic thyroiditis	endocrine/metabolic	244	12948	0.094398	0.118618	1.099	0.426139	1	1
chr7.22548762.C.T	rs13227460	T	Severity	CAV	T	STEAP1B	245.21	Chronic lymphocytic thyroiditis	endocrine/metabolic	244	12948	0.094398	0.118618	1.099	0.426139	1	1
chr19.52830722.G.A	rs10411226	G	Severity	CAV	G	ZNF28	614.52	Vaginitis and vulvovaginitis	genitourinary	320	12999	-0.0688445	0.0865082	0.933472	0.426139	1	1
chr7.117611595.T.G	rs150212784	G	Severity	CAV	G	CFTR	697	Sarcoidosis	dermatologic	128	13468	0.814362	1.02331	2.25774	0.426143	1	1
chr2.195994321.C.T	rs191631470	T	Severity	CAV	T	DNAH7	624.9	stress incontinence, female	genitourinary	347	15371	0.370543	0.465621	1.44852	0.426146	1	1
chr21.41508701.T.G	rs4283504	T	Possible functional consequences	FCP + IP	T	TMPRSS2	939	Atopic/contact dermatitis due to other or unspecified	dermatologic	1060	12317	-0.0624114	0.0784259	0.939496	0.426148	1	1
chr17.49863303.C.T	rs77534576	T	Severity	CAV	T	-	590	Pyelonephritis	genitourinary	131	12596	0.226748	0.284932	1.25451	0.42615	1	1
chr6.160731787.C.T	rs4252128	T	Potential functional effect on protein	FCP + IP	T	PLG	252.1	Hyperparathyroidism	endocrine/metabolic	231	14611	0.26803	0.33681	1.30739	0.426154	1	1
chr2.195994321.C.T	rs191631470	T	Severity	CAV	T	DNAH7	425	Cardiomyopathy	circulatory system	376	15664	-0.570709	0.717171	0.565125	0.426161	1	1
chr1.20166359.C.T	rs72663004	T	Severity	CAV	T	PLA2G2C	433.3	Cerebral ischemia	circulatory system	311	14831	0.142851	0.179514	1.15356	0.426167	1	1
chr2.167953627.G.A	rs7595310	A	Severity	CAV-FE	A	STK39	724	Other and unspecified disorders of back	musculoskeletal	292	13508	-0.0741224	0.0931471	0.928558	0.426174	1	1
chr9.30504351.C.T	rs17775810	TT genotype	Protective	CAV	T	LINC01242	379	Other disorders of eye	sense organs	456	13481	0.0741551	0.093189	1.07697	0.426178	1	1
chr3.146517122.G.A	rs343320	A	Severity	CAV-FE	A	PLSCR1	295	Schizophrenia and other psychotic disorders	mental disorders	318	9336	0.128038	0.160906	1.1366	0.426188	1	1
chr9.87724615.A.G	rs3128509	A;G	Possible functional consequences	FCP + IP	A	CTSL	585.32	End stage renal disease	genitourinary	496	12811	-0.0556437	0.0699278	0.945876	0.426189	1	1
chr1.155175305.G.A	rs7528026	A	Severity	CAV	A	TRIM46	459.9	Circulatory disease NEC	circulatory system	249	14947	-0.287926	0.361843	0.749817	0.426194	1	1
chrX.15599938.A.G	rs2106809	G	Severity	CAV	G	ACE2	429.2	Abnormal function study of cardiovascular system	circulatory system	183	13893	0.110072	0.138331	1.11636	0.426198	1	1
chr17.9267091.C.T	rs34761447	C	Severity	CAV	T	STX8	443.7	Peripheral angiopathy in diseases classified elsewhere	circulatory system	541	13353	0.113755	0.142961	1.12048	0.426204	1	1
chr10.89010241.T.C	rs982764	T	Severity	CAV-FE	C	FAS	433.31	Transient cerebral ischemia	circulatory system	295	14739	-0.0723271	0.090897	0.930227	0.426204	1	1
chr19.50259161.A.G	rs1651553	G	Severity	CAV	A	MYH14	743.1	Osteoporosis	musculoskeletal	1150	14162	0.0432622	0.0543702	1.04421	0.426209	1	1
chr11.71456403.G.T	rs12785878	G	Severity	CAV	T	NADSYN1	464	Acute sinusitis	respiratory	234	11124	0.0768631	0.0965999	1.07989	0.426215	1	1
chr6.160731787.C.T	rs4252128	T	Potential functional effect on protein	FCP + IP	T	PLG	622.1	Polyp of corpus uteri	genitourinary	130	15722	0.327709	0.411862	1.38779	0.42622	1	1
chr6.45737076.T.A	rs16873740	A	Severity	CAV	A	-	550	Abdominal hernia	digestive	931	14948	0.0519348	0.0652713	1.05331	0.42622	1	1
chr6.45737076.T.A	rs16873740	A	Severity	CAV	A	-	275	Disorders of mineral metabolism	endocrine/metabolic	477	15496	-0.0727334	0.0914109	0.929849	0.426221	1	1
chr6.30887474.G.A	rs4618569	AG genotype	Severity	CAV	A	DDR1	580	Nephritis; nephrosis; renal sclerosis	genitourinary	304	13064	-0.0715742	0.0899552	0.930927	0.426227	1	1
chr1.12192898.T.G	rs1061622	T	Severity	CAV-FE	G	TNFRSF1B	427.3	Other specified cardiac dysrhythmias	circulatory system	275	12046	-0.0971079	0.122047	0.907458	0.426228	1	1
chr17.31410594.G.A	rs178840	G	Severity	CAV	G	RAB11FIP4	290	Delirium dementia and amnestic and other cognitive disorders	mental disorders	384	12708	0.0649663	0.0816506	1.06712	0.426228	1	1
chr14.76832814.C.CT	rs34279101	CT	Severity	CAV	CT	LRRC74A	743.11	Osteoporosis NOS	musculoskeletal	1118	14233	-0.0566107	0.0711494	0.944962	0.42623	1	1
chr1.20166359.C.T	rs72663004	T	Severity	CAV	T	PLA2G2C	426.91	Cardiac pacemaker in situ	circulatory system	182	12058	0.192596	0.242062	1.21239	0.426237	1	1
chrX.15602217.T.C	rs190509934	C	Protective	CAV	C	ACE2	280	Iron deficiency anemias	hematopoietic	1398	11881	0.180658	0.22706	1.19801	0.42624	1	1
chr2.36677870.C.A	rs6714112	C	Severity	CAV	A	-	327.4	Insomnia	neurological	1623	12219	0.0444748	0.0558981	1.04548	0.426241	1	1
chr9.133251249.A.G	rs7849280	G	Protective	CAV	G	ABO	250.4	Abnormal glucose	endocrine/metabolic	1083	10363	-0.0589623	0.0741075	0.942742	0.426246	1	1
chr19.50259161.A.G	rs1651553	G	Severity	CAV	A	MYH14	627.2	Symptomatic menopause	genitourinary	307	12257	-0.0782838	0.0983925	0.924702	0.426249	1	1
chr15.33615902.C.T	rs12593288	C	Severity	CAV	T	RYR3	180	Cervical cancer and dysplasia	neoplasms	231	14239	-0.102752	0.129147	0.902351	0.426255	1	1
chr11.320836.C.T	rs34481144	T	Severity	CAV	T	IFITM3	327.3	Sleep apnea	neurological	1248	11933	-0.0406921	0.0511457	0.960125	0.426259	1	1
chr9.30504351.C.T	rs17775810	TT genotype	Protective	CAV	T	LINC01242	580	Nephritis; nephrosis; renal sclerosis	genitourinary	302	12920	-0.0923735	0.116104	0.911765	0.426259	1	1
chr3.38894643.C.T	rs33985936	T	Severity	CAV	T	SCN11A	740.9	Osteoarthrosis NOS	musculoskeletal	1620	12412	-0.040553	0.0509716	0.960258	0.426265	1	1
chr11.126292948.C.T	rs8177374	T	Protective	CAV	T	TIRAP	496.21	Obstructive chronic bronchitis	respiratory	238	11740	-0.134558	0.169129	0.874102	0.426269	1	1
chr17.45422978.G.C	rs1230082	G	Severity	CAV	G	ARHGAP27	318	Tobacco use disorder	mental disorders	1728	12845	0.0302298	0.037997	1.03069	0.426274	1	1
chr17.63488670.G.A	rs4343	G	Severity; Risk factor	CAV	G	ACE	411	Ischemic Heart Disease	circulatory system	2221	13401	0.0294998	0.0370796	1.02994	0.426276	1	1
chr7.22728408.A.G	rs2069837	G	Severity	CAV-FE	G	IL6	195	Cancer, suspected or other	neoplasms	183	14570	-0.153684	0.193177	0.857543	0.426289	1	1
chr14.76832814.C.CT	rs34279101	CT	Severity	CAV	CT	LRRC74A	371	Inflammation of the eye	sense organs	326	13503	0.0885471	0.111302	1.09259	0.426291	1	1
chr2.196087686.G.A	rs2176724	A	Severity	CAV	A	-	364	Corneal opacity and other disorders of cornea	sense organs	143	13887	-0.135369	0.170157	0.873394	0.426291	1	1
chr3.1052111.C.G	rs1504061	G	Severity	CAV	G	-	528	Diseases of the oral soft tissues, excluding lesions specific for gingiva and tongue	digestive	191	15315	0.157307	0.197734	1.17035	0.426295	1	1
chr4.143996657.T.C	rs6840234	C	Protective	FCP + IP	T	GYPB	339	Other headache syndromes	neurological	681	10572	0.0461131	0.0579644	1.04719	0.426298	1	1
chr16.3500977.C.G	rs2301762	G	Severity	CAV	G	CLUAP1	477	Epistaxis or throat hemorrhage	respiratory	178	10479	0.18315	0.230223	1.20099	0.426304	1	1
chr11.784340.C.G	rs7104929	G	Severity	CAV-FE	G	-	199	Neoplasm of uncertain behavior	neoplasms	138	14470	0.101688	0.127825	1.10704	0.426306	1	1
chr19.39248147.C.T	rs12979860	C	Severity (C allele)*Conflicting; Risk factor (T allele)*Conflicting	CAV	T	IFNL4	278.11	Morbid obesity	endocrine/metabolic	1580	9833	-0.0316122	0.0397374	0.968882	0.426307	1	1
chr11.1219991.G.T	rs35705950	T	Protective	CAV	T	MUC5B	071.1	HIV infection, symptomatic	infectious diseases	1130	11147	0.0741848	0.0932534	1.07701	0.426312	1	1
chr2.216660263.A.C	rs2270360	A	Severity	CAV	C	IGFBP2	525	Other diseases of the teeth and supporting structures	digestive	104	14042	-0.139643	0.175542	0.869669	0.426324	1	1
chr1.3081749.G.A	rs12745140	A	Severity	CAV	A	PRDM16	591	Urinary tract infection	genitourinary	1199	12490	-0.0793719	0.0997771	0.923696	0.426327	1	1
chr1.31151182.G.C	rs12083278	C	Severity	CAV	G	-	199	Neoplasm of uncertain behavior	neoplasms	128	13781	-0.109247	0.137336	0.896509	0.426337	1	1
chr6.30887474.G.A	rs4618569	AG genotype	Severity	CAV	A	DDR1	110.12	Althete's foot	infectious diseases	514	12263	-0.0559525	0.0703386	0.945584	0.426338	1	1
chr7.22548762.C.T	rs13227460	T	Severity	CAV	T	STEAP1B	372	Disorders of conjunctiva	sense organs	160	13317	-0.127201	0.159907	0.880556	0.426339	1	1
chr10.51197961.C.A	rs7897633	A	Severity in European-Americans	CAV	C	PRKG1	180.3	Cervical intraepithelial neoplasia [CIN] [Cervical dysplasia]	neoplasms	208	14390	0.0838591	0.105421	1.08748	0.42634	1	1
chr5.174562335.T.A	rs2220543	T	Severity	CAV	A	SUMO2P6	300.12	Agorophobia, social phobia, and panic disorder	mental disorders	350	9292	-0.0655295	0.0823792	0.936571	0.426345	1	1
chr2.162267541.C.T	rs1990760	T	Risk factor; Severity	CAV	T	IFIH1	411	Ischemic Heart Disease	circulatory system	2217	13338	0.0307583	0.0386676	1.03124	0.42635	1	1
chr13.102695866.A.G	rs599976	G	Severity	CAV-FE	G	METTL21C	569.2	Gastrointestinal complications	digestive	169	14827	0.129841	0.163232	1.13865	0.426357	1	1
chr8.38996464.C.A	rs7840270	C	Severity	CAV-FE	A	ADAM9	722.1	Displacement of intervertebral disc	musculoskeletal	386	13464	-0.0605279	0.0760944	0.941267	0.426362	1	1
chr20.1135233.C.T	rs141024057	T	Severity	CAV	T	PSMF1	760	Back pain	symptoms	3608	10649	-0.353808	0.444803	0.702009	0.426365	1	1
chr22.49281538.G.A	rs62220604	G	Severity	CAV	A	-	241.2	Nontoxic multinodular goiter	endocrine/metabolic	300	12807	0.0863372	0.108542	1.09017	0.426366	1	1
chr11.126292948.C.T	rs8177374	T	Protective	CAV	T	TIRAP	702	Degenerative skin conditions and other dermatoses	dermatologic	231	14345	0.122306	0.153764	1.1301	0.426373	1	1
chr10.98166813.G.T	rs10786398	T	Severity	CAV	T	R3HCC1L	415.1	Acute pulmonary heart disease	circulatory system	235	15657	-0.0893707	0.112359	0.914507	0.426379	1	1
chr11.611919.C.G	rs702966	C	Severity in African-Americans	CAV	G	PHRF1	411.3	Angina pectoris	circulatory system	629	13394	0.0493955	0.0621019	1.05064	0.426384	1	1
chr3.141689849.A.G	rs6440031	G	Severity	CAV	A	LINC02618	700	Corns and callosities	dermatologic	179	13567	-0.205555	0.258436	0.814195	0.426392	1	1
chr8.73355963.T.C	rs2010843	C	Severity	CAV	C	RDH10-AS1	702.2	Seborrheic keratosis	dermatologic	188	15455	0.0911811	0.114639	1.09547	0.426393	1	1
chr22.24011037.T.C	rs11090305	C	Severity	CAV	C	-	550.4	Umbilical hernia	digestive	184	14348	-0.104123	0.13091	0.901115	0.426393	1	1
chr3.157438240.A.G	rs1840680	AG genotype)	Protective	CAV	A	PTX3	496.1	Emphysema	respiratory	277	11714	-0.0724739	0.0911201	0.93009	0.4264	1	1
chrX.15566297.A.G	rs4646179	G	Severity	CAV	G	ACE2	381.1	Otitis media	sense organs	148	14670	-0.407725	0.512632	0.665162	0.426406	1	1
chrX.15566297.A.G	rs4646179	G	Severity	CAV	G	ACE2	112.3	Candidiasis of skin and nails	infectious diseases	126	12261	-0.409138	0.514413	0.664222	0.42641	1	1
chr5.180810828.C.T	rs113791144	T	Severity	CAV	T	-	727	Other disorders of synovium, tendon, and bursa	musculoskeletal	717	11572	-0.0761576	0.095755	0.92667	0.426417	1	1
chr15.60845514.G.A	rs17303202	A	Risk factor; Severity	CAV-FE	A	RORA	977	Personal history of allergy to medicinal agents	injuries & poisonings	327	15317	-0.0724541	0.0911003	0.930108	0.426426	1	1
chr15.60902209.A.G	rs4774377	G	Risk factor	CAV-FE	G	RORA	214	Lipoma	neoplasms	199	15202	0.0849556	0.106821	1.08867	0.426436	1	1
chr3.126118894.C.T	rs1868132	T	Severity	CAV	T	ALDH1L1	365.1	Open-angle glaucoma	sense organs	130	13891	0.149457	0.187924	1.1612	0.426438	1	1
chr14.72467521.C.T	rs12587980	T	Severity	CAV	T	RGS6	367	Disorders of refraction and accommodation; blindness and low vision	sense organs	743	13927	-0.0449592	0.0565323	0.956037	0.426449	1	1
chr7.22728630.G.T	rs2066992	T	Protective	CAV-FE	T	IL6	078	Viral warts & HPV	infectious diseases	515	11157	-0.073017	0.0918131	0.929585	0.426451	1	1
chr14.80203237.T.C	rs225014	C	Severity	CAV	C	DIO2	282	Hereditary hemolytic anemias	hematopoietic	108	11673	-0.111888	0.140691	0.894144	0.426453	1	1
chr2.113129630.T.C	rs419598	C	Risk factor	CAV	C	IL1RN	741.2	Stiffness of joint	musculoskeletal	615	14595	-0.0562333	0.0707113	0.945319	0.426467	1	1
chr3.1052111.C.G	rs1504061	G	Severity	CAV	G	-	726.3	Bursitis	musculoskeletal	117	11538	-0.22975	0.288905	0.794732	0.426471	1	1
chr10.36988942.A.G	rs2091431	G	Severity	CAV	A	-	550.4	Umbilical hernia	digestive	193	14836	0.0871335	0.109568	1.09104	0.426471	1	1
chr3.27146807.G.A	rs17317135	G	Severity	CAV	A	NEK10	569.2	Gastrointestinal complications	digestive	166	14600	-0.287249	0.361214	0.750325	0.426478	1	1
chr7.54580201.A.C	rs622568	C	Severity; Risk factor	CAV-FE	C	-	509.1	Respiratory failure	respiratory	106	15155	-0.134424	0.169043	0.874219	0.426494	1	1
chr6.52200448.A.G	rs13192246	G	Severity	CAV	A	-	365	Glaucoma	sense organs	1062	13774	-0.0424396	0.0533697	0.958448	0.426497	1	1
chr17.45422978.G.C	rs1230082	G	Severity	CAV	G	ARHGAP27	185	Cancer of prostate	neoplasms	180	14697	0.0925485	0.116384	1.09697	0.426498	1	1
chr4.67910532.T.C	rs9998258	T	Possible functional consequences	FCP + IP	C	TMPRSS11A	285.21	Anemia in chronic kidney disease	hematopoietic	182	11879	-0.214142	0.269303	0.807233	0.426514	1	1
chr6.31153649.G.A	rs143334143	A	Severity; Risk factor	CAV-FE	A	CCHCR1	531.4	Peptic ulcer, site unspecified	digestive	175	15893	-0.152905	0.192293	0.858211	0.426515	1	1
chr2.162044379.C.T	rs3788979	T	Risk factor	CAV	T	DPP4	296.22	Major depressive disorder	mental disorders	3075	9229	0.0359672	0.0452342	1.03662	0.426536	1	1
chr1.12207235.C.T	rs3397	T	Severity	CAV-FE	C	TNFRSF1B	250	Diabetes mellitus	endocrine/metabolic	3828	8148	-0.025802	0.0324503	0.974528	0.426542	1	1
chr17.45995618.A.G	rs112572874	G	Risk factor	CAV-FE	G	MAPT	622	Polyp of female genital organs	genitourinary	163	15727	-0.134963	0.169739	0.873748	0.426543	1	1
chr18.69541156.T.C	rs12958013	T	Severity	CAV	C	DOK6	443.9	Peripheral vascular disease, unspecified	circulatory system	1072	13103	-0.0680142	0.0855402	0.934247	0.426547	1	1
chr14.80203237.T.C	rs225014	C	Severity	CAV	C	DIO2	681.7	Cellulitis and abscess of trunk	dermatologic	103	13427	-0.113659	0.142948	0.892562	0.426549	1	1
chr2.196087686.G.A	rs2176724	A	Severity	CAV	A	-	614	Inflammatory diseases of female pelvic organs	genitourinary	468	14930	0.0722591	0.0908796	1.07493	0.426551	1	1
chr9.4329170.T.C	rs3895472	C	Severity	CAV	T	GLIS3	257.1	Testicular hypofunction	endocrine/metabolic	176	14136	0.132317	0.166415	1.14147	0.426556	1	1
chr17.35880776.C.T	rs2107538	T	Risk factor; Severity	FCP	T	CCL5	443	Peripheral vascular disease	circulatory system	1441	13407	0.0377338	0.0474581	1.03845	0.426557	1	1
chr5.131995059.C.T	rs56162149	T	Severity	CAV-FE	T	ACSL6	947	Urticaria	dermatologic	258	12392	-0.0851961	0.107155	0.918332	0.42657	1	1
chr9.87724615.A.G	rs3128509	A;G	Possible functional consequences	FCP + IP	A	CTSL	426.7	Abnormal electrocardiogram [ECG] [EKG]	circulatory system	417	11829	-0.0603926	0.0759611	0.941395	0.426586	1	1
chrX.15599938.A.G	rs2106809	G	Severity	CAV	G	ACE2	585.3	Chronic renal failure [CKD]	genitourinary	1087	13071	-0.0491331	0.0617998	0.952054	0.426592	1	1
chr16.78590128.A.G	rs72803978	A	Severity	CAV	G	WWOX	766	Neuralgia, neuritis, and radiculitis NOS	symptoms	363	12857	-0.175278	0.220467	0.839224	0.426596	1	1
chr6.18015216.C.T	rs140247774	T	Severity	CAV	T	-	272.12	Hyperglyceridemia	endocrine/metabolic	554	8809	-0.159492	0.200612	0.852577	0.426599	1	1
chr5.1211624.A.G	rs76067074	G	Severity	CAV-FE	G	SLC6A19	275	Disorders of mineral metabolism	endocrine/metabolic	473	15320	0.119912	0.150829	1.1274	0.426602	1	1
chr10.104263031.C.A	rs4925	A	Protective for neurological complications of long COVID	CAV	A	GSTO1	771.1	Swelling of limb	symptoms	550	14220	0.0588607	0.0740373	1.06063	0.426605	1	1
chr1.161509955.A.G	rs1801274	G	Severity	CAV	A	FCGR2A	574.1	Cholelithiasis	digestive	455	14806	0.0537863	0.0676549	1.05526	0.426608	1	1
chr13.73984368.C.T	rs12871414	C	Severity	CAV	T	KLF12	261.2	Vitamin B-complex deficiencies	endocrine/metabolic	815	9976	-0.0523553	0.0658556	0.948992	0.426613	1	1
chr4.24511798.A.G	rs73246461	G	Severity	CAV	G	-	509	Respiratory failure, insufficiency, arrest	respiratory	129	14835	0.121768	0.153173	1.12949	0.426628	1	1
chr12.52726315.TC.T	rs5798227	T	Risk factor	CAV	TC	-	272.11	Hypercholesterolemia	endocrine/metabolic	1976	8853	-0.0586563	0.0737839	0.943031	0.426628	1	1
chr1.3081749.G.A	rs12745140	A	Severity	CAV	A	PRDM16	433.1	Occlusion and stenosis of precerebral arteries	circulatory system	302	14655	0.135502	0.170449	1.14511	0.42663	1	1
chrX.15600857.A.G	rs73635825	G	Risk factor*Conflicting; Protective*Conflicting	FCP + IP	G	ACE2	278	Overweight, obesity and other hyperalimentation	endocrine/metabolic	4507	9832	0.567715	0.71414	1.76423	0.426635	1	1
chr6.52236941.T.C	rs763780	C	Protective	FCP	C	IL17F	572	Ascites (non malignant)	digestive	199	13049	0.166326	0.209226	1.18096	0.426636	1	1
chr1.214663607.G.A	rs143976001	A	Severity	CAV	A	CENPF	442	Other aneurysm	circulatory system	238	13464	0.876815	1.10298	2.40323	0.426644	1	1
chr16.57636629.G.A	rs7499679	A	Severity	CAV	A	ADGRG1	575	Other biliary tract disease	digestive	183	15034	0.0940287	0.118284	1.09859	0.426647	1	1
chr16.89196249.G.A	rs117169628	A	Severity	CAV	A	SLC22A31	454.11	Varicose veins of lower extremity, symptomtic	circulatory system	786	12556	-0.0755221	0.0950038	0.927259	0.42665	1	1
chr6.18015216.C.T	rs140247774	T	Severity	CAV	T	-	574.2	Calculus of bile duct	digestive	117	15119	0.290279	0.365164	1.3368	0.426655	1	1
chr16.85959043.C.T	rs12444486	C	Severity in African-Americans	CAV	C	-	290.11	Alzheimer's disease	mental disorders	105	13833	0.123205	0.154989	1.13112	0.426656	1	1
chr1.154454494.A.C	rs2228145	A	Risk factor	CAV	C	IL6R	216	Benign neoplasm of skin	neoplasms	274	14634	-0.0726184	0.0913532	0.929956	0.426661	1	1
chr21.41465040.G.A	rs17001042	A	Possible functional consequences	FCP + IP	A	TMPRSS2	612	Breast conditions, congenital or relating to hormones	genitourinary	175	13366	-0.258874	0.325672	0.771921	0.426678	1	1
chr12.47844974.A.G	rs731236	AG and AA genotype	Severity	CAV	G	VDR	295	Schizophrenia and other psychotic disorders	mental disorders	319	9367	0.0684959	0.0861711	1.0709	0.426682	1	1
chr21.41473715.C.A	rs2298661	A	Protective	CAV-FE	A	TMPRSS2	599.8	Other symptoms involving urinary system	genitourinary	140	11245	-0.127337	0.160197	0.880437	0.426687	1	1
chr5.132485305.G.A	rs17622656	A	Risk factor	FCP + IP	A	IRF1	278	Overweight, obesity and other hyperalimentation	endocrine/metabolic	4499	9809	0.0245512	0.0308878	1.02486	0.426699	1	1
chr1.90742957.A.C	rs2166172	C	Severity	CAV-FE	C	-	285	Other anemias	hematopoietic	2277	11825	-0.028427	0.0357639	0.971973	0.426701	1	1
chr2.6013310.G.A	rs73910904	A	Risk factor	CAV	A	-	352	Disorders of other cranial nerves	neurological	143	14481	-0.461467	0.580591	0.630358	0.426716	1	1
chr2.136948486.A.G	rs7605851	G	Severity	CAV-FE	G	THSD7B	578.2	Blood in stool	digestive	212	13929	0.104588	0.131589	1.11025	0.426724	1	1
chrX.15600857.A.G	rs73635825	G	Risk factor*Conflicting; Protective*Conflicting	FCP + IP	G	ACE2	760	Back pain	symptoms	3609	10647	-0.871486	1.09647	0.418329	0.426724	1	1
chr14.35401887.C.T	rs696	CC genotype	Severity	CAV	T	NFKBIA	208	Benign neoplasm of colon	neoplasms	668	14532	0.046592	0.0586213	1.04769	0.426732	1	1
chr21.41426103.C.A	rs17000900	A	Severity	CAV-FE	A	MX1	694	Dyschromia and Vitiligo	dermatologic	285	13410	-0.101187	0.127312	0.903764	0.426732	1	1
chr21.33287378.C.T	rs8178521	T	Severity	CAV-FE	T	IL10RB	292	Neurological disorders	mental disorders	859	14090	0.0535908	0.0674273	1.05505	0.426733	1	1
chr15.34253720.A.G	rs2705343	G	Severity	CAV-FE	G	SLC12A6	281	Other deficiency anemia	hematopoietic	189	11711	0.110208	0.138666	1.11651	0.426744	1	1
chr5.174562335.T.A	rs2220543	T	Severity	CAV	A	SUMO2P6	430	Intracranial hemorrhage	circulatory system	107	14714	0.112845	0.141984	1.11946	0.426744	1	1
chr5.131995059.C.T	rs56162149	T	Severity	CAV-FE	T	ACSL6	743.13	Other specified osteoporosis	musculoskeletal	132	14117	-0.120281	0.151341	0.886671	0.426745	1	1
chr1.155066988.C.T	rs114301457	T	Severity	CAV	T	EFNA4	798.1	Chronic fatigue syndrome	symptoms	135	12395	0.821054	1.0331	2.27289	0.42676	1	1
chr9.87725456.A.T	rs56952354	A;T	Possible functional consequences	FCP + IP	T	CTSL	281	Other deficiency anemia	hematopoietic	191	11842	-0.405716	0.510501	0.666499	0.426764	1	1
chr2.167953627.G.A	rs7595310	A	Severity	CAV-FE	A	STK39	512.1	Wheezing	respiratory	216	8659	-0.0880903	0.110842	0.915678	0.426768	1	1
chr14.55263686.C.T	rs10140801	T	Severity	CAV-FE	T	FBXO34-AS1	573	Other disorders of liver	digestive	217	12949	0.0808418	0.101722	1.0842	0.42677	1	1
chr5.124614711.G.T	rs4240376	G	Severity	CAV	T	-	760	Back pain	symptoms	3606	10650	-0.0263554	0.0331628	0.973989	0.426773	1	1
chr15.90879313.T.C	rs8039305	C	Risk factor	CAV-FE	C	FURIN	389	Hearing loss	sense organs	969	13866	-0.0405414	0.0510132	0.960269	0.426774	1	1
chr22.41925447.G.A	rs61756766	A	Severity	CAV	A	TNFRSF13C	939	Atopic/contact dermatitis due to other or unspecified	dermatologic	1079	12589	0.140264	0.176495	1.15058	0.426777	1	1
chr17.31410594.G.A	rs178840	G	Severity	CAV	G	RAB11FIP4	613	Other nonmalignant breast conditions	genitourinary	352	13598	-0.0618314	0.0778037	0.940041	0.426782	1	1
chr2.195994321.C.T	rs191631470	T	Severity	CAV	T	DNAH7	202	Cancer of other lymphoid, histiocytic tissue	neoplasms	113	15941	0.575002	0.72359	1.77713	0.426817	1	1
chr1.20166359.C.T	rs72663004	T	Severity	CAV	T	PLA2G2C	338.1	Acute pain	neurological	488	10988	0.116653	0.146801	1.12373	0.426826	1	1
chr9.87726151.C.T	rs41312184	C;T	Possible functional consequences	FCP + IP	T	CTSL	687.1	Rash and other nonspecific skin eruption	dermatologic	1539	11266	-0.110508	0.139067	0.89538	0.426826	1	1
chr9.21206606.C.G	rs28368148	G	Severity	CAV-FE	G	IFNA10	286.8	Hypercoagulable state	hematopoietic	122	14972	0.574432	0.722891	1.77612	0.426828	1	1
chr21.33252612.A.G	rs2236757	A	Severity	CAV-FE	A	IFNAR2	302	Sexual and gender identity disorders	mental disorders	121	9120	0.108872	0.137013	1.11502	0.426838	1	1
chr21.41473715.C.A	rs2298661	A	Protective	CAV-FE	A	TMPRSS2	288.2	Elevated white blood cell count	hematopoietic	241	14076	-0.0960644	0.120895	0.908405	0.426839	1	1
chr9.87724615.A.G	rs3128509	A;G	Possible functional consequences	FCP + IP	A	CTSL	327.32	Obstructive sleep apnea	neurological	1155	12062	0.0364703	0.0458989	1.03714	0.426859	1	1
chr1.155197995.A.G	rs41264915	A	Severity	CAV-FE	G	THBS3	532	Dysphagia	digestive	585	10737	-0.074891	0.0942535	0.927845	0.426864	1	1
chr9.133449836.G.A	rs139951127	A	Severity	CAV-FE	A	ADAMTS13	090	Sexually transmitted infections (not HIV or hepatitis)	infectious diseases	380	15709	0.727184	0.9152	2.06925	0.426868	1	1
chr11.14893332.A.G	rs10741657	G	Severity	CAV	A	CYP2R1	433.2	Occlusion of cerebral arteries	circulatory system	533	14832	-0.0559257	0.0703875	0.945609	0.426881	1	1
chr13.112889041.C.T	rs9577175	T	Severity	CAV	T	ATP11A	260	Protein-calorie malnutrition	endocrine/metabolic	215	10074	0.0990131	0.124617	1.10408	0.426882	1	1
chr4.24511798.A.G	rs73246461	G	Severity	CAV	G	-	351	Other peripheral nerve disorders	neurological	572	14124	0.061097	0.0769022	1.063	0.426918	1	1
chr3.101705614.T.C	rs11919389	C	Risk factor	CAV	C	PDCL3P4	569	Other disorders of intestine	digestive	279	14801	0.0747147	0.0940444	1.07758	0.426927	1	1
chr1.155175305.G.A	rs7528026	A	Severity	CAV	A	TRIM46	374	Other disorders of eyelids	sense organs	207	13590	-0.308537	0.388361	0.73452	0.426928	1	1
chr3.38894643.C.T	rs33985936	T	Severity	CAV	T	SCN11A	229	Benign neoplasm of unspecified sites	neoplasms	149	16044	-0.117752	0.148217	0.888917	0.42693	1	1
chr11.26675470.T.G	rs10835056	G	Severity	CAV	T	SLC5A12	560.2	Impaction of intestine	digestive	130	11161	-0.10546	0.132746	0.89991	0.426932	1	1
chr16.3500977.C.G	rs2301762	G	Severity	CAV	G	CLUAP1	112	Candidiasis	infectious diseases	607	12167	0.107971	0.135907	1.11402	0.426935	1	1
chr8.73355963.T.C	rs2010843	C	Severity	CAV	C	RDH10-AS1	605	Erectile dysfunction [ED]	genitourinary	641	14027	-0.0538856	0.0678278	0.947541	0.426936	1	1
chr2.195519781.A.G	rs74417002	G	Severity	CAV	G	-	339	Other headache syndromes	neurological	921	13328	-0.113405	0.142747	0.892789	0.426937	1	1
chr4.186082920.C.T	rs3775291	T	Risk factor; Severity	CAV-FE	T	TLR3	618.1	Prolapse of vaginal walls	genitourinary	138	15961	-0.115606	0.145523	0.890826	0.426949	1	1
chr1.90742957.A.C	rs2166172	C	Severity	CAV-FE	C	-	690	Erythematosquamous dermatosis	dermatologic	305	13402	-0.0694742	0.0874526	0.932884	0.42695	1	1
chr1.90742957.A.C	rs2166172	C	Severity	CAV-FE	C	-	690.1	Seborrheic dermatitis	dermatologic	305	13402	-0.0694742	0.0874526	0.932884	0.42695	1	1
chr17.27263807.T.C	rs60811869	C	Severity	CAV	C	-	420	Carditis	circulatory system	129	15677	0.239742	0.301787	1.27092	0.426959	1	1
chr4.67910532.T.C	rs9998258	T	Possible functional consequences	FCP + IP	C	TMPRSS11A	395	Heart valve disorders	circulatory system	616	14607	0.101504	0.127774	1.10683	0.426964	1	1
chr1.3081749.G.A	rs12745140	A	Severity	CAV	A	PRDM16	249	Secondary diabetes mellitus	endocrine/metabolic	680	10255	0.0979812	0.123343	1.10294	0.426973	1	1
chr14.74952741.A.G	rs2268616	G	Risk factor	CAV	G	PGF	721	Spondylosis and allied disorders	musculoskeletal	982	13302	-0.085716	0.107903	0.917855	0.426975	1	1
chrX.15592465.T.A	rs73195521	A	Severity	CAV	A	ACE2	250.23	Type 2 diabetes with ophthalmic manifestations	endocrine/metabolic	406	10379	0.843136	1.0614	2.32364	0.426984	1	1
chr9.133251249.A.G	rs7849280	G	Protective	CAV	G	ABO	535.9	Gastritis and duodenitis, NOS	digestive	573	14317	-0.081308	0.102358	0.92191	0.426993	1	1
chr14.94566450.G.A	rs2093266	A	Risk factor for acute kidney injury	CAV	A	SERPINA4	455	Hemorrhoids	circulatory system	734	12533	-0.0577193	0.072663	0.943915	0.426997	1	1
chr1.20166359.C.T	rs72663004	T	Severity	CAV	T	PLA2G2C	696.4	Psoriasis	dermatologic	277	13067	0.146244	0.184107	1.15748	0.426997	1	1
chr21.41660268.A.T	rs2252109	A	Severity	CAV	A	-	275.5	Disorders of calcium/phosphorus metabolism	endocrine/metabolic	127	14583	-0.102638	0.129212	0.902453	0.426998	1	1
chr1.196673103.G.A	rs800292	A	Severity	CAV	A	CFH	275.5	Disorders of calcium/phosphorus metabolism	endocrine/metabolic	134	15512	0.100987	0.127133	1.10626	0.426999	1	1
chr5.96909661.C.T	rs150892504	T	Severity	CAV	T	ERAP2	362.26	Macular puckering of retina	sense organs	130	13668	0.840171	1.0577	2.31676	0.427	1	1
chr16.57636629.G.A	rs7499679	A	Severity	CAV	A	ADGRG1	381	Otitis media and Eustachian tube disorders	sense organs	189	14521	0.0927034	0.116706	1.09714	0.427002	1	1
chr13.112889041.C.T	rs9577175	T	Severity	CAV	T	ATP11A	079.9	Viremia, NOS	infectious diseases	235	11140	-0.10183	0.128198	0.903183	0.427008	1	1
chr19.35687796.G.A	rs77127536	A	Severity	CAV	A	TYMSP2	272.11	Hypercholesterolemia	endocrine/metabolic	1974	8814	0.0447061	0.0562832	1.04572	0.427017	1	1
chr13.73984368.C.T	rs12871414	C	Severity	CAV	T	KLF12	414	Other forms of chronic heart disease	circulatory system	212	13191	0.09578	0.120583	1.10052	0.427017	1	1
chr1.31151182.G.C	rs12083278	C	Severity	CAV	G	-	250	Diabetes mellitus	endocrine/metabolic	4219	9763	0.0243621	0.0306713	1.02466	0.427024	1	1
chr4.67910532.T.C	rs9998258	T	Possible functional consequences	FCP + IP	C	TMPRSS11A	368	Visual disturbances	sense organs	567	14370	0.105956	0.133397	1.11177	0.427024	1	1
chr17.42362183.A.G	rs744166	G	Risk factor; Severity	CAV	G	STAT3	275.5	Disorders of calcium/phosphorus metabolism	endocrine/metabolic	134	15533	0.104295	0.131306	1.10993	0.427029	1	1
chr6.158608455.C.T	rs117665206	T	Severity	CAV	T	TMEM181	395.1	Nonrheumatic mitral valve disorders	circulatory system	270	14615	-0.794222	0.999928	0.451933	0.427033	1	1
chr4.67910402.G.A	rs4860265	G	Possible functional consequences	FCP + IP	G	TMPRSS11A	591	Urinary tract infection	genitourinary	1205	12410	-0.0358137	0.0450896	0.96482	0.427034	1	1
chrX.15603134.G.A	rs7885856	G;A	Possible functional consequences	FCP + IP	A	ACE2	939	Atopic/contact dermatitis due to other or unspecified	dermatologic	1079	12588	-0.108997	0.137228	0.896733	0.427037	1	1
chr21.41426103.C.A	rs17000900	A	Severity	CAV-FE	A	MX1	317.11	Alcoholic liver damage	mental disorders	160	12940	-0.143555	0.180743	0.866273	0.42705	1	1
chr2.60480453.A.G	rs1123573	A	Severity	CAV-FE	G	BCL11A	724.8	Other symptoms referable to back	musculoskeletal	107	13709	0.114558	0.144235	1.12138	0.427052	1	1
chr14.35401887.C.T	rs696	CC genotype	Severity	CAV	T	NFKBIA	401.21	Hypertensive heart disease	circulatory system	161	8352	0.0985229	0.124046	1.10354	0.427053	1	1
chr3.61768231.T.A	rs672699	A	Severity	CAV	T	PTPRG	288	Diseases of white blood cells	hematopoietic	252	14138	-0.0790659	0.0995496	0.923979	0.427058	1	1
chr6.45737076.T.A	rs16873740	A	Severity	CAV	A	-	535.9	Gastritis and duodenitis, NOS	digestive	571	14287	0.0634252	0.0798576	1.06548	0.427062	1	1
chr15.100233816.G.A	rs143434383	A	Risk factor	CAV	A	ADAMTS17	459	Other disorders of circulatory system	circulatory system	401	14957	-0.569755	0.717373	0.565664	0.427065	1	1
chr4.68840276.G.A	rs115162070	G	Severity	CAV	A	-	626.1	Irregular menstrual cycle/bleeding	genitourinary	1081	12358	-0.104037	0.130993	0.901192	0.427066	1	1
chr11.784340.C.G	rs7104929	G	Severity	CAV-FE	G	-	596.5	Functional disorders of bladder	genitourinary	201	15599	-0.085346	0.107459	0.918195	0.427067	1	1
chr12.57108399.C.T	rs324011	T	Risk factor; Severity	CAV	T	STAT6	724.8	Other symptoms referable to back	musculoskeletal	107	13605	-0.120064	0.151172	0.886864	0.427068	1	1
chr9.81442264.TCAG.T	rs1826292621	T	Severity	CAV	T	-	747	Cardiac and circulatory congenital anomalies	congenital anomalies	168	16072	-0.145817	0.183603	0.864316	0.427079	1	1
chr1.156125675.T.C	rs581342	C	Severity	CAV	C	LMNA	350	Abnormal movement	neurological	1488	13587	-0.0435642	0.0548536	0.957371	0.427085	1	1
chr3.38894643.C.T	rs33985936	T	Severity	CAV	T	SCN11A	681	Superficial cellulitis and abscess	dermatologic	853	13656	-0.0489017	0.0615744	0.952275	0.427085	1	1
chr10.22439346.T.C	-	HLA-A*02:02	Protective	IP	C	HLA-A	136	Other infectious and parasitic diseases	infectious diseases	242	15344	-0.175674	0.2212	0.838891	0.427086	1	1
chr3.157438240.A.G	rs1840680	AG genotype)	Protective	CAV	A	PTX3	722	Intervertebral disc disorders	musculoskeletal	686	13693	0.0459401	0.0578462	1.04701	0.427093	1	1
chr5.96909661.C.T	rs150892504	T	Severity	CAV	T	ERAP2	250.7	Diabetic retinopathy	endocrine/metabolic	367	13668	0.59578	0.750191	1.81445	0.427096	1	1
chr6.31153649.G.A	rs143334143	A	Severity; Risk factor	CAV-FE	A	CCHCR1	586	Other disorders of the kidney and ureters	genitourinary	719	13072	0.0720672	0.0907485	1.07473	0.427113	1	1
chr1.214663607.G.A	rs143976001	A	Severity	CAV	A	CENPF	977	Personal history of allergy to medicinal agents	injuries & poisonings	329	15358	0.831637	1.04723	2.29708	0.427118	1	1
chrX.15581269.T.C	rs138390800	C	May destabilize ACE2 protein structure	FCP + IP	C	ACE2	261.2	Vitamin B-complex deficiencies	endocrine/metabolic	828	10121	-0.815063	1.02636	0.442612	0.427119	1	1
chrX.12886851.C.T	rs5743781	T	Severity; Severity for males	CAV-FE	T	TLR7	300.4	Dysthymic disorder	mental disorders	336	9374	0.597915	0.75293	1.81832	0.427127	1	1
chr4.67964168.T.A	rs720009	A	Possible functional consequences	FCP + IP	A	TMPRSS11A	592.1	Cystitis	genitourinary	427	12567	0.128468	0.161776	1.13709	0.427132	1	1
chr6.160731787.C.T	rs4252128	T	Potential functional effect on protein	FCP + IP	T	PLG	702	Degenerative skin conditions and other dermatoses	dermatologic	231	14331	-0.356051	0.448368	0.700437	0.427134	1	1
chr21.41465040.G.A	rs17001042	A	Possible functional consequences	FCP + IP	A	TMPRSS2	078	Viral warts & HPV	infectious diseases	516	11194	0.139463	0.175624	1.14966	0.427139	1	1
chr11.88824823.A.G	rs10831496	G	Severity	CAV-FE	A	GRM5	395.1	Nonrheumatic mitral valve disorders	circulatory system	270	14591	-0.0742736	0.0935341	0.928418	0.427148	1	1
chr5.96909661.C.T	rs150892504	T	Severity	CAV	T	ERAP2	771.1	Swelling of limb	symptoms	550	14221	0.483781	0.609235	1.6222	0.427149	1	1
chr6.31575254.G.A	rs1800629	A	Risk factor*Conflicting; Severity*Conflicting; Protective*Conflicting	CAV-FE	A	TNF	706.8	Other specified diseases of sebaceous glands	dermatologic	725	13408	-0.0784611	0.0988082	0.924538	0.427152	1	1
chr8.97128242.T.C	rs7817272	C	Severity	CAV	C	CPQ	362.9	Retinal edema	sense organs	195	13643	0.0884387	0.111374	1.09247	0.427153	1	1
chr13.73984368.C.T	rs12871414	C	Severity	CAV	T	KLF12	110.12	Althete's foot	infectious diseases	506	12079	-0.066486	0.0837292	0.935676	0.427161	1	1
chr4.67910402.G.A	rs4860265	G	Possible functional consequences	FCP + IP	G	TMPRSS11A	426.2	Atrioventricular [AV] block	circulatory system	109	11864	-0.113079	0.142408	0.89308	0.427167	1	1
chr21.41470664.C.T	rs61735794	T	Risk factor	CAV	T	TMPRSS2	244	Hypothyroidism	endocrine/metabolic	1634	13229	-0.127202	0.160195	0.880556	0.427169	1	1
chr15.34253720.A.G	rs2705343	G	Severity	CAV-FE	G	SLC12A6	345	Epilepsy, recurrent seizures, convulsions	neurological	425	14401	0.0742434	0.0935007	1.07707	0.427172	1	1
chr10.51197961.C.A	rs7897633	A	Severity in European-Americans	CAV	C	PRKG1	726.3	Bursitis	musculoskeletal	117	11564	-0.114997	0.144826	0.891368	0.427174	1	1
chrX.15564667.C.T	rs2074192	T	Severity (T allele); Severity for males > 50 y.o (T allele); Protective (C allele); Protective (CT genotype)	CAV	T	ACE2	281	Other deficiency anemia	hematopoietic	189	11776	0.0921347	0.116035	1.09651	0.427183	1	1
chr4.111691870.C.T	rs112641600	C	Severity	CAV	T	-	735.3	Hallux valgus (Bunion)	musculoskeletal	110	14603	-0.228481	0.287757	0.795741	0.427191	1	1
chr2.112913801.G.T	rs3811046	T	Risk factor	CAV	G	IL37	555.1	Regional enteritis	digestive	116	11255	0.114757	0.144532	1.1216	0.427201	1	1
chr1.155133406.T.G	rs4971066	G	Risk factor	CAV	G	EFNA1	618.1	Prolapse of vaginal walls	genitourinary	138	15801	0.114573	0.144302	1.12139	0.427204	1	1
chr21.33252612.A.G	rs2236757	A	Severity	CAV-FE	A	IFNAR2	687.4	Disturbance of skin sensation	dermatologic	733	10977	0.0461331	0.0581037	1.04721	0.427207	1	1
chr7.22728408.A.G	rs2069837	G	Severity	CAV-FE	G	IL6	571	Chronic liver disease and cirrhosis	digestive	1572	13045	0.0530679	0.0668387	1.0545	0.427213	1	1
chr15.90866675.C.T	rs79742014	T	Protective	IP	T	FURIN	279.7	Other immunological findings	endocrine/metabolic	758	14994	-0.16983	0.213903	0.843808	0.427218	1	1
chr8.40324459.C.A	rs11779911	C	Severity	CAV	A	SIRLNT	772	Symptoms of the muscles	symptoms	102	14465	-0.137789	0.173553	0.871283	0.427235	1	1
chr21.41473456.A.G	rs17854725	G	Severity	CAV	G	TMPRSS2	275.5	Disorders of calcium/phosphorus metabolism	endocrine/metabolic	133	15365	0.0996723	0.125543	1.10481	0.427237	1	1
chr21.41473715.C.A	rs2298661	A	Protective	CAV-FE	A	TMPRSS2	578.9	Hemorrhage of gastrointestinal tract	digestive	226	13861	0.0941591	0.1186	1.09873	0.427241	1	1
chr3.101705614.T.C	rs11919389	C	Risk factor	CAV	C	PDCL3P4	613.5	Mastodynia	genitourinary	282	15196	0.0744777	0.0938105	1.07732	0.427244	1	1
chr1.155175305.G.A	rs7528026	A	Severity	CAV	A	TRIM46	276.14	Hypopotassemia	endocrine/metabolic	370	14111	-0.218724	0.275504	0.803543	0.427251	1	1
chr17.8109899.C.T	rs151256885	T	Severity	CAV	T	ALOXE3	512.9	Other dyspnea	respiratory	1948	8751	-0.0997781	0.125681	0.905038	0.427252	1	1
chr16.3500977.C.G	rs2301762	G	Severity	CAV	G	CLUAP1	612.2	Hypertrophy of breast (Gynecomastia)	genitourinary	137	13273	-0.272237	0.342913	0.761673	0.427255	1	1
chr6.52200448.A.G	rs13192246	G	Severity	CAV	A	-	079.9	Viremia, NOS	infectious diseases	235	11083	0.0825979	0.104044	1.0861	0.427267	1	1
chr8.97128242.T.C	rs7817272	C	Severity	CAV	C	CPQ	008.5	Bacterial enteritis	infectious diseases	446	15227	-0.0607658	0.0765448	0.941044	0.427278	1	1
chr21.41464802.A.G	rs462574	A	Possible functional consequences	FCP + IP	A	TMPRSS2	740.9	Osteoarthrosis NOS	musculoskeletal	1615	12333	-0.0440788	0.0555254	0.956879	0.427283	1	1
chr15.90866675.C.T	rs79742014	T	Protective	IP	T	FURIN	707.2	Chronic ulcer of leg or foot	dermatologic	350	15618	0.211871	0.266893	1.23599	0.427288	1	1
chr1.169597075.C.T	rs6127	T	Severity in males	CAV	C	SELP	735.2	Acquired toe deformities	musculoskeletal	198	14879	0.0901802	0.113602	1.09437	0.427297	1	1
chrX.12889539.C.G	rs3853839	G	Severity; Risk factor	CAV-FE	G	TLR7	550.5	Ventral hernia	digestive	295	14025	-0.0824199	0.103826	0.920885	0.427298	1	1
chr1.12192898.T.G	rs1061622	T	Severity	CAV-FE	G	TNFRSF1B	208	Benign neoplasm of colon	neoplasms	669	14561	0.0606656	0.0764231	1.06254	0.427304	1	1
chr5.1211624.A.G	rs76067074	G	Severity	CAV-FE	G	SLC6A19	464	Acute sinusitis	respiratory	229	10951	-0.196153	0.247105	0.821886	0.427309	1	1
chr11.71456403.G.T	rs12785878	G	Severity	CAV	T	NADSYN1	781	Symptoms involving nervous and musculoskeletal systems	symptoms	194	15752	0.085147	0.107266	1.08888	0.427314	1	1
chr4.106022043.T.C	rs11729561	T	Severity	CAV	C	-	464	Acute sinusitis	respiratory	226	10785	0.148012	0.186462	1.15953	0.427317	1	1
chr10.22439346.T.C	-	HLA-A*02:02	Protective	IP	C	HLA-A	689	Disorder of skin and subcutaneous tissue NOS	dermatologic	322	15057	-0.144472	0.182004	0.865479	0.427321	1	1
chr14.102356233.A.G	rs11160678	G	Severity	CAV	G	CINP	737	Curvature of spine	musculoskeletal	136	14711	-0.109506	0.137955	0.896277	0.427324	1	1
chr11.14893332.A.G	rs10741657	G	Severity	CAV	A	CYP2R1	454	Varicose veins	circulatory system	1024	12584	-0.0413041	0.0520361	0.959537	0.427336	1	1
chr19.50379362.T.C	rs1405655	C	Severity	CAV-FE	C	NR1H2	509.1	Respiratory failure	respiratory	108	15220	-0.114246	0.143933	0.892038	0.427344	1	1
chrX.15602217.T.C	rs190509934	C	Protective	CAV	C	ACE2	289	Other diseases of blood and blood-forming organs	hematopoietic	371	14195	0.312127	0.393244	1.36633	0.427356	1	1
chr5.132485305.G.A	rs17622656	A	Risk factor	FCP + IP	A	IRF1	249	Secondary diabetes mellitus	endocrine/metabolic	687	10355	0.0536579	0.0676049	1.05512	0.427371	1	1
chr12.8058591.T.C	rs7842	C	Risk factor; Severity	CAV	C	C3AR1	276	Disorders of fluid, electrolyte, and acid-base balance	endocrine/metabolic	1173	14121	0.0375751	0.0473418	1.03829	0.427371	1	1
chr5.180810828.C.T	rs113791144	T	Severity	CAV	T	-	514.2	Solitary pulmonary nodule	respiratory	581	15017	0.0789888	0.0995246	1.08219	0.427393	1	1
chr6.31153649.G.A	rs143334143	A	Severity; Risk factor	CAV-FE	A	CCHCR1	426.9	Cardiac pacemaker/device in situ	circulatory system	428	12060	-0.101573	0.127982	0.903415	0.427398	1	1
chr4.153687301.A.G	rs1898830	G	Severity; Risk factor	CAV	G	TLR2	286	Coagulation defects	hematopoietic	242	14911	0.0791974	0.099789	1.08242	0.4274	1	1
chr1.12207235.C.T	rs3397	T	Severity	CAV-FE	C	TNFRSF1B	229	Benign neoplasm of unspecified sites	neoplasms	135	12990	0.102917	0.129678	1.1084	0.427405	1	1
chr9.87724615.A.G	rs3128509	A;G	Possible functional consequences	FCP + IP	A	CTSL	512.7	Shortness of breath	respiratory	3260	8621	-0.0260323	0.0328013	0.974304	0.427408	1	1
chr3.148742201.A.C	rs5186	C	Severity	CAV	C	AGTR1	781	Symptoms involving nervous and musculoskeletal systems	symptoms	194	15740	0.0975221	0.122883	1.10244	0.427416	1	1
chr5.131995059.C.T	rs56162149	T	Severity	CAV-FE	T	ACSL6	289	Other diseases of blood and blood-forming organs	hematopoietic	364	13980	0.069894	0.0880698	1.07239	0.427417	1	1
chr6.45737076.T.A	rs16873740	A	Severity	CAV	A	-	271	Disorders of carbohydrate transport and metabolism	endocrine/metabolic	2129	13333	0.0355678	0.0448178	1.03621	0.427424	1	1
chr1.87162490.C.T	rs10873821	C	Severity	CAV	T	LINC01140	277	Other disorders of metabolism	endocrine/metabolic	365	15145	-0.0640299	0.0806833	0.937977	0.427431	1	1
chr4.24511798.A.G	rs73246461	G	Severity	CAV	G	-	610	Benign mammary dysplasias	genitourinary	303	13025	-0.0855884	0.107855	0.917972	0.427455	1	1
chrX.15587729.C.T	rs4646140	T	Severity	CAV	T	ACE2	571.8	Liver abscess and sequelae of chronic liver disease	digestive	192	13034	-0.333026	0.419666	0.716752	0.427458	1	1
chr1.46309111.A.G	rs41292543	G	Severity	CAV-FE	G	UQCRH	610	Benign mammary dysplasias	genitourinary	309	13376	0.133881	0.168714	1.14326	0.427466	1	1
chr22.22210343.A.T	rs5757427	T	Severity	CAV	A	IGLV10-54	153.3	Malignant neoplasm of rectum, rectosigmoid junction, and anus	neoplasms	204	10133	-0.0861737	0.108595	0.917435	0.42747	1	1
chr1.206773552.T.C	rs1800896	C	Severity	FCP	C	IL10	278.4	Abnormal weight gain	endocrine/metabolic	262	9831	0.0751965	0.0947626	1.0781	0.427472	1	1
chr21.41473456.A.G	rs17854725	G	Severity	CAV	G	TMPRSS2	244.2	Acquired hypothyroidism	endocrine/metabolic	418	13066	-0.0580567	0.0731652	0.943596	0.427485	1	1
chr13.73984368.C.T	rs12871414	C	Severity	CAV	T	KLF12	110.13	Dermatophytosis of the body	infectious diseases	202	12079	-0.103006	0.129813	0.902121	0.427491	1	1
chr8.38996464.C.A	rs7840270	C	Severity	CAV-FE	A	ADAM9	386.9	Dizziness and giddiness (Light-headedness and vertigo)	sense organs	1695	12728	0.031346	0.039504	1.03184	0.427493	1	1
chrX.15586459.TAAATC.T	rs755766792	T	Severity	CAV	T	ACE2	362	Other retinal disorders	sense organs	655	13669	0.491535	0.619474	1.63482	0.427503	1	1
chr3.38894643.C.T	rs33985936	T	Severity	CAV	T	SCN11A	586	Other disorders of the kidney and ureters	genitourinary	719	13071	0.0525263	0.0661989	1.05393	0.427509	1	1
chrX.15564175.T.C	rs41303171	C	Severity; Risk factor	CAV	C	ACE2	690	Erythematosquamous dermatosis	dermatologic	306	13466	0.470514	0.593002	1.60082	0.427519	1	1
chrX.15564175.T.C	rs41303171	C	Severity; Risk factor	CAV	C	ACE2	690.1	Seborrheic dermatitis	dermatologic	306	13466	0.470514	0.593002	1.60082	0.427519	1	1
chr5.131995059.C.T	rs56162149	T	Severity	CAV-FE	T	ACSL6	722.1	Displacement of intervertebral disc	musculoskeletal	384	13501	-0.0715106	0.0901269	0.930986	0.42752	1	1
chr10.76490426.T.C	rs114026383	C	Risk factor for European population	CAV	C	LRMDA	695.4	Lupus (localized and systemic)	dermatologic	268	13399	-0.366539	0.46197	0.693129	0.42753	1	1
chr10.76490426.T.C	rs114026383	C	Risk factor for European population	CAV	C	LRMDA	801	Fracture of ankle and foot	injuries & poisonings	106	14368	0.411141	0.518191	1.50854	0.427535	1	1
chr14.102356233.A.G	rs11160678	G	Severity	CAV	G	CINP	425.1	Primary/intrinsic cardiomyopathies	circulatory system	351	15527	0.0671678	0.0846621	1.06947	0.427566	1	1
chr16.57636629.G.A	rs7499679	A	Severity	CAV	A	ADGRG1	710	Osteomyelitis, periostitis, and other infections involving bone	musculoskeletal	117	14938	0.116447	0.146777	1.1235	0.427568	1	1
chr16.57636629.G.A	rs7499679	A	Severity	CAV	A	ADGRG1	710.1	Osteomyelitis	musculoskeletal	117	14938	0.116447	0.146777	1.1235	0.427568	1	1
chr19.50259161.A.G	rs1651553	G	Severity	CAV	A	MYH14	569	Other disorders of intestine	digestive	278	14652	0.0761105	0.0959381	1.07908	0.427586	1	1
chr11.611919.C.G	rs702966	C	Severity in African-Americans	CAV	G	PHRF1	766	Neuralgia, neuritis, and radiculitis NOS	symptoms	364	12887	-0.0629701	0.079375	0.938972	0.427589	1	1
chrX.15566297.A.G	rs4646179	G	Severity	CAV	G	ACE2	530.13	Barrett's esophagus	digestive	104	10756	0.377384	0.475703	1.45846	0.427592	1	1
chr6.18015216.C.T	rs140247774	T	Severity	CAV	T	-	345.3	Convulsions	neurological	305	14532	0.180096	0.227019	1.19733	0.427597	1	1
chr7.22548762.C.T	rs13227460	T	Severity	CAV	T	STEAP1B	386	Vertiginous syndromes and other disorders of vestibular system	sense organs	266	12681	0.0931242	0.117388	1.0976	0.427601	1	1
chr3.1052111.C.G	rs1504061	G	Severity	CAV	G	-	250.42	Other abnormal glucose	endocrine/metabolic	849	10339	0.0810825	0.102209	1.08446	0.427603	1	1
chr5.21768177.G.A	-	HLA-A*02:02	Protective	IP	A	HLA-A	276.1	Electrolyte imbalance	endocrine/metabolic	1075	13685	-0.0390023	0.0491648	0.961748	0.427604	1	1
chr14.72467521.C.T	rs12587980	T	Severity	CAV	T	RGS6	053	Herpes zoster	infectious diseases	309	11136	-0.0692894	0.0873449	0.933057	0.427612	1	1
chr3.148742201.A.C	rs5186	C	Severity	CAV	C	AGTR1	747.1	Cardiac congenital anomalies	congenital anomalies	131	16095	0.116024	0.146258	1.12302	0.427613	1	1
chr4.186082920.C.T	rs3775291	T	Risk factor; Severity	CAV-FE	T	TLR3	368	Visual disturbances	sense organs	567	14374	0.0557575	0.0702882	1.05734	0.427621	1	1
chr9.87724615.A.G	rs3128509	A;G	Possible functional consequences	FCP + IP	A	CTSL	530.2	Esophageal bleeding (varices/hemorrhage)	digestive	146	10550	0.0976574	0.123108	1.10259	0.427623	1	1
chr1.155133406.T.G	rs4971066	G	Risk factor	CAV	G	EFNA1	306	Other mental disorder	mental disorders	381	9271	-0.0730517	0.0920914	0.929553	0.427631	1	1
chr6.31575324.G.A	rs361525	G	Severity	CAV-FE	A	TNF	585.33	Chronic Kidney Disease, Stage III	genitourinary	160	13072	0.205084	0.258542	1.22763	0.427643	1	1
chrX.15566297.A.G	rs4646179	G	Severity	CAV	G	ACE2	497	Bronchitis	respiratory	335	11731	0.210363	0.265203	1.23413	0.427654	1	1
chr22.19963748.G.A	rs4680	A	Risk factor	FCP	A	COMT	395.6	Heart valve replaced	circulatory system	146	14607	0.0957255	0.120683	1.10046	0.427664	1	1
chr15.60810211.C.T	rs341419	T	Severity	CAV-FE	T	RORA	740.9	Osteoarthrosis NOS	musculoskeletal	1596	12180	0.0410463	0.0517483	1.0419	0.427666	1	1
chr1.173115604.T.G	rs17300100	G	Severity	CAV	G	-	090.2	Gonococcal infections	infectious diseases	101	15531	0.234217	0.295285	1.26392	0.427667	1	1
chr21.41470664.C.T	rs61735794	T	Risk factor	CAV	T	TMPRSS2	443.9	Peripheral vascular disease, unspecified	circulatory system	1096	13459	-0.16354	0.206181	0.849132	0.427669	1	1
chr10.28606315.C.T	rs12773860	T	Severity	CAV	T	WAC	694.2	Other dyschromia	dermatologic	246	13363	0.143984	0.181526	1.15487	0.427671	1	1
chr4.69615987.C.T	rs7688383	T	Loss of smell and taste	CAV	T	UGT2A1	401	Hypertension	circulatory system	7106	8235	-0.0238836	0.0301115	0.976399	0.427677	1	1
chr7.107967457.C.T	rs2237698	T	Severity	CAV	T	LAMB1	395.6	Heart valve replaced	circulatory system	145	14562	-0.150729	0.190036	0.860081	0.427685	1	1
chr17.42362183.A.G	rs744166	G	Risk factor; Severity	CAV	G	STAT3	272.9	Unspecified disorder of lipoid metabolism	endocrine/metabolic	133	8852	-0.104406	0.131635	0.90086	0.427692	1	1
chr6.160731787.C.T	rs4252128	T	Potential functional effect on protein	FCP + IP	T	PLG	262	Mineral deficiency NEC	endocrine/metabolic	282	10108	-0.304672	0.384132	0.737365	0.427693	1	1
chr10.104263031.C.A	rs4925	A	Protective for neurological complications of long COVID	CAV	A	GSTO1	174.11	Malignant neoplasm of female breast	neoplasms	395	14780	-0.0724278	0.0913191	0.930133	0.427703	1	1
chr20.50172836.A.G	rs6122883	G	Severity	CAV-FE	G	LINC01273	053	Herpes zoster	infectious diseases	311	11026	-0.0712317	0.0898115	0.931246	0.427705	1	1
chr19.52830722.G.A	rs10411226	G	Severity	CAV	G	ZNF28	428	Congestive heart failure; nonhypertensive	circulatory system	1001	11988	-0.0412567	0.0520195	0.959583	0.427719	1	1
chr15.100233816.G.A	rs143434383	A	Risk factor	CAV	A	ADAMTS17	702.2	Seborrheic keratosis	dermatologic	190	15616	0.472865	0.596246	1.60459	0.427737	1	1
chr3.141689849.A.G	rs6440031	G	Severity	CAV	A	LINC02618	395.2	Nonrheumatic aortic valve disorders	circulatory system	321	13349	-0.145517	0.183488	0.864575	0.427742	1	1
chrX.15581240.G.A	rs147464721	A	Severity	CAV	A	ACE2	594	Urinary calculus	genitourinary	698	15235	-0.795927	1.00361	0.451163	0.427743	1	1
chr5.157106730.T.C	rs35960726	C	Severity	CAV	C	HAVCR2	339	Other headache syndromes	neurological	924	13343	-0.814919	1.02759	0.442675	0.427755	1	1
chr9.132278286.T.C	rs11243705	C	Severity	CAV	C	SETX	722.1	Displacement of intervertebral disc	musculoskeletal	384	13538	-0.0848242	0.106962	0.918674	0.427757	1	1
chr4.67910402.G.A	rs4860265	G	Possible functional consequences	FCP + IP	G	TMPRSS11A	994	Sepsis and SIRS	injuries & poisonings	141	15651	-0.0985534	0.124274	0.906147	0.427759	1	1
chr21.41464802.A.G	rs462574	A	Possible functional consequences	FCP + IP	A	TMPRSS2	272.11	Hypercholesterolemia	endocrine/metabolic	1968	8803	0.040445	0.0510006	1.04127	0.42776	1	1
chr9.21131628.G.C	rs12236000	G	Severity	CAV	C	-	585.32	End stage renal disease	genitourinary	500	12996	0.0808306	0.101927	1.08419	0.427762	1	1
chr10.52771475.C.T	rs1800450	T	Severity	CAV	T	MBL2	389	Hearing loss	sense organs	982	14277	-0.0539212	0.0679954	0.947507	0.427771	1	1
chr10.22439346.T.C	-	HLA-A*02:02	Protective	IP	C	HLA-A	537	Other disorders of stomach and duodenum	digestive	161	14218	-0.213738	0.269527	0.80756	0.427772	1	1
chr14.35401887.C.T	rs696	CC genotype	Severity	CAV	T	NFKBIA	619.4	Noninflammatory disorders of vagina	genitourinary	610	13738	0.0503479	0.0634897	1.05164	0.427772	1	1
chr6.52200448.A.G	rs13192246	G	Severity	CAV	A	-	317.11	Alcoholic liver damage	mental disorders	158	12869	-0.107938	0.136112	0.897684	0.427774	1	1
chr7.128938247.T.G	rs10488631	TCTA haplotype	Severity in European-Americans	CAV	T	IRF5	362.9	Retinal edema	sense organs	193	13588	0.0829751	0.104635	1.08651	0.42778	1	1
chr3.148742201.A.C	rs5186	C	Severity	CAV	C	AGTR1	687.4	Disturbance of skin sensation	dermatologic	742	11258	-0.0527753	0.0665554	0.948593	0.427805	1	1
chr12.8058591.T.C	rs7842	C	Risk factor; Severity	CAV	C	C3AR1	737.3	Kyphoscoliosis and scoliosis	musculoskeletal	125	14866	-0.109663	0.138297	0.896136	0.427808	1	1
chr8.16932640.T.C	rs118072448	T	Severity	CAV	C	-	285.21	Anemia in chronic kidney disease	hematopoietic	181	11784	-0.246231	0.310527	0.781742	0.427809	1	1
chr9.133449836.G.A	rs139951127	A	Severity	CAV-FE	A	ADAMTS13	426.7	Abnormal electrocardiogram [ECG] [EKG]	circulatory system	419	12059	0.812253	1.02435	2.25298	0.427811	1	1
chr1.31151182.G.C	rs12083278	C	Severity	CAV	G	-	276.1	Electrolyte imbalance	endocrine/metabolic	1062	13330	-0.0394202	0.0497141	0.961347	0.427814	1	1
chr17.8109899.C.T	rs151256885	T	Severity	CAV	T	ALOXE3	610	Benign mammary dysplasias	genitourinary	308	13299	-0.260346	0.328336	0.770785	0.42782	1	1
chr9.81442264.TCAG.T	rs1826292621	T	Severity	CAV	T	-	136	Other infectious and parasitic diseases	infectious diseases	245	15434	-0.119249	0.150392	0.887586	0.427821	1	1
chr4.44416575.T.C	rs35540967	C	Severity	CAV	C	KCTD8	464	Acute sinusitis	respiratory	232	11027	0.135549	0.170949	1.14517	0.427824	1	1
chrX.15564175.T.C	rs41303171	C	Severity; Risk factor	CAV	C	ACE2	695.3	Rosacea	dermatologic	142	13466	0.576666	0.727288	1.78009	0.427837	1	1
chr4.166008836.A.T	rs17047200	TT genotype	Severity (TT genotype)*Conflicting; Risk factor (AA genotype)*Conflicting	CAV	T	TLL1	741.4	Joint effusions	musculoskeletal	160	14416	-0.121531	0.15328	0.885563	0.427853	1	1
chr12.47902438.G.T	rs11574024	T	Severity	CAV	T	VDR	454.1	Varicose veins of lower extremity	circulatory system	997	12547	0.0876723	0.110577	1.09163	0.427856	1	1
chr13.41746691.T.A	rs10507497	A	Severity	CAV-FE	A	VWA8	426.2	Atrioventricular [AV] block	circulatory system	110	12029	0.126564	0.159629	1.13492	0.427857	1	1
chr21.41465921.C.T	rs62217525	C	Possible functional consequences	FCP + IP	T	TMPRSS2	704.1	Alopecia	dermatologic	444	13912	-0.154986	0.195477	0.856427	0.42786	1	1
chr1.244873270.T.C	rs12130553	C	Severity	CAV	T	-	452.2	Deep vein thrombosis [DVT]	circulatory system	274	10703	0.0715762	0.0902762	1.0742	0.427861	1	1
chr12.8608014.A.G	rs11613792	A	Severity	CAV	G	AICDA	389	Hearing loss	sense organs	939	13460	-0.0545846	0.0688456	0.946878	0.427862	1	1
chr1.169597075.C.T	rs6127	T	Severity in males	CAV	C	SELP	519	Other diseases of respiratory system, not elsewhere classified	respiratory	168	15856	0.0975866	0.123083	1.10251	0.427864	1	1
chr14.76832814.C.CT	rs34279101	CT	Severity	CAV	CT	LRRC74A	527	Diseases of the salivary glands	digestive	126	15255	0.136282	0.171892	1.14601	0.427872	1	1
chr1.87162490.C.T	rs10873821	C	Severity	CAV	T	LINC01140	456	Chronic venous insufficiency [CVI]	circulatory system	663	12554	0.0479439	0.0604711	1.04911	0.427872	1	1
chr1.154454494.A.C	rs2228145	A	Risk factor	CAV	C	IL6R	425	Cardiomyopathy	circulatory system	376	15669	-0.0643242	0.0811318	0.937701	0.427873	1	1
chr2.181488719.A.C	rs2034831	C	Severity	CAV	C	ITGA4	253	Disorders of the pituitary gland and its hypothalamic control	endocrine/metabolic	139	14520	0.197821	0.249512	1.21874	0.427877	1	1
chr6.160716758.G.A	rs4252187	A	Potential functional effect on protein	FCP + IP	A	PLG	208	Benign neoplasm of colon	neoplasms	669	14575	0.871453	1.09919	2.39038	0.427886	1	1
chr12.47902438.G.T	rs11574024	T	Severity	CAV	T	VDR	362.4	Retinal vascular changes and abnomalities	sense organs	154	13630	0.203491	0.256671	1.22567	0.427889	1	1
chr21.33287378.C.T	rs8178521	T	Severity	CAV-FE	T	IL10RB	380.1	Otitis externa	sense organs	166	14582	0.112163	0.141477	1.1187	0.427892	1	1
chr12.47879112.A.G	rs2228570	AG genotype	Severity	CAV	A	VDR	569	Other disorders of intestine	digestive	263	13021	-0.0774194	0.0976531	0.925502	0.427894	1	1
chr1.161544752.A.C	rs396991	C	Severity	CAV-FE	C	FCGR3A	465.2	Acute pharyngitis	respiratory	624	10646	0.0513084	0.064719	1.05265	0.427901	1	1
chr12.132489230.GC.G	rs56106917	G	Severity	CAV	G	FBRSL1	614	Inflammatory diseases of female pelvic organs	genitourinary	467	14925	0.0595715	0.0751431	1.06138	0.42791	1	1
chr2.195519781.A.G	rs74417002	G	Severity	CAV	G	-	470	Septal Deviations/Turbinate Hypertrophy	respiratory	235	10564	-0.235828	0.297478	0.789917	0.427919	1	1
chr22.19963748.G.A	rs4680	A	Risk factor	FCP	A	COMT	496.3	Bronchiectasis	respiratory	116	11735	0.1076	0.135729	1.1136	0.42792	1	1
chr12.6845711.C.T	rs5443	T	protective	CAV	T	CDCA3	394	Rheumatic disease of the heart valves	circulatory system	173	14613	0.088846	0.112073	1.09291	0.427924	1	1
chr17.42362183.A.G	rs744166	G	Risk factor; Severity	CAV	G	STAT3	714.1	Rheumatoid arthritis	musculoskeletal	400	14934	-0.0606986	0.0765673	0.941107	0.427924	1	1
chr2.162044379.C.T	rs3788979	T	Risk factor	CAV	T	DPP4	596	Other disorders of bladder	genitourinary	244	15484	0.100336	0.12657	1.10554	0.427933	1	1
chr6.45737076.T.A	rs16873740	A	Severity	CAV	A	-	272.9	Unspecified disorder of lipoid metabolism	endocrine/metabolic	133	8826	0.130447	0.164554	1.13934	0.427937	1	1
chr2.167953627.G.A	rs7595310	A	Severity	CAV-FE	A	STK39	798	Malaise and fatigue	symptoms	1833	12207	0.0312934	0.039476	1.03179	0.427941	1	1
chr9.21206606.C.G	rs28368148	G	Severity	CAV-FE	G	IFNA10	459	Other disorders of circulatory system	circulatory system	401	14956	-0.570263	0.719385	0.565377	0.427947	1	1
chr6.45737076.T.A	rs16873740	A	Severity	CAV	A	-	562	Diverticulosis and diverticulitis	digestive	421	11218	-0.0784814	0.0990089	0.924519	0.42797	1	1
chr20.1135233.C.T	rs141024057	T	Severity	CAV	T	PSMF1	372	Disorders of conjunctiva	sense organs	161	13613	0.830017	1.04712	2.29336	0.427971	1	1
chr9.87726151.C.T	rs41312184	C;T	Possible functional consequences	FCP + IP	T	CTSL	327.4	Insomnia	neurological	1635	12303	0.09838	0.124115	1.10338	0.42798	1	1
chr6.31575254.G.A	rs1800629	A	Risk factor*Conflicting; Severity*Conflicting; Protective*Conflicting	CAV-FE	A	TNF	355.1	Chronic pain syndrome	neurological	303	14499	-0.119209	0.150394	0.887622	0.427986	1	1
chr1.90742957.A.C	rs2166172	C	Severity	CAV-FE	C	-	289	Other diseases of blood and blood-forming organs	hematopoietic	370	14131	-0.0637797	0.0804649	0.938212	0.427987	1	1
chr1.90742957.A.C	rs2166172	C	Severity	CAV-FE	C	-	070.3	Viral hepatitis C	infectious diseases	1236	11145	0.0368773	0.0465261	1.03757	0.428002	1	1
chr21.41473715.C.A	rs2298661	A	Protective	CAV-FE	A	TMPRSS2	612.2	Hypertrophy of breast (Gynecomastia)	genitourinary	138	13254	-0.126545	0.159655	0.881135	0.428004	1	1
chr17.34252769.A.G	rs1024611	G	Risk factor	CAV	G	CCL2	722.1	Displacement of intervertebral disc	musculoskeletal	391	13691	-0.0622449	0.078532	0.939653	0.428008	1	1
chrX.15600857.A.G	rs73635825	G	Risk factor*Conflicting; Protective*Conflicting	FCP + IP	G	ACE2	411.4	Coronary atherosclerosis	circulatory system	2003	13400	0.771532	0.973421	2.16308	0.428012	1	1
chr3.126118894.C.T	rs1868132	T	Severity	CAV	T	ALDH1L1	285.2	Anemia of chronic disease	hematopoietic	287	11873	-0.109814	0.13855	0.896001	0.428014	1	1
chr12.6845711.C.T	rs5443	T	protective	CAV	T	CDCA3	317.1	Alcoholism	mental disorders	372	13000	0.0619153	0.0781194	1.06387	0.428027	1	1
chr4.143996657.T.C	rs6840234	C	Protective	FCP + IP	T	GYPB	464	Acute sinusitis	respiratory	185	8831	-0.0876543	0.110596	0.916077	0.428032	1	1
chr21.41660268.A.T	rs2252109	A	Severity	CAV	A	-	760	Back pain	symptoms	3420	9957	-0.0233218	0.029426	0.976948	0.428034	1	1
chr15.60845514.G.A	rs17303202	A	Risk factor; Severity	CAV-FE	A	RORA	389.1	Sensorineural hearing loss	sense organs	592	14249	0.0537944	0.0678745	1.05527	0.428036	1	1
chr17.31410594.G.A	rs178840	G	Severity	CAV	G	RAB11FIP4	427.11	Paroxysmal supraventricular tachycardia	circulatory system	108	10699	0.110916	0.139953	1.1173	0.428056	1	1
chr17.45714244.T.C	rs113661667	C	Risk factor	CAV-FE	C	LINC02210-CRHR1	724.1	Disorders of sacrum	musculoskeletal	179	13685	0.112307	0.141711	1.11886	0.428063	1	1
chr5.131995059.C.T	rs56162149	T	Severity	CAV-FE	T	ACSL6	041	Bacterial infection NOS	infectious diseases	423	14538	-0.0667321	0.0842045	0.935446	0.428069	1	1
chr4.71742666.T.G	rs2282679	G	Severity	CAV	G	GC	278.4	Abnormal weight gain	endocrine/metabolic	262	9834	-0.0912264	0.115112	0.912811	0.428069	1	1
chr17.35880776.C.T	rs2107538	T	Risk factor; Severity	FCP	T	CCL5	698	Pruritus and related conditions	dermatologic	622	14811	0.0528674	0.0667108	1.05429	0.428077	1	1
chr3.146517122.G.A	rs343320	A	Severity	CAV-FE	A	PLSCR1	479	Other upper respiratory disease	respiratory	672	10530	0.0896374	0.113112	1.09378	0.428087	1	1
chr4.188627868.CTCT.C	rs1734523522	C	Severity	CAV	C	LINC01060	530.9	Heartburn	digestive	255	10608	-0.136776	0.172596	0.872166	0.42809	1	1
chr10.51197961.C.A	rs7897633	A	Severity in European-Americans	CAV	C	PRKG1	687.1	Rash and other nonspecific skin eruption	dermatologic	1538	11252	-0.0333481	0.0420819	0.967202	0.428095	1	1
chr8.37849759.C.T	rs138763430	T	Severity	CAV	T	BRF2	733	Other disorders of bone and cartilage	musculoskeletal	1069	13029	-0.382406	0.48256	0.682218	0.428097	1	1
chr6.105878879.T.A	rs9386484	T	Severity	CAV	A	-	696	Psoriasis and related disorders	dermatologic	256	11180	0.0731568	0.0923187	1.0759	0.428106	1	1
chrX.15564667.C.T	rs2074192	T	Severity (T allele); Severity for males > 50 y.o (T allele); Protective (C allele); Protective (CT genotype)	CAV	T	ACE2	261.2	Vitamin B-complex deficiencies	endocrine/metabolic	827	10023	0.0466444	0.0588631	1.04775	0.428115	1	1
chr4.5820150.T.C	rs3774881	T	Severity	CAV	C	CRMP1	612.2	Hypertrophy of breast (Gynecomastia)	genitourinary	124	11792	0.108439	0.136846	1.11454	0.428116	1	1
chr19.39248147.C.T	rs12979860	C	Severity (C allele)*Conflicting; Risk factor (T allele)*Conflicting	CAV	T	IFNL4	761	Cervicalgia	symptoms	1195	14092	0.034515	0.0435568	1.03512	0.428119	1	1
chr21.41473456.A.G	rs17854725	G	Severity	CAV	G	TMPRSS2	809	Fracture of unspecified bones	injuries & poisonings	219	14198	-0.078938	0.0996174	0.924097	0.42812	1	1
chr8.37849759.C.T	rs138763430	T	Severity	CAV	T	BRF2	250.25	Diabetes type 2 with peripheral circulatory disorders	endocrine/metabolic	657	10378	-0.483242	0.609847	0.61678	0.428128	1	1
chr6.12216733.A.G	rs10755709	A	Severity	CAV	G	-	622	Polyp of female genital organs	genitourinary	158	15212	-0.100826	0.127243	0.90409	0.428132	1	1
chr1.205208489.G.A	rs11240388	G	Severity	CAV-FE	A	DSTYK	288.1	Decreased white blood cell count	hematopoietic	210	14187	-0.0819548	0.103428	0.921314	0.428135	1	1
chr16.16924042.C.A	rs1453512	A	Severity	CAV	C	-	721.1	Spondylosis without myelopathy	musculoskeletal	943	13587	-0.0455015	0.0574244	0.955518	0.428143	1	1
chr1.214663607.G.A	rs143976001	A	Severity	CAV	A	CENPF	443.9	Peripheral vascular disease, unspecified	circulatory system	1096	13464	0.529096	0.667738	1.6974	0.428144	1	1
chr7.54580201.A.C	rs622568	C	Severity; Risk factor	CAV-FE	C	-	573.9	Abnormal serum enzyme levels	digestive	646	12994	-0.0550558	0.0694829	0.946432	0.428148	1	1
chr2.195994321.C.T	rs191631470	T	Severity	CAV	T	DNAH7	611	Abnormal findings on mammogram or breast exam	genitourinary	938	13342	0.252025	0.318071	1.28663	0.428154	1	1
chr17.45422978.G.C	rs1230082	G	Severity	CAV	G	ARHGAP27	244.4	Hypothyroidism NOS	endocrine/metabolic	1395	13069	-0.0333069	0.0420357	0.967242	0.428158	1	1
chr1.196673103.G.A	rs800292	A	Severity	CAV	A	CFH	216	Benign neoplasm of skin	neoplasms	274	14630	-0.0713413	0.090041	0.931144	0.428175	1	1
chr6.105878879.T.A	rs9386484	T	Severity	CAV	A	-	497	Bronchitis	respiratory	301	9890	-0.0693124	0.0874826	0.933035	0.428186	1	1
chr1.155133406.T.G	rs4971066	G	Risk factor	CAV	G	EFNA1	614	Inflammatory diseases of female pelvic organs	genitourinary	464	14795	-0.0687095	0.0867217	0.933598	0.428186	1	1
chr7.22728630.G.T	rs2066992	T	Protective	CAV-FE	T	IL6	737.3	Kyphoscoliosis and scoliosis	musculoskeletal	123	14830	0.146128	0.184437	1.15734	0.428188	1	1
chr15.33615902.C.T	rs12593288	C	Severity	CAV	T	RYR3	252	Disorders of parathyroid gland	endocrine/metabolic	257	14450	-0.0998961	0.126087	0.904931	0.428198	1	1
chr2.195994321.C.T	rs191631470	T	Severity	CAV	T	DNAH7	483	Acute bronchitis and bronchiolitis	respiratory	170	14002	0.472486	0.59637	1.60398	0.428203	1	1
chr2.6013310.G.A	rs73910904	A	Risk factor	CAV	A	-	626.12	Excessive or frequent menstruation	genitourinary	409	12399	0.208026	0.262572	1.23125	0.428207	1	1
chr12.6845711.C.T	rs5443	T	protective	CAV	T	CDCA3	721.2	Spondylosis with myelopathy	musculoskeletal	101	13712	0.114735	0.14482	1.12158	0.428211	1	1
chr8.124324323.T.C	rs72711165	C	Severity	CAV-FE	C	TMEM65	427.7	Tachycardia NOS	circulatory system	304	12057	-0.286841	0.362061	0.750631	0.428218	1	1
chr4.153687301.A.G	rs1898830	G	Severity; Risk factor	CAV	G	TLR2	070.2	Viral hepatitis B	infectious diseases	140	11142	-0.106623	0.134585	0.898865	0.428224	1	1
chr9.117713024.A.G	rs4986790	G	Severity	CAV	G	TLR4	112.3	Candidiasis of skin and nails	infectious diseases	126	12269	-0.247725	0.312693	0.780575	0.428225	1	1
chr12.47879112.A.G	rs2228570	AG genotype	Severity	CAV	A	VDR	788	Syncope and collapse	symptoms	505	13287	0.055213	0.0696933	1.05677	0.428228	1	1
chr6.41534945.A.C	rs1886814	C	Severity	CAV-FE	C	FOXP4-AS1	507	Pleurisy; pleural effusion	respiratory	137	15132	0.140063	0.176798	1.15035	0.42823	1	1
chr9.33426577.A.G	rs10813976	G	Severity	CAV	G	-	695.8	Other specified erythematous conditions	dermatologic	170	13385	-0.120754	0.152424	0.886252	0.428231	1	1
chr12.8608014.A.G	rs11613792	A	Severity	CAV	G	AICDA	174.1	Breast cancer [female]	neoplasms	421	13956	-0.078964	0.0996767	0.924073	0.428243	1	1
chr4.44416575.T.C	rs35540967	C	Severity	CAV	C	KCTD8	317.11	Alcoholic liver damage	mental disorders	159	12883	0.152316	0.19227	1.16453	0.428246	1	1
chr5.86011821.T.G	rs4424029	G	Severity	CAV	G	-	395.6	Heart valve replaced	circulatory system	146	14506	-0.0988052	0.124727	0.905919	0.428259	1	1
chr9.21131628.G.C	rs12236000	G	Severity	CAV	C	-	401.2	Hypertensive heart and/or renal disease	circulatory system	232	8329	0.126281	0.159412	1.1346	0.428262	1	1
chr18.6461231.C.G	rs11659676	G	Severity	CAV-FE	G	RPL6P27	550.2	Diaphragmatic hernia	digestive	195	14497	0.0813732	0.102724	1.08478	0.42827	1	1
chr11.611919.C.G	rs702966	C	Severity in African-Americans	CAV	G	PHRF1	745	Pain in joint	musculoskeletal	4488	9120	0.0225533	0.0284711	1.02281	0.428274	1	1
chr1.35908500.C.T	rs2765013	C	Severity	CAV	T	AGO1	244	Hypothyroidism	endocrine/metabolic	1599	12908	-0.0339394	0.0428449	0.96663	0.428275	1	1
chr5.159315942.T.G	rs3212227	T	Severity	FCP	G	IL12B	796	Elevated prostate specific antigen [PSA]	genitourinary	210	14836	-0.0897356	0.113282	0.914173	0.428276	1	1
chr4.186082920.C.T	rs3775291	T	Risk factor; Severity	CAV-FE	T	TLR3	426	Cardiac conduction disorders	circulatory system	939	12057	-0.0466078	0.0588379	0.954462	0.42828	1	1
chr11.114726432.A.T	rs1712779	T	Severity	CAV-FE	T	-	381.11	Suppurative and unspecified otitis media	sense organs	113	14664	0.112105	0.141524	1.11863	0.428285	1	1
chr6.105878879.T.A	rs9386484	T	Severity	CAV	A	-	199	Neoplasm of uncertain behavior	neoplasms	117	12459	-0.109554	0.138305	0.896234	0.428292	1	1
chrX.15587729.C.T	rs4646140	T	Severity	CAV	T	ACE2	426.9	Cardiac pacemaker/device in situ	circulatory system	428	12048	-0.193214	0.243923	0.824306	0.428297	1	1
chr14.72467521.C.T	rs12587980	T	Severity	CAV	T	RGS6	274.11	Gouty arthropathy	endocrine/metabolic	102	15863	-0.119542	0.150917	0.887327	0.428302	1	1
chr1.87162490.C.T	rs10873821	C	Severity	CAV	T	LINC01140	362.2	Degeneration of macula and posterior pole of retina	sense organs	303	13635	0.0697194	0.0880186	1.07221	0.428303	1	1
chr4.186082920.C.T	rs3775291	T	Risk factor; Severity	CAV-FE	T	TLR3	610	Benign mammary dysplasias	genitourinary	309	13373	0.0738616	0.0932495	1.07666	0.428311	1	1
chr1.155197995.A.G	rs41264915	A	Severity	CAV-FE	G	THBS3	079	Viral infection	infectious diseases	430	11173	-0.0874723	0.110435	0.916244	0.42832	1	1
chr1.161509955.A.G	rs1801274	G	Severity	CAV	A	FCGR2A	284	Aplastic anemia	hematopoietic	138	11549	-0.0970045	0.122474	0.907552	0.428335	1	1
chr21.33252612.A.G	rs2236757	A	Severity	CAV-FE	A	IFNAR2	362.3	Other nondiabetic retinopathy	sense organs	104	13347	0.11791	0.14887	1.12514	0.42834	1	1
chr6.52200448.A.G	rs13192246	G	Severity	CAV	A	-	256	Ovarian dysfunction	endocrine/metabolic	213	14492	-0.0910494	0.114958	0.912973	0.428347	1	1
chr5.132485305.G.A	rs17622656	A	Risk factor	FCP + IP	A	IRF1	389.4	Tinnitus	sense organs	223	14260	-0.0916476	0.115714	0.912427	0.428348	1	1
chr15.60810211.C.T	rs341419	T	Severity	CAV-FE	T	RORA	626.11	Absent or infrequent menstruation	genitourinary	291	12199	0.0877054	0.110741	1.09167	0.428369	1	1
chr6.31575324.G.A	rs361525	G	Severity	CAV-FE	A	TNF	442.1	Aortic aneurysm	circulatory system	172	13465	0.193962	0.244908	1.21405	0.428373	1	1
chr7.117559590.ATCT.A	rs113993960	A	Severity	CAV	A	CFTR	286	Coagulation defects	hematopoietic	243	14942	0.572001	0.722244	1.77181	0.428373	1	1
chr10.98166813.G.T	rs10786398	T	Severity	CAV	T	R3HCC1L	458	Hypotension	circulatory system	204	14851	-0.0957844	0.120945	0.90866	0.428381	1	1
chr8.124324323.T.C	rs72711165	C	Severity	CAV-FE	C	TMEM65	261.2	Vitamin B-complex deficiencies	endocrine/metabolic	828	10117	0.152818	0.192969	1.16511	0.4284	1	1
chr10.76490426.T.C	rs114026383	C	Risk factor for European population	CAV	C	LRMDA	740.9	Osteoarthrosis NOS	musculoskeletal	1620	12407	0.148067	0.186969	1.15959	0.428401	1	1
chrX.15587729.C.T	rs4646140	T	Severity	CAV	T	ACE2	599.2	Retention of urine	genitourinary	251	11343	-0.292455	0.369296	0.746429	0.428404	1	1
chr1.155197995.A.G	rs41264915	A	Severity	CAV-FE	G	THBS3	362.4	Retinal vascular changes and abnomalities	sense organs	155	13632	-0.14172	0.178962	0.867864	0.428419	1	1
chr11.784340.C.G	rs7104929	G	Severity	CAV-FE	G	-	472	Chronic pharyngitis and nasopharyngitis	respiratory	602	10494	0.0495113	0.0625226	1.05076	0.428422	1	1
chr2.191909428.G.A	rs147509469	A	Risk factor for females	CAV	A	CAVIN2-AS1	695.4	Lupus (localized and systemic)	dermatologic	269	13386	-0.36118	0.456101	0.696854	0.428427	1	1
chr6.41534945.A.C	rs1886814	C	Severity	CAV-FE	C	FOXP4-AS1	721.2	Spondylosis with myelopathy	musculoskeletal	101	13639	0.161052	0.20338	1.17475	0.428432	1	1
chr5.123497022.T.C	rs62377777	T	Severity	CAV	C	-	401.1	Essential hypertension	circulatory system	7161	8346	0.0268107	0.0338573	1.02717	0.428435	1	1
chr9.4329170.T.C	rs3895472	C	Severity	CAV	T	GLIS3	747.1	Cardiac congenital anomalies	congenital anomalies	131	15567	0.149249	0.188478	1.16096	0.428441	1	1
chr8.73355963.T.C	rs2010843	C	Severity	CAV	C	RDH10-AS1	426	Cardiac conduction disorders	circulatory system	933	11916	0.0430215	0.0543301	1.04396	0.428447	1	1
chr16.57636629.G.A	rs7499679	A	Severity	CAV	A	ADGRG1	592.1	Cystitis	genitourinary	425	12487	0.0641924	0.0810671	1.0663	0.428452	1	1
chrX.15566297.A.G	rs4646179	G	Severity	CAV	G	ACE2	687.1	Rash and other nonspecific skin eruption	dermatologic	1538	11260	-0.11627	0.146834	0.890235	0.428452	1	1
chr5.32750877.T.C	rs1173773	C	Protective	CAV	C	NPR3	288.2	Elevated white blood cell count	hematopoietic	238	14118	0.0759091	0.0958671	1.07886	0.428468	1	1
chr6.158608455.C.T	rs117665206	T	Severity	CAV	T	TMEM181	275.6	Hypercalcemia	endocrine/metabolic	295	15555	0.395737	0.499785	1.48548	0.428468	1	1
chr19.52830722.G.A	rs10411226	G	Severity	CAV	G	ZNF28	372	Disorders of conjunctiva	sense organs	145	11800	0.0982754	0.124114	1.10327	0.428469	1	1
chr2.162267541.C.T	rs1990760	T	Risk factor; Severity	CAV	T	IFIH1	473	Diseases of the larynx and vocal cords	respiratory	385	10529	-0.0639372	0.0807489	0.938064	0.428476	1	1
chr12.47844974.A.G	rs731236	AG and AA genotype	Severity	CAV	G	VDR	426.9	Cardiac pacemaker/device in situ	circulatory system	427	12052	0.0611659	0.0772492	1.06308	0.428478	1	1
chr3.1052111.C.G	rs1504061	G	Severity	CAV	G	-	425	Cardiomyopathy	circulatory system	375	15640	0.110802	0.139938	1.11717	0.428478	1	1
chr1.35908500.C.T	rs2765013	C	Severity	CAV	T	AGO1	612	Breast conditions, congenital or relating to hormones	genitourinary	172	13046	-0.0955701	0.1207	0.908855	0.428479	1	1
chr8.124324323.T.C	rs72711165	C	Severity	CAV-FE	C	TMEM65	008.5	Bacterial enteritis	infectious diseases	448	15249	0.199821	0.252373	1.22118	0.428497	1	1
chr4.106022043.T.C	rs11729561	T	Severity	CAV	C	-	741.2	Stiffness of joint	musculoskeletal	598	14249	-0.104558	0.132062	0.900722	0.428514	1	1
chr14.35401887.C.T	rs696	CC genotype	Severity	CAV	T	NFKBIA	153	Colorectal cancer	neoplasms	368	14257	-0.0618564	0.0781277	0.940018	0.428515	1	1
chr22.41925447.G.A	rs61756766	A	Severity	CAV	A	TNFRSF13C	070.3	Viral hepatitis C	infectious diseases	1236	11201	0.127786	0.161403	1.13631	0.428525	1	1
chr21.33287378.C.T	rs8178521	T	Severity	CAV-FE	T	IL10RB	618.2	Uterine/Uterovaginal prolapse	genitourinary	113	15746	0.133197	0.168242	1.14247	0.428539	1	1
chr12.106231175.T.A	rs12823094	A	Severity	CAV	A	-	246	Other disorders of thyroid	endocrine/metabolic	438	12731	0.075043	0.0947914	1.07793	0.428556	1	1
chr2.127137039.A.G	rs744373	G	Severity	CAV	G	-	290	Delirium dementia and amnestic and other cognitive disorders	mental disorders	404	14276	-0.063473	0.0801772	0.938499	0.42856	1	1
chr9.133257521.T.TC	rs8176719	TC	Severity; Risk factor	CAV-FE	TC	ABO	345	Epilepsy, recurrent seizures, convulsions	neurological	429	14578	-0.0615347	0.0777305	0.94032	0.42857	1	1
chr6.160731787.C.T	rs4252128	T	Potential functional effect on protein	FCP + IP	T	PLG	733	Other disorders of bone and cartilage	musculoskeletal	1068	13022	0.147999	0.186952	1.15951	0.42857	1	1
chrX.15566297.A.G	rs4646179	G	Severity	CAV	G	ACE2	530.2	Esophageal bleeding (varices/hemorrhage)	digestive	151	10756	-0.468774	0.592166	0.625769	0.428579	1	1
chr12.112919388.G.A	rs10774671	A	Severity (A allele); Protective (G allele)	CAV-FE	G	OAS1	741	Symptoms and disorders of the joints	musculoskeletal	843	14515	-0.0427394	0.0539902	0.958161	0.428586	1	1
chr14.35401887.C.T	rs696	CC genotype	Severity	CAV	T	NFKBIA	727	Other disorders of synovium, tendon, and bursa	musculoskeletal	716	11538	0.0454086	0.0573639	1.04646	0.4286	1	1
chr4.67964168.T.A	rs720009	A	Possible functional consequences	FCP + IP	A	TMPRSS11A	357	Inflammatory and toxic neuropathy	neurological	474	15127	0.107585	0.135913	1.11359	0.428608	1	1
chr9.117713024.A.G	rs4986790	G	Severity	CAV	G	TLR4	447	Other disorders of arteries and arterioles	circulatory system	189	13464	-0.199184	0.25163	0.819399	0.428609	1	1
chr1.206773552.T.C	rs1800896	C	Severity	FCP	C	IL10	427.9	Palpitations	circulatory system	1215	12053	0.0364799	0.0460871	1.03715	0.428628	1	1
chrX.15602217.T.C	rs190509934	C	Protective	CAV	C	ACE2	327.3	Sleep apnea	neurological	1271	12301	0.184948	0.233656	1.20316	0.428628	1	1
chr3.1052111.C.G	rs1504061	G	Severity	CAV	G	-	252.1	Hyperparathyroidism	endocrine/metabolic	230	14562	-0.157469	0.198941	0.854303	0.428632	1	1
chr11.611919.C.G	rs702966	C	Severity in African-Americans	CAV	G	PHRF1	250.1	Type 1 diabetes	endocrine/metabolic	240	10379	-0.0773029	0.0976634	0.925609	0.428638	1	1
chr17.9267091.C.T	rs34761447	C	Severity	CAV	T	STX8	530.13	Barrett's esophagus	digestive	105	10669	-0.287828	0.363639	0.74989	0.428639	1	1
chrX.15564142.G.A	rs147311723	A	Severity	CAV	A	ACE2	252.1	Hyperparathyroidism	endocrine/metabolic	231	14623	0.475342	0.600543	1.60856	0.428641	1	1
chr9.4329170.T.C	rs3895472	C	Severity	CAV	T	GLIS3	250.42	Other abnormal glucose	endocrine/metabolic	813	9972	0.0631746	0.0798156	1.06521	0.428648	1	1
chr9.30504351.C.T	rs17775810	TT genotype	Protective	CAV	T	LINC01242	395	Heart valve disorders	circulatory system	612	14458	0.0635699	0.0803165	1.06563	0.428657	1	1
chr16.85959043.C.T	rs12444486	C	Severity in African-Americans	CAV	C	-	008	Intestinal infection	infectious diseases	491	14764	0.0550779	0.0695882	1.05662	0.428662	1	1
chr12.112919388.G.A	rs10774671	A	Severity (A allele); Protective (G allele)	CAV-FE	G	OAS1	277.5	Other disorders of lipoid metabolism	endocrine/metabolic	101	14991	-0.121568	0.153603	0.885531	0.428685	1	1
chr4.71742666.T.G	rs2282679	G	Severity	CAV	G	GC	316	Substance addiction and disorders	mental disorders	709	13001	-0.0568006	0.0717685	0.944782	0.428687	1	1
chr5.96909661.C.T	rs150892504	T	Severity	CAV	T	ERAP2	550	Abdominal hernia	digestive	936	14999	-0.573438	0.724562	0.563584	0.428695	1	1
chr6.158608455.C.T	rs117665206	T	Severity	CAV	T	TMEM181	764	Sciatica	symptoms	1064	12894	-0.287565	0.363351	0.750088	0.428696	1	1
chr9.87726151.C.T	rs41312184	C;T	Possible functional consequences	FCP + IP	T	CTSL	261.2	Vitamin B-complex deficiencies	endocrine/metabolic	827	10120	0.133161	0.168257	1.14243	0.428702	1	1
chr8.38996464.C.A	rs7840270	C	Severity	CAV-FE	A	ADAM9	706	Diseases of sebaceous glands	dermatologic	1194	13163	-0.0358504	0.0452995	0.964785	0.428706	1	1
chr4.67910402.G.A	rs4860265	G	Possible functional consequences	FCP + IP	G	TMPRSS11A	747.1	Cardiac congenital anomalies	congenital anomalies	130	15852	0.0998154	0.126126	1.10497	0.428714	1	1
chr1.196673103.G.A	rs800292	A	Severity	CAV	A	CFH	427.21	Atrial fibrillation	circulatory system	562	12021	0.0527955	0.0667121	1.05421	0.428715	1	1
chr6.12216733.A.G	rs10755709	A	Severity	CAV	G	-	110	Dermatophytosis / Dermatomycosis	infectious diseases	1573	11828	-0.033266	0.0420349	0.967281	0.428717	1	1
chr1.109740350.G.T	rs1332018	T	Risk factor; Severity	CAV	G	GSTM3	278.4	Abnormal weight gain	endocrine/metabolic	262	9832	-0.0763567	0.0964851	0.926486	0.42872	1	1
chr1.161509955.A.G	rs1801274	G	Severity	CAV	A	FCGR2A	242.1	Graves' disease	endocrine/metabolic	169	12866	0.0875824	0.110671	1.09153	0.428724	1	1
chr16.78590128.A.G	rs72803978	A	Severity	CAV	G	WWOX	994	Sepsis and SIRS	injuries & poisonings	142	15872	-0.286907	0.362541	0.750582	0.428724	1	1
chr12.47879112.A.G	rs2228570	AG genotype	Severity	CAV	A	VDR	539	Bariatric surgery	digestive	352	13958	-0.0673222	0.08507	0.934894	0.428726	1	1
chr14.55263686.C.T	rs10140801	T	Severity	CAV-FE	T	FBXO34-AS1	216.1	Screening for malignant neoplasms of the skin	neoplasms	238	14555	-0.077796	0.0983072	0.925153	0.428736	1	1
chrX.15600835.T.C	rs4646116	C	Risk factor	FCP + IP	C	ACE2	586.2	Cyst of kidney, acquired	genitourinary	244	13071	0.818741	1.03463	2.26764	0.428746	1	1
chr13.22495675.AG.A	rs10714879	A	Severity	CAV	AG	-	747.1	Cardiac congenital anomalies	congenital anomalies	130	15892	0.106123	0.134106	1.11196	0.428746	1	1
chr5.86011821.T.G	rs4424029	G	Severity	CAV	G	-	574	Cholelithiasis and cholecystitis	digestive	600	15093	-0.0483509	0.0611006	0.952799	0.42875	1	1
chr3.1052111.C.G	rs1504061	G	Severity	CAV	G	-	479	Other upper respiratory disease	respiratory	672	10529	0.0876395	0.11075	1.09159	0.428754	1	1
chr10.89010241.T.C	rs982764	T	Severity	CAV-FE	C	FAS	738	Other acquired musculoskeletal deformity	musculoskeletal	119	14793	-0.111835	0.141328	0.894191	0.428758	1	1
chr5.86011821.T.G	rs4424029	G	Severity	CAV	G	-	562.2	Diverticulitis	digestive	192	11173	0.0837052	0.105782	1.08731	0.428768	1	1
chr21.33287378.C.T	rs8178521	T	Severity	CAV-FE	T	IL10RB	442.1	Aortic aneurysm	circulatory system	172	13252	0.109887	0.138869	1.11615	0.42877	1	1
chr2.45584979.T.C	-	HLA-A*02:02	Protective	IP	C	HLA-A	261.4	Vitamin D deficiency	endocrine/metabolic	3987	10073	-0.0230736	0.0291597	0.977191	0.428778	1	1
chr11.2872637.A.G	rs10766439	A	Severity	CAV	A	-	174.1	Breast cancer [female]	neoplasms	433	14467	0.0652049	0.0824052	1.06738	0.428786	1	1
chr6.45737076.T.A	rs16873740	A	Severity	CAV	A	-	681.5	Cellulitis and abscess of leg, except foot	dermatologic	311	13603	0.0873048	0.110336	1.09123	0.428789	1	1
chr5.132485305.G.A	rs17622656	A	Risk factor	FCP + IP	A	IRF1	707.2	Chronic ulcer of leg or foot	dermatologic	349	15618	-0.0729204	0.0921581	0.929675	0.428796	1	1
chr1.244873270.T.C	rs12130553	C	Severity	CAV	T	-	193	Thyroid cancer	neoplasms	133	13690	-0.101978	0.128884	0.90305	0.428804	1	1
chr1.87162490.C.T	rs10873821	C	Severity	CAV	T	LINC01140	579.8	Nonspecific abnormal findings in stool contents	digestive	117	13957	0.108894	0.137626	1.11504	0.428809	1	1
chr8.97128242.T.C	rs7817272	C	Severity	CAV	C	CPQ	626.11	Absent or infrequent menstruation	genitourinary	293	12389	-0.0776	0.0980773	0.925335	0.42882	1	1
chr11.320772.A.G	rs12252	G	Severity; Risk factor	CAV	G	IFITM3	509.1	Respiratory failure	respiratory	106	14736	-0.174306	0.220312	0.840039	0.42884	1	1
chr5.77379593.G.A	rs7715119	A	Severity	CAV-FE	A	PDE8B	427.3	Other specified cardiac dysrhythmias	circulatory system	274	11983	0.0982521	0.124187	1.10324	0.428849	1	1
chr22.49281538.G.A	rs62220604	G	Severity	CAV	A	-	427.11	Paroxysmal supraventricular tachycardia	circulatory system	114	11631	-0.143188	0.180986	0.866591	0.428856	1	1
chr9.21131628.G.C	rs12236000	G	Severity	CAV	C	-	340.1	Migrain with aura	neurological	178	13265	-0.142394	0.179985	0.86728	0.428861	1	1
chr19.39248147.C.T	rs12979860	C	Severity (C allele)*Conflicting; Risk factor (T allele)*Conflicting	CAV	T	IFNL4	292.4	Altered mental status	mental disorders	135	14300	0.0980263	0.123905	1.10299	0.428863	1	1
chr21.41494374.C.T	rs114363287	T	Risk factor	CAV	T	TMPRSS2	536.3	Gastroparesis	digestive	162	14338	0.819472	1.03582	2.2693	0.428865	1	1
chr21.41473715.C.A	rs2298661	A	Protective	CAV-FE	A	TMPRSS2	465.2	Acute pharyngitis	respiratory	637	11024	0.0575281	0.0727172	1.05921	0.428874	1	1
chr3.157438240.A.G	rs1840680	AG genotype)	Protective	CAV	A	PTX3	350	Abnormal movement	neurological	1496	13634	-0.0333218	0.0421201	0.967227	0.428878	1	1
chr4.69615987.C.T	rs7688383	T	Loss of smell and taste	CAV	T	UGT2A1	286	Coagulation defects	hematopoietic	236	14746	0.0777283	0.0982547	1.08083	0.428891	1	1
chr10.52771482.G.A	rs5030737	A	Potential functional effect on protein	FCP + IP	A	MBL2	428.3	Heart failure with reduced EF [Systolic or combined heart failure]	circulatory system	612	13891	0.134826	0.170431	1.14434	0.428895	1	1
chr6.158608455.C.T	rs117665206	T	Severity	CAV	T	TMEM181	525	Other diseases of the teeth and supporting structures	digestive	109	15076	0.556154	0.703031	1.74395	0.428897	1	1
chr19.52830722.G.A	rs10411226	G	Severity	CAV	G	ZNF28	317.11	Alcoholic liver damage	mental disorders	144	11197	0.0997577	0.126105	1.1049	0.428903	1	1
chr9.133257521.T.TC	rs8176719	TC	Severity; Risk factor	CAV-FE	TC	ABO	340.1	Migrain with aura	neurological	179	13310	-0.0962799	0.121711	0.90821	0.428913	1	1
chrX.15564667.C.T	rs2074192	T	Severity (T allele); Severity for males > 50 y.o (T allele); Protective (C allele); Protective (CT genotype)	CAV	T	ACE2	571.8	Liver abscess and sequelae of chronic liver disease	digestive	191	12942	-0.101077	0.127778	0.903863	0.428922	1	1
chr2.6013310.G.A	rs73910904	A	Risk factor	CAV	A	-	287.3	Thrombocytopenia	hematopoietic	390	14970	0.200001	0.252836	1.2214	0.428926	1	1
chr7.128938247.T.G	rs10488631	TCTA haplotype	Severity in European-Americans	CAV	T	IRF5	765	Cervical radiculitis	symptoms	490	12819	-0.0528355	0.0667937	0.948536	0.428929	1	1
chr11.1219991.G.T	rs35705950	T	Protective	CAV	T	MUC5B	555.1	Regional enteritis	digestive	115	11197	0.200672	0.253688	1.22222	0.428932	1	1
chr5.180810828.C.T	rs113791144	T	Severity	CAV	T	-	427.6	Premature beats	circulatory system	118	12052	-0.192418	0.243261	0.824962	0.428947	1	1
chr10.43519603.G.T	rs10793436	G	Severity	CAV	T	-	227.3	Benign neoplasm of pituitary gland and craniopharyngeal duct (pouch)	neoplasms	101	15069	-0.113887	0.143982	0.892359	0.428956	1	1
chr5.159315942.T.G	rs3212227	T	Severity	FCP	G	IL12B	649	Other conditions or status of the mother complicating pregnancy, childbirth, or the puerperium	pregnancy complications	125	15949	0.110597	0.139823	1.11694	0.428956	1	1
chr9.78543197.A.G	rs7027911	A	Severity	CAV	G	-	761	Cervicalgia	symptoms	1187	14025	0.0354402	0.0448063	1.03608	0.428964	1	1
chr9.132278286.T.C	rs11243705	C	Severity	CAV	C	SETX	368.9	Subjective visual disturbances	sense organs	134	14196	-0.144394	0.18256	0.865547	0.42898	1	1
chr1.31151182.G.C	rs12083278	C	Severity	CAV	G	-	193	Thyroid cancer	neoplasms	148	15117	-0.0992401	0.125472	0.905525	0.428983	1	1
chr17.27263807.T.C	rs60811869	C	Severity	CAV	C	-	733	Other disorders of bone and cartilage	musculoskeletal	1068	13009	0.101662	0.128539	1.10701	0.428998	1	1
chr7.22728630.G.T	rs2066992	T	Protective	CAV-FE	T	IL6	514	Abnormal findings examination of lungs	respiratory	394	14975	-0.0855619	0.108183	0.917996	0.429003	1	1
chr1.109740350.G.T	rs1332018	T	Risk factor; Severity	CAV	G	GSTM3	295	Schizophrenia and other psychotic disorders	mental disorders	319	9374	0.068732	0.0869047	1.07115	0.429008	1	1
chr21.41464802.A.G	rs462574	A	Possible functional consequences	FCP + IP	A	TMPRSS2	604	Disorders of penis	genitourinary	134	14101	0.127664	0.161419	1.13617	0.42901	1	1
chr6.45737076.T.A	rs16873740	A	Severity	CAV	A	-	783	Fever of unknown origin	symptoms	307	15247	-0.0908258	0.114841	0.913177	0.429011	1	1
chr21.41470664.C.T	rs61735794	T	Risk factor	CAV	T	TMPRSS2	703	Diseases of nail, NOS	dermatologic	123	14008	-0.56626	0.715983	0.567645	0.429011	1	1
chr22.22210343.A.T	rs5757427	T	Severity	CAV	A	IGLV10-54	578	Gastrointestinal hemorrhage	digestive	662	9876	0.0482973	0.0610682	1.04948	0.429017	1	1
chr12.57108399.C.T	rs324011	T	Risk factor; Severity	CAV	T	STAT6	765	Cervical radiculitis	symptoms	492	12786	0.0558197	0.07058	1.05741	0.42902	1	1
chr3.38894643.C.T	rs33985936	T	Severity	CAV	T	SCN11A	714.1	Rheumatoid arthritis	musculoskeletal	401	14958	-0.0708206	0.0895495	0.931629	0.429029	1	1
chr8.38996464.C.A	rs7840270	C	Severity	CAV-FE	A	ADAM9	573.2	Liver replaced by transplant	digestive	128	12806	0.104179	0.131733	1.1098	0.429043	1	1
chrX.15581269.T.C	rs138390800	C	May destabilize ACE2 protein structure	FCP + IP	C	ACE2	394.2	Mitral valve disease	circulatory system	115	14613	0.816909	1.03298	2.26349	0.429044	1	1
chr2.6013310.G.A	rs73910904	A	Risk factor	CAV	A	-	362.9	Retinal edema	sense organs	194	13652	0.270048	0.341478	1.31003	0.429048	1	1
chr9.87725456.A.T	rs56952354	A;T	Possible functional consequences	FCP + IP	T	CTSL	345	Epilepsy, recurrent seizures, convulsions	neurological	429	14565	-0.255214	0.322728	0.774751	0.429059	1	1
chr3.157438240.A.G	rs1840680	AG genotype)	Protective	CAV	A	PTX3	561	Symptoms involving digestive system	digestive	1708	11243	-0.0308211	0.0389749	0.969649	0.429064	1	1
chr4.111691870.C.T	rs112641600	C	Severity	CAV	T	-	800	Fracture of lower limb	injuries & poisonings	181	14096	0.148522	0.187814	1.16012	0.429065	1	1
chr13.112889041.C.T	rs9577175	T	Severity	CAV	T	ATP11A	227.3	Benign neoplasm of pituitary gland and craniopharyngeal duct (pouch)	neoplasms	109	15889	-0.146341	0.185056	0.863863	0.429066	1	1
chr10.28606315.C.T	rs12773860	T	Severity	CAV	T	WAC	530.9	Heartburn	digestive	255	10666	-0.152172	0.19243	0.85884	0.429066	1	1
chr12.47902438.G.T	rs11574024	T	Severity	CAV	T	VDR	260	Protein-calorie malnutrition	endocrine/metabolic	217	10088	0.173987	0.220018	1.19004	0.42907	1	1
chr21.41470664.C.T	rs61735794	T	Risk factor	CAV	T	TMPRSS2	443.7	Peripheral angiopathy in diseases classified elsewhere	circulatory system	545	13459	-0.230008	0.290861	0.794528	0.429071	1	1
chr8.38996464.C.A	rs7840270	C	Severity	CAV-FE	A	ADAM9	594.1	Calculus of kidney	genitourinary	641	14975	-0.0469785	0.0594076	0.954108	0.429071	1	1
chr11.34482745.G.A	rs61882275	G	Severity	CAV	A	ELF5	496.1	Emphysema	respiratory	277	11675	-0.0717858	0.0907787	0.93073	0.429074	1	1
chr10.89010241.T.C	rs982764	T	Severity	CAV-FE	C	FAS	281.1	Megaloblastic anemia	hematopoietic	143	11811	-0.10231	0.12938	0.90275	0.429077	1	1
chr5.77379593.G.A	rs7715119	A	Severity	CAV-FE	A	PDE8B	586.2	Cyst of kidney, acquired	genitourinary	241	12984	0.105997	0.134044	1.11182	0.429084	1	1
chr13.41746691.T.A	rs10507497	A	Severity	CAV-FE	A	VWA8	585.1	Acute renal failure	genitourinary	632	13034	0.0557067	0.0704483	1.05729	0.429092	1	1
chr9.131672331.T.G	rs12551879	G	Severity	CAV	G	RAPGEF1	379	Other disorders of eye	sense organs	462	13596	-0.101467	0.12832	0.903511	0.4291	1	1
chrX.15581269.T.C	rs138390800	C	May destabilize ACE2 protein structure	FCP + IP	C	ACE2	572	Ascites (non malignant)	digestive	199	13047	0.815292	1.03106	2.25984	0.429101	1	1
chr21.41509390.C.G	rs12626358	G	Possible functional consequences	FCP + IP	G	TMPRSS2	573.3	Hepatomegaly	digestive	137	12895	-0.116226	0.146989	0.890274	0.429113	1	1
chr10.52340585.A.T	rs1441121	T	Severity	CAV	A	-	476	Allergic rhinitis	respiratory	2125	10270	-0.0303871	0.0384302	0.97007	0.429114	1	1
chr6.30887474.G.A	rs4618569	AG genotype	Severity	CAV	A	DDR1	110.13	Dermatophytosis of the body	infectious diseases	204	12263	0.0843863	0.106723	1.08805	0.429117	1	1
chr5.77379593.G.A	rs7715119	A	Severity	CAV-FE	A	PDE8B	741.2	Stiffness of joint	musculoskeletal	610	14610	-0.0681028	0.0861302	0.934164	0.429121	1	1
chr13.41746691.T.A	rs10507497	A	Severity	CAV-FE	A	VWA8	272.13	Mixed hyperlipidemia	endocrine/metabolic	1628	8836	0.0403406	0.05102	1.04117	0.429129	1	1
chr3.27146807.G.A	rs17317135	G	Severity	CAV	A	NEK10	737	Curvature of spine	musculoskeletal	135	14635	0.246875	0.312236	1.28002	0.429138	1	1
chr3.1052111.C.G	rs1504061	G	Severity	CAV	G	-	764	Sciatica	symptoms	1057	12847	0.0716728	0.0906506	1.0743	0.429149	1	1
chr4.67910532.T.C	rs9998258	T	Possible functional consequences	FCP + IP	C	TMPRSS11A	947	Urticaria	dermatologic	264	12581	0.150083	0.189827	1.16193	0.42916	1	1
chr9.87726151.C.T	rs41312184	C;T	Possible functional consequences	FCP + IP	T	CTSL	279.7	Other immunological findings	endocrine/metabolic	758	15028	-0.150675	0.190578	0.860127	0.429164	1	1
chr16.78590128.A.G	rs72803978	A	Severity	CAV	G	WWOX	764	Sciatica	symptoms	1063	12857	0.0928136	0.117394	1.09726	0.429169	1	1
chrX.12889539.C.G	rs3853839	G	Severity; Risk factor	CAV-FE	G	TLR7	550.2	Diaphragmatic hernia	digestive	183	14025	0.0957614	0.121126	1.1005	0.429183	1	1
chr2.162044379.C.T	rs3788979	T	Risk factor	CAV	T	DPP4	287.3	Thrombocytopenia	hematopoietic	382	14771	-0.0848778	0.107361	0.918625	0.429188	1	1
chr2.45584979.T.C	-	HLA-A*02:02	Protective	IP	C	HLA-A	735.2	Acquired toe deformities	musculoskeletal	198	14809	0.0843051	0.106637	1.08796	0.429189	1	1
chr5.77379593.G.A	rs7715119	A	Severity	CAV-FE	A	PDE8B	747.1	Cardiac congenital anomalies	congenital anomalies	132	16003	0.141169	0.178566	1.15162	0.429192	1	1
chr17.16948873.A.G	rs34557412	G	Severity	CAV	G	TNFRSF13B	418	Nonspecific chest pain	circulatory system	2731	11109	0.179078	0.226519	1.19611	0.429196	1	1
chr1.109740350.G.T	rs1332018	T	Risk factor; Severity	CAV	G	GSTM3	599.5	Frequency of urination and polyuria	genitourinary	1008	11354	0.0398326	0.0503858	1.04064	0.429206	1	1
chr10.76490426.T.C	rs114026383	C	Risk factor for European population	CAV	C	LRMDA	555.1	Regional enteritis	digestive	115	11253	-0.570848	0.722107	0.565046	0.429218	1	1
chr3.38894643.C.T	rs33985936	T	Severity	CAV	T	SCN11A	274.1	Gout	endocrine/metabolic	262	15954	0.0841991	0.10651	1.08785	0.429222	1	1
chr6.30887474.G.A	rs4618569	AG genotype	Severity	CAV	A	DDR1	427.11	Paroxysmal supraventricular tachycardia	circulatory system	117	12054	-0.116059	0.146815	0.890423	0.429227	1	1
chr11.611919.C.G	rs702966	C	Severity in African-Americans	CAV	G	PHRF1	455	Hemorrhoids	circulatory system	735	12578	0.0444822	0.05627	1.04549	0.429228	1	1
chr12.47879112.A.G	rs2228570	AG genotype	Severity	CAV	A	VDR	242.1	Graves' disease	endocrine/metabolic	160	11618	0.0951431	0.12036	1.09982	0.429244	1	1
chr11.14893332.A.G	rs10741657	G	Severity	CAV	A	CYP2R1	355.1	Chronic pain syndrome	neurological	303	14498	0.0704109	0.0890734	1.07295	0.429247	1	1
chr18.6461231.C.G	rs11659676	G	Severity	CAV-FE	G	RPL6P27	333	Extrapyramidal disease and abnormal movement disorders	neurological	136	14108	-0.0974669	0.123301	0.907132	0.429247	1	1
chr10.36988942.A.G	rs2091431	G	Severity	CAV	A	-	614	Inflammatory diseases of female pelvic organs	genitourinary	467	14782	0.0583545	0.0738222	1.06009	0.429251	1	1
chr9.131672331.T.G	rs12551879	G	Severity	CAV	G	RAPGEF1	696	Psoriasis and related disorders	dermatologic	288	13038	0.112684	0.142554	1.11928	0.429256	1	1
chr2.162044379.C.T	rs3788979	T	Risk factor	CAV	T	DPP4	627.1	Postmenopausal bleeding	genitourinary	281	12220	0.0983518	0.124426	1.10335	0.429267	1	1
chr5.77379593.G.A	rs7715119	A	Severity	CAV-FE	A	PDE8B	694.2	Other dyschromia	dermatologic	246	13386	-0.107134	0.135536	0.898406	0.429267	1	1
chr9.133257521.T.TC	rs8176719	TC	Severity; Risk factor	CAV-FE	TC	ABO	696.41	Psoriasis vulgaris	dermatologic	261	13037	0.0769294	0.0973263	1.07997	0.429278	1	1
chr15.90876959.G.A	rs201551785	A	Potential functional effect on protein	FCP + IP	A	FURIN	070.3	Viral hepatitis C	infectious diseases	1236	11198	0.68361	0.864862	1.98102	0.429279	1	1
chr1.12192898.T.G	rs1061622	T	Severity	CAV-FE	G	TNFRSF1B	697	Sarcoidosis	dermatologic	127	13453	0.128024	0.16197	1.13658	0.429281	1	1
chr13.33129529.C.G	rs34425674	G	Risk factor	CAV	G	STARD13	578.2	Blood in stool	digestive	214	13970	0.331431	0.419314	1.39296	0.429286	1	1
chr12.112919388.G.A	rs10774671	A	Severity (A allele); Protective (G allele)	CAV-FE	G	OAS1	743.1	Osteoporosis	musculoskeletal	1150	14165	0.040033	0.0506485	1.04085	0.429289	1	1
chr1.154454494.A.C	rs2228145	A	Risk factor	CAV	C	IL6R	214	Lipoma	neoplasms	202	15412	-0.0861981	0.109055	0.917412	0.429289	1	1
chr1.156125675.T.C	rs581342	C	Severity	CAV	C	LMNA	416	Cardiomegaly	circulatory system	113	15710	0.137346	0.173766	1.14722	0.42929	1	1
chr3.126118894.C.T	rs1868132	T	Severity	CAV	T	ALDH1L1	345.1	Epilepsy	neurological	110	14598	-0.179904	0.227611	0.835351	0.429294	1	1
chr5.86011821.T.G	rs4424029	G	Severity	CAV	G	-	592	Cystitis and urethritis	genitourinary	453	12543	0.0553866	0.070075	1.05695	0.429299	1	1
chr4.186082920.C.T	rs3775291	T	Risk factor; Severity	CAV-FE	T	TLR3	382	Otalgia	sense organs	190	14681	0.0945292	0.119599	1.09914	0.429305	1	1
chr6.31153649.G.A	rs143334143	A	Severity; Risk factor	CAV-FE	A	CCHCR1	586.2	Cyst of kidney, acquired	genitourinary	244	13072	-0.124729	0.157815	0.882736	0.429324	1	1
chr17.27263807.T.C	rs60811869	C	Severity	CAV	C	-	610	Benign mammary dysplasias	genitourinary	308	13350	0.179974	0.227718	1.19719	0.429331	1	1
chr16.16924042.C.A	rs1453512	A	Severity	CAV	C	-	274.11	Gouty arthropathy	endocrine/metabolic	102	15800	-0.13387	0.169385	0.874704	0.429334	1	1
chr19.35687796.G.A	rs77127536	A	Severity	CAV	A	TYMSP2	244.2	Acquired hypothyroidism	endocrine/metabolic	421	13176	-0.0839798	0.106259	0.91945	0.429335	1	1
chr4.111691870.C.T	rs112641600	C	Severity	CAV	T	-	733	Other disorders of bone and cartilage	musculoskeletal	1053	12783	0.0714071	0.0903511	1.07402	0.429336	1	1
chr9.4329170.T.C	rs3895472	C	Severity	CAV	T	GLIS3	627.1	Postmenopausal bleeding	genitourinary	272	12033	-0.112911	0.142866	0.89323	0.429336	1	1
chr6.45737076.T.A	rs16873740	A	Severity	CAV	A	-	532	Dysphagia	digestive	585	10716	0.0655334	0.0829193	1.06773	0.429337	1	1
chr14.55263686.C.T	rs10140801	T	Severity	CAV-FE	T	FBXO34-AS1	386.2	Peripheral or central vertigo	sense organs	221	12875	0.0801756	0.101447	1.08348	0.429339	1	1
chr4.107694523.TG.T	rs70947091	T	Severity	CAV-FE	T	PAPSS1	694.2	Other dyschromia	dermatologic	246	13351	-0.0851564	0.10775	0.918369	0.429342	1	1
chr8.40324459.C.A	rs11779911	C	Severity	CAV	A	SIRLNT	250.42	Other abnormal glucose	endocrine/metabolic	818	9933	0.0486508	0.0615588	1.04985	0.429344	1	1
chr11.611919.C.G	rs702966	C	Severity in African-Americans	CAV	G	PHRF1	317.11	Alcoholic liver damage	mental disorders	161	12996	-0.0965675	0.122191	0.907949	0.429352	1	1
chrX.15581240.G.A	rs147464721	A	Severity	CAV	A	ACE2	227.3	Benign neoplasm of pituitary gland and craniopharyngeal duct (pouch)	neoplasms	109	15964	0.761375	0.963401	2.14122	0.429353	1	1
chr17.35880776.C.T	rs2107538	T	Risk factor; Severity	FCP	T	CCL5	605	Erectile dysfunction [ED]	genitourinary	643	14125	-0.0564039	0.0713705	0.945157	0.429355	1	1
chr1.155175305.G.A	rs7528026	A	Severity	CAV	A	TRIM46	427.12	Paroxysmal ventricular tachycardia	circulatory system	152	12038	0.274257	0.347031	1.31555	0.429355	1	1
chr11.34482745.G.A	rs61882275	G	Severity	CAV	A	ELF5	427.9	Palpitations	circulatory system	1210	11997	0.0357155	0.0451934	1.03636	0.429363	1	1
chr9.133449836.G.A	rs139951127	A	Severity	CAV-FE	A	ADAMTS13	411.2	Myocardial infarction	circulatory system	262	13401	0.855045	1.08197	2.35148	0.429373	1	1
chr22.41925447.G.A	rs61756766	A	Severity	CAV	A	TNFRSF13C	365	Glaucoma	sense organs	1072	13904	-0.162021	0.205026	0.850423	0.429382	1	1
chr10.104263031.C.A	rs4925	A	Protective for neurological complications of long COVID	CAV	A	GSTO1	618.1	Prolapse of vaginal walls	genitourinary	138	15960	-0.12083	0.152903	0.886184	0.429387	1	1
chr5.131995059.C.T	rs56162149	T	Severity	CAV-FE	T	ACSL6	612	Breast conditions, congenital or relating to hormones	genitourinary	173	13166	-0.102445	0.12964	0.902628	0.429393	1	1
chr3.61768231.T.A	rs672699	A	Severity	CAV	T	PTPRG	690	Erythematosquamous dermatosis	dermatologic	305	13409	-0.0713763	0.0903236	0.931111	0.429394	1	1
chr3.61768231.T.A	rs672699	A	Severity	CAV	T	PTPRG	690.1	Seborrheic dermatitis	dermatologic	305	13409	-0.0713763	0.0903236	0.931111	0.429394	1	1
chr4.106022043.T.C	rs11729561	T	Severity	CAV	C	-	317	Alcohol-related disorders	mental disorders	433	12607	0.114387	0.144754	1.12119	0.429402	1	1
chr6.31575254.G.A	rs1800629	A	Risk factor*Conflicting; Severity*Conflicting; Protective*Conflicting	CAV-FE	A	TNF	700	Corns and callosities	dermatologic	191	14830	0.134495	0.170202	1.14396	0.429405	1	1
chr12.52726315.TC.T	rs5798227	T	Risk factor	CAV	TC	-	253	Disorders of the pituitary gland and its hypothalamic control	endocrine/metabolic	139	14616	-0.205663	0.26027	0.814107	0.429416	1	1
chr9.87726151.C.T	rs41312184	C;T	Possible functional consequences	FCP + IP	T	CTSL	740.9	Osteoarthrosis NOS	musculoskeletal	1620	12410	-0.113634	0.143809	0.892584	0.429426	1	1
chr13.19647239.G.A	rs191299359	A	Severity	CAV	A	MPHOSPH8	698	Pruritus and related conditions	dermatologic	624	14874	0.829192	1.04939	2.29147	0.429433	1	1
chr17.16948873.A.G	rs34557412	G	Severity	CAV	G	TNFRSF13B	374	Other disorders of eyelids	sense organs	207	13608	0.47011	0.594962	1.60017	0.42944	1	1
chr17.8109899.C.T	rs151256885	T	Severity	CAV	T	ALOXE3	454	Varicose veins	circulatory system	1017	12516	-0.138351	0.175104	0.870793	0.429464	1	1
chr10.36988942.A.G	rs2091431	G	Severity	CAV	A	-	306.9	Tension headache	mental disorders	127	9263	-0.112073	0.141845	0.893979	0.429465	1	1
chr19.50259161.A.G	rs1651553	G	Severity	CAV	A	MYH14	613.5	Mastodynia	genitourinary	278	15042	-0.0811566	0.102719	0.922049	0.429477	1	1
chr7.22728408.A.G	rs2069837	G	Severity	CAV-FE	G	IL6	564.9	Personal history of diseases of digestive system	digestive	149	11252	-0.173512	0.219613	0.840707	0.42948	1	1
chr12.52726315.TC.T	rs5798227	T	Risk factor	CAV	TC	-	054	Herpes simplex	infectious diseases	536	11192	0.0942578	0.119302	1.09884	0.429482	1	1
chr2.196087686.G.A	rs2176724	A	Severity	CAV	A	-	386.9	Dizziness and giddiness (Light-headedness and vertigo)	sense organs	1716	12951	-0.0408585	0.0517149	0.959965	0.429486	1	1
chrX.15603134.G.A	rs7885856	G;A	Possible functional consequences	FCP + IP	A	ACE2	475.9	Postnasal drip	respiratory	304	10575	-0.211656	0.267897	0.809243	0.429491	1	1
chr18.6461231.C.G	rs11659676	G	Severity	CAV-FE	G	RPL6P27	473.4	Voice disturbance	respiratory	297	10218	0.0663508	0.0839833	1.0686	0.4295	1	1
chr10.43519603.G.T	rs10793436	G	Severity	CAV	T	-	427.21	Atrial fibrillation	circulatory system	545	11326	-0.0525308	0.0664933	0.948825	0.429518	1	1
chr2.45584979.T.C	-	HLA-A*02:02	Protective	IP	C	HLA-A	327	Sleep disorders	neurological	1869	12241	0.0299299	0.0378856	1.03038	0.429524	1	1
chrX.15561454.T.C	rs142017934	C	Severity	CAV	C	ACE2	564.1	Irritable Bowel Syndrome	digestive	188	11256	0.57811	0.73178	1.78267	0.429525	1	1
chr1.155175305.G.A	rs7528026	A	Severity	CAV	A	TRIM46	596	Other disorders of bladder	genitourinary	244	15688	0.212279	0.268707	1.23649	0.429527	1	1
chr21.41465040.G.A	rs17001042	A	Possible functional consequences	FCP + IP	A	TMPRSS2	276	Disorders of fluid, electrolyte, and acid-base balance	endocrine/metabolic	1175	14124	0.0901649	0.114134	1.09435	0.429533	1	1
chr8.73355963.T.C	rs2010843	C	Severity	CAV	C	RDH10-AS1	395	Heart valve disorders	circulatory system	608	14456	-0.051197	0.0648077	0.950091	0.429537	1	1
chr17.9267091.C.T	rs34761447	C	Severity	CAV	T	STX8	782.3	Edema	symptoms	987	14147	-0.0916888	0.116065	0.912389	0.42954	1	1
chr17.16948873.A.G	rs34557412	G	Severity	CAV	G	TNFRSF13B	527	Diseases of the salivary glands	digestive	126	15370	0.570186	0.721782	1.7686	0.429545	1	1
chr17.31410594.G.A	rs178840	G	Severity	CAV	G	RAB11FIP4	295.1	Schizophrenia	mental disorders	214	8251	0.0801269	0.10143	1.08342	0.429545	1	1
chr15.90879313.T.C	rs8039305	C	Risk factor	CAV-FE	C	FURIN	531.4	Peptic ulcer, site unspecified	digestive	169	15433	0.0915285	0.115867	1.09585	0.429559	1	1
chr14.35401887.C.T	rs696	CC genotype	Severity	CAV	T	NFKBIA	710	Osteomyelitis, periostitis, and other infections involving bone	musculoskeletal	118	15060	-0.107949	0.136654	0.897674	0.429562	1	1
chr14.35401887.C.T	rs696	CC genotype	Severity	CAV	T	NFKBIA	710.1	Osteomyelitis	musculoskeletal	118	15060	-0.107949	0.136654	0.897674	0.429562	1	1
chr21.41465921.C.T	rs62217525	C	Possible functional consequences	FCP + IP	T	TMPRSS2	740.1	Osteoarthritis; localized	musculoskeletal	1677	12308	0.0793567	0.100459	1.08259	0.429563	1	1
chr1.214663607.G.A	rs143976001	A	Severity	CAV	A	CENPF	345	Epilepsy, recurrent seizures, convulsions	neurological	431	14614	0.830379	1.0512	2.29419	0.429565	1	1
chr10.36988942.A.G	rs2091431	G	Severity	CAV	A	-	153.3	Malignant neoplasm of rectum, rectosigmoid junction, and anus	neoplasms	287	14142	-0.0735332	0.0930909	0.929105	0.429582	1	1
chr10.8988345.A.T	rs71481792	A	Severity	CAV	T	-	714	Rheumatoid arthritis and other inflammatory polyarthropathies	musculoskeletal	458	14738	-0.0641534	0.0812191	0.937861	0.429597	1	1
chr9.87724615.A.G	rs3128509	A;G	Possible functional consequences	FCP + IP	A	CTSL	706.1	Acne	dermatologic	300	13159	-0.0719812	0.0911293	0.930548	0.429598	1	1
chr22.24011037.T.C	rs11090305	C	Severity	CAV	C	-	512.2	Painful respiration	respiratory	131	8389	-0.12104	0.15324	0.885998	0.4296	1	1
chr17.16948873.A.G	rs34557412	G	Severity	CAV	G	TNFRSF13B	368.9	Subjective visual disturbances	sense organs	137	14372	0.571694	0.723788	1.77127	0.429607	1	1
chr2.195994321.C.T	rs191631470	T	Severity	CAV	T	DNAH7	687	Symptoms affecting skin	dermatologic	274	11237	0.40887	0.517655	1.50512	0.429615	1	1
chr1.155175305.G.A	rs7528026	A	Severity	CAV	A	TRIM46	389.1	Sensorineural hearing loss	sense organs	592	14267	0.153125	0.193874	1.16547	0.429635	1	1
chr2.162044379.C.T	rs3788979	T	Risk factor	CAV	T	DPP4	840	Sprains and strains	injuries & poisonings	196	14805	-0.124235	0.157308	0.883172	0.429671	1	1
chr2.6013310.G.A	rs73910904	A	Risk factor	CAV	A	-	578.8	Hemorrhage of rectum and anus	digestive	505	13978	-0.207548	0.262801	0.812574	0.429671	1	1
chr11.611919.C.G	rs702966	C	Severity in African-Americans	CAV	G	PHRF1	740.9	Osteoarthrosis NOS	musculoskeletal	1619	12408	-0.0340699	0.0431399	0.966504	0.429672	1	1
chr17.15965007.C.T	rs8081547	T	Risk factor	FCP + IP	T	ADORA2B	656	Other perinatal conditions of fetus or newborn	pregnancy complications	106	15515	-0.154478	0.195604	0.856862	0.429674	1	1
chrX.15581240.G.A	rs147464721	A	Severity	CAV	A	ACE2	600	Hyperplasia of prostate	genitourinary	840	14856	0.556219	0.704301	1.74407	0.429676	1	1
chr9.4329170.T.C	rs3895472	C	Severity	CAV	T	GLIS3	250.7	Diabetic retinopathy	endocrine/metabolic	362	13178	-0.0953438	0.120727	0.90906	0.429676	1	1
chr19.52830722.G.A	rs10411226	G	Severity	CAV	G	ZNF28	738	Other acquired musculoskeletal deformity	musculoskeletal	103	12927	-0.118165	0.149624	0.888549	0.429676	1	1
chrX.15599938.A.G	rs2106809	G	Severity	CAV	G	ACE2	304	Adjustment reaction	mental disorders	531	9376	0.0613103	0.0776339	1.06323	0.429681	1	1
chr1.27373964.C.T	rs141300199	T	Severity	CAV	T	FCN3	594	Urinary calculus	genitourinary	698	15237	0.403633	0.511099	1.49725	0.429682	1	1
chr10.36988942.A.G	rs2091431	G	Severity	CAV	A	-	512.7	Shortness of breath	respiratory	3271	8699	0.0263739	0.0333965	1.02672	0.429692	1	1
chr4.25613313.G.A	-	HLA-A*02:02	Protective	IP	A	HLA-A	454.11	Varicose veins of lower extremity, symptomtic	circulatory system	786	12569	0.0569366	0.0720977	1.05859	0.429695	1	1
chr6.52200448.A.G	rs13192246	G	Severity	CAV	A	-	626.11	Absent or infrequent menstruation	genitourinary	290	12288	0.0774211	0.0980371	1.0805	0.429696	1	1
chr21.41473715.C.A	rs2298661	A	Protective	CAV-FE	A	TMPRSS2	372	Disorders of conjunctiva	sense organs	160	13488	0.107037	0.135542	1.11298	0.429704	1	1
chr2.6013310.G.A	rs73910904	A	Risk factor	CAV	A	-	340	Migraine	neurological	970	13327	0.136058	0.172292	1.14575	0.429707	1	1
chr22.43928847.C.G	rs738409	G	Protective*Conflicting; Severity*Conflicting	CAV	G	PNPLA3	525	Other diseases of the teeth and supporting structures	digestive	108	14841	0.116146	0.147078	1.12316	0.429712	1	1
chr3.61768231.T.A	rs672699	A	Severity	CAV	T	PTPRG	362	Other retinal disorders	sense organs	651	13610	-0.0499379	0.0632378	0.951289	0.429713	1	1
chr9.33426577.A.G	rs10813976	G	Severity	CAV	G	-	792	Abnormal Papanicolaou smear of cervix and cervical HPV	genitourinary	248	14318	0.0934457	0.118335	1.09795	0.429718	1	1
chr10.52771466.C.T	rs1800451	T	Potential functional effect on protein	FCP + IP	T	MBL2	381.1	Otitis media	sense organs	148	14634	-0.196879	0.249318	0.82129	0.42972	1	1
chr3.101705614.T.C	rs11919389	C	Risk factor	CAV	C	PDCL3P4	316	Substance addiction and disorders	mental disorders	706	12966	0.0494772	0.062656	1.05072	0.429724	1	1
chr15.60902209.A.G	rs4774377	G	Risk factor	CAV-FE	G	RORA	411	Ischemic Heart Disease	circulatory system	2207	13166	0.0301637	0.0381984	1.03062	0.429727	1	1
chr4.69615987.C.T	rs7688383	T	Loss of smell and taste	CAV	T	UGT2A1	622.1	Polyp of corpus uteri	genitourinary	128	15479	0.107082	0.135606	1.11303	0.429729	1	1
chr19.52830722.G.A	rs10411226	G	Severity	CAV	G	ZNF28	612.2	Hypertrophy of breast (Gynecomastia)	genitourinary	126	11592	-0.107331	0.135923	0.898228	0.429734	1	1
chrX.15564142.G.A	rs147311723	A	Severity	CAV	A	ACE2	743.1	Osteoporosis	musculoskeletal	1163	14347	-0.338991	0.429296	0.712489	0.429735	1	1
chr5.77379593.G.A	rs7715119	A	Severity	CAV-FE	A	PDE8B	585.32	End stage renal disease	genitourinary	498	12984	-0.0779194	0.0986767	0.925039	0.429736	1	1
chr12.52726315.TC.T	rs5798227	T	Risk factor	CAV	TC	-	571.8	Liver abscess and sequelae of chronic liver disease	digestive	192	13039	0.153143	0.19394	1.16549	0.429737	1	1
chr2.181488719.A.C	rs2034831	C	Severity	CAV	C	ITGA4	456	Chronic venous insufficiency [CVI]	circulatory system	661	12495	0.0962727	0.12192	1.10106	0.429738	1	1
chr9.87724615.A.G	rs3128509	A;G	Possible functional consequences	FCP + IP	A	CTSL	250.1	Type 1 diabetes	endocrine/metabolic	233	10165	-0.0793695	0.100513	0.923699	0.429738	1	1
chrX.15602217.T.C	rs190509934	C	Protective	CAV	C	ACE2	375.1	Dry eyes	sense organs	859	13621	0.215664	0.273118	1.24068	0.42974	1	1
chr1.155066988.C.T	rs114301457	T	Severity	CAV	T	EFNA4	464	Acute sinusitis	respiratory	234	11119	0.813099	1.02971	2.25489	0.429741	1	1
chr20.1135233.C.T	rs141024057	T	Severity	CAV	T	PSMF1	327	Sleep disorders	neurological	1876	12306	-0.490903	0.621699	0.612074	0.429752	1	1
chr5.96909661.C.T	rs150892504	T	Severity	CAV	T	ERAP2	456	Chronic venous insufficiency [CVI]	circulatory system	665	12583	-0.814137	1.03106	0.443021	0.429756	1	1
chr5.1211624.A.G	rs76067074	G	Severity	CAV-FE	G	SLC6A19	272	Disorders of lipoid metabolism	endocrine/metabolic	6281	8718	-0.0495545	0.0627587	0.951653	0.42976	1	1
chr1.173115604.T.G	rs17300100	G	Severity	CAV	G	-	172	Skin cancer	neoplasms	128	15636	0.181465	0.229825	1.19897	0.429773	1	1
chr18.6461231.C.G	rs11659676	G	Severity	CAV-FE	G	RPL6P27	695.42	Systemic lupus erythematosus	dermatologic	248	12951	0.0719849	0.0911704	1.07464	0.429782	1	1
chrX.15600857.A.G	rs73635825	G	Risk factor*Conflicting; Protective*Conflicting	FCP + IP	G	ACE2	743	Osteoporosis, osteopenia and pathological fracture	musculoskeletal	1234	14346	1.00476	1.27256	2.73126	0.429785	1	1
chr7.22728408.A.G	rs2069837	G	Severity	CAV-FE	G	IL6	288.11	Neutropenia	hematopoietic	118	14194	0.168838	0.213841	1.18393	0.42979	1	1
chrX.15596127.G.T	rs146598386	T	Severity	CAV	T	ACE2	280.1	Iron deficiency anemias, unspecified or not due to blood loss	hematopoietic	1157	11880	-0.413945	0.524287	0.661037	0.429798	1	1
chr3.1052111.C.G	rs1504061	G	Severity	CAV	G	-	426.2	Atrioventricular [AV] block	circulatory system	109	12010	0.205123	0.259817	1.22768	0.429826	1	1
chr3.148742201.A.C	rs5186	C	Severity	CAV	C	AGTR1	724.8	Other symptoms referable to back	musculoskeletal	107	13701	0.129241	0.163702	1.13796	0.429826	1	1
chr2.60480453.A.G	rs1123573	A	Severity	CAV-FE	G	BCL11A	686	Other local infections of skin and subcutaneous tissue	dermatologic	142	13652	-0.10235	0.129647	0.902714	0.429847	1	1
chr1.173115604.T.G	rs17300100	G	Severity	CAV	G	-	433.31	Transient cerebral ischemia	circulatory system	296	14660	0.128649	0.162961	1.13729	0.429851	1	1
chr1.173115604.T.G	rs17300100	G	Severity	CAV	G	-	495	Asthma	respiratory	2958	11580	-0.049631	0.0628682	0.95158	0.429852	1	1
chr17.9267091.C.T	rs34761447	C	Severity	CAV	T	STX8	306.9	Tension headache	mental disorders	129	9290	0.214829	0.27213	1.23965	0.429858	1	1
chr9.132278286.T.C	rs11243705	C	Severity	CAV	C	SETX	271	Disorders of carbohydrate transport and metabolism	endocrine/metabolic	2112	13210	-0.0380809	0.0482399	0.962635	0.429874	1	1
chr15.90866675.C.T	rs79742014	T	Protective	IP	T	FURIN	560	Intestinal obstruction without mention of hernia	digestive	167	11228	-0.398914	0.505341	0.671048	0.429881	1	1
chr4.186082920.C.T	rs3775291	T	Risk factor; Severity	CAV-FE	T	TLR3	550	Abdominal hernia	digestive	936	14998	-0.0443591	0.0561938	0.95661	0.429881	1	1
chr1.3081749.G.A	rs12745140	A	Severity	CAV	A	PRDM16	586.2	Cyst of kidney, acquired	genitourinary	242	12927	-0.16561	0.209795	0.847376	0.429883	1	1
chr21.33252612.A.G	rs2236757	A	Severity	CAV-FE	A	IFNAR2	585.31	Renal dialysis	genitourinary	328	12750	-0.0683011	0.0865256	0.933979	0.429893	1	1
chr11.126292948.C.T	rs8177374	T	Protective	CAV	T	TIRAP	573.7	Abnormal results of function study of liver	digestive	452	13049	0.0930307	0.117854	1.0975	0.429894	1	1
chr21.41465040.G.A	rs17001042	A	Possible functional consequences	FCP + IP	A	TMPRSS2	252	Disorders of parathyroid gland	endocrine/metabolic	260	14615	0.169316	0.214495	1.18449	0.429897	1	1
chr11.2872637.A.G	rs10766439	A	Severity	CAV	A	-	070	Viral hepatitis	infectious diseases	1330	10957	-0.0397535	0.0503613	0.961026	0.429898	1	1
chr10.89010241.T.C	rs982764	T	Severity	CAV-FE	C	FAS	433.3	Cerebral ischemia	circulatory system	308	14739	-0.07018	0.0889073	0.932226	0.429901	1	1
chr17.45422978.G.C	rs1230082	G	Severity	CAV	G	ARHGAP27	798.1	Chronic fatigue syndrome	symptoms	134	12245	-0.100356	0.127137	0.904515	0.429906	1	1
chr1.31151182.G.C	rs12083278	C	Severity	CAV	G	-	362	Other retinal disorders	sense organs	635	12903	-0.0499009	0.063218	0.951324	0.429909	1	1
chr11.34482745.G.A	rs61882275	G	Severity	CAV	A	ELF5	619	Noninflammatory female genital disorders	genitourinary	1183	13708	-0.0374082	0.0473922	0.963283	0.429918	1	1
chr1.244873270.T.C	rs12130553	C	Severity	CAV	T	-	604	Disorders of penis	genitourinary	115	12103	-0.112523	0.142556	0.893577	0.429921	1	1
chr4.5820150.T.C	rs3774881	T	Severity	CAV	C	CRMP1	495	Asthma	respiratory	2727	10183	0.0271474	0.0343933	1.02752	0.429924	1	1
chr17.8109899.C.T	rs151256885	T	Severity	CAV	T	ALOXE3	715.1	Sacroiliitis NEC	musculoskeletal	138	14875	-0.402167	0.509514	0.668869	0.429929	1	1
chr4.44416575.T.C	rs35540967	C	Severity	CAV	C	KCTD8	245	Thyroiditis	endocrine/metabolic	267	13131	-0.138997	0.176101	0.870231	0.429936	1	1
chr2.195519781.A.G	rs74417002	G	Severity	CAV	G	-	569	Other disorders of intestine	digestive	280	14826	0.172378	0.218396	1.18813	0.429941	1	1
chr6.18015216.C.T	rs140247774	T	Severity	CAV	T	-	706.1	Acne	dermatologic	301	13333	-0.235982	0.298984	0.789795	0.429949	1	1
chr19.50259161.A.G	rs1651553	G	Severity	CAV	A	MYH14	300.4	Dysthymic disorder	mental disorders	328	9253	-0.0722059	0.0914839	0.930339	0.429952	1	1
chr4.166008836.A.T	rs17047200	TT genotype	Severity (TT genotype)*Conflicting; Risk factor (AA genotype)*Conflicting	CAV	T	TLL1	250.23	Type 2 diabetes with ophthalmic manifestations	endocrine/metabolic	400	10164	-0.0781903	0.0990697	0.924788	0.429969	1	1
chr12.6845711.C.T	rs5443	T	protective	CAV	T	CDCA3	296.1	Bipolar	mental disorders	362	9375	0.0613521	0.0777357	1.06327	0.429972	1	1
chr6.31575324.G.A	rs361525	G	Severity	CAV-FE	A	TNF	348	Other conditions of brain	neurological	111	14615	-0.286959	0.363605	0.750542	0.429991	1	1
chrX.15581240.G.A	rs147464721	A	Severity	CAV	A	ACE2	244.1	Secondary hypothyroidism	endocrine/metabolic	371	13228	0.464579	0.588679	1.59134	0.430001	1	1
chr17.15965007.C.T	rs8081547	T	Risk factor	FCP + IP	T	ADORA2B	495.2	Asthma with exacerbation	respiratory	792	11226	0.0530343	0.0672012	1.05447	0.430003	1	1
chr10.28606315.C.T	rs12773860	T	Severity	CAV	T	WAC	281	Other deficiency anemia	hematopoietic	191	11783	0.161413	0.204533	1.17517	0.430007	1	1
chr2.136948486.A.G	rs7605851	G	Severity	CAV-FE	G	THSD7B	707.2	Chronic ulcer of leg or foot	dermatologic	350	15588	-0.0905638	0.114757	0.913416	0.430008	1	1
chr5.159315942.T.G	rs3212227	T	Severity	FCP	G	IL12B	735.3	Hallux valgus (Bunion)	musculoskeletal	112	14857	0.112778	0.142908	1.11938	0.430016	1	1
chr9.133251249.A.G	rs7849280	G	Protective	CAV	G	ABO	079.9	Viremia, NOS	infectious diseases	235	11183	-0.120291	0.152428	0.886663	0.430018	1	1
chr16.85959043.C.T	rs12444486	C	Severity in African-Americans	CAV	C	-	274	Gout and other crystal arthropathies	endocrine/metabolic	293	15440	0.0683499	0.086613	1.07074	0.430029	1	1
chr12.52726315.TC.T	rs5798227	T	Risk factor	CAV	TC	-	530.1	Esophagitis, GERD and related diseases	digestive	3945	10755	-0.0417888	0.0529558	0.959072	0.430038	1	1
chr10.8988345.A.T	rs71481792	A	Severity	CAV	T	-	531.4	Peptic ulcer, site unspecified	digestive	173	15663	0.0989143	0.12535	1.10397	0.430053	1	1
chr10.76490426.T.C	rs114026383	C	Risk factor for European population	CAV	C	LRMDA	366	Cataract	sense organs	1307	14105	0.149604	0.189588	1.16137	0.430054	1	1
chr12.132489230.GC.G	rs56106917	G	Severity	CAV	G	FBRSL1	560	Intestinal obstruction without mention of hernia	digestive	166	11242	-0.0978749	0.124035	0.906762	0.430059	1	1
chr4.67963489.G.A	rs6552134	G	Possible functional consequences	FCP + IP	G	TMPRSS11A	414	Other forms of chronic heart disease	circulatory system	217	13244	-0.0820275	0.103952	0.921247	0.430061	1	1
chr9.133251249.A.G	rs7849280	G	Protective	CAV	G	ABO	286	Coagulation defects	hematopoietic	244	14965	-0.116206	0.147266	0.890292	0.430062	1	1
chr2.45584979.T.C	-	HLA-A*02:02	Protective	IP	C	HLA-A	389.4	Tinnitus	sense organs	224	14226	-0.0814786	0.103258	0.921752	0.430067	1	1
chrX.15586459.TAAATC.T	rs755766792	T	Severity	CAV	T	ACE2	369.5	Conjunctivitis, infectious	sense organs	377	13613	0.582166	0.737795	1.78991	0.430075	1	1
chr2.113129630.T.C	rs419598	C	Risk factor	CAV	C	IL1RN	261.4	Vitamin D deficiency	endocrine/metabolic	3979	10038	-0.0254226	0.0322189	0.974898	0.430077	1	1
chr6.160731787.C.T	rs4252128	T	Potential functional effect on protein	FCP + IP	T	PLG	724.2	Disorders of coccyx	musculoskeletal	164	13698	-0.455969	0.577869	0.633834	0.430081	1	1
chr11.784340.C.G	rs7104929	G	Severity	CAV-FE	G	-	300	Anxiety disorders	mental disorders	2569	9302	-0.026942	0.0341453	0.973418	0.430088	1	1
chr1.161509955.A.G	rs1801274	G	Severity	CAV	A	FCGR2A	586	Other disorders of the kidney and ureters	genitourinary	707	12708	-0.0445158	0.0564177	0.95646	0.430088	1	1
chr19.50259161.A.G	rs1651553	G	Severity	CAV	A	MYH14	260.6	Anorexia	endocrine/metabolic	200	9974	-0.0935283	0.118534	0.910712	0.430089	1	1
chr17.49863303.C.T	rs77534576	T	Severity	CAV	T	-	276.13	Hyperpotassemia	endocrine/metabolic	620	14091	0.125572	0.159147	1.1338	0.430094	1	1
chr2.216660263.A.C	rs2270360	A	Severity	CAV	C	IGFBP2	215	Other benign neoplasm of connective and other soft tissue	neoplasms	189	14394	-0.102903	0.130419	0.902215	0.4301	1	1
chr14.72467521.C.T	rs12587980	T	Severity	CAV	T	RGS6	288.11	Neutropenia	hematopoietic	118	14118	-0.109763	0.139115	0.896046	0.430104	1	1
chr4.24511798.A.G	rs73246461	G	Severity	CAV	G	-	738	Other acquired musculoskeletal deformity	musculoskeletal	114	14500	0.129063	0.163576	1.13776	0.430108	1	1
chr1.173115604.T.G	rs17300100	G	Severity	CAV	G	-	202.2	Non-Hodgkins lymphoma	neoplasms	110	15795	0.198705	0.251849	1.21982	0.430122	1	1
chr15.100233816.G.A	rs143434383	A	Risk factor	CAV	A	ADAMTS17	155.1	Malignant neoplasm of liver, primary	neoplasms	143	15311	0.570151	0.722659	1.76853	0.430134	1	1
chr2.45584979.T.C	-	HLA-A*02:02	Protective	IP	C	HLA-A	731	Osteitis deformans and osteopathies associated with other disorders classified elsewhere	musculoskeletal	347	12969	-0.0673405	0.0853533	0.934877	0.430135	1	1
chr1.169597075.C.T	rs6127	T	Severity in males	CAV	C	SELP	381.1	Otitis media	sense organs	148	14678	-0.106968	0.135582	0.898554	0.430139	1	1
chr21.41660268.A.T	rs2252109	A	Severity	CAV	A	-	575	Other biliary tract disease	digestive	176	14249	-0.0867866	0.110005	0.916873	0.43015	1	1
chr4.143996657.T.C	rs6840234	C	Protective	FCP + IP	T	GYPB	110	Dermatophytosis / Dermatomycosis	infectious diseases	1251	9791	-0.0351364	0.044537	0.965474	0.430156	1	1
chr22.43928847.C.G	rs738409	G	Protective*Conflicting; Severity*Conflicting	CAV	G	PNPLA3	426.92	Cardiac defibrillator in situ	circulatory system	196	11873	0.0898184	0.11385	1.09398	0.430159	1	1
chr4.67964168.T.A	rs720009	A	Possible functional consequences	FCP + IP	A	TMPRSS11A	090	Sexually transmitted infections (not HIV or hepatitis)	infectious diseases	379	15632	-0.153287	0.194304	0.857884	0.43017	1	1
chrX.15586459.TAAATC.T	rs755766792	T	Severity	CAV	T	ACE2	764	Sciatica	symptoms	1064	12893	0.386353	0.489739	1.4716	0.430173	1	1
chrX.15587729.C.T	rs4646140	T	Severity	CAV	T	ACE2	425	Cardiomyopathy	circulatory system	376	15692	0.168687	0.213829	1.18375	0.430177	1	1
chr9.133257521.T.TC	rs8176719	TC	Severity; Risk factor	CAV-FE	TC	ABO	578.9	Hemorrhage of gastrointestinal tract	digestive	226	13961	-0.086487	0.109633	0.917147	0.430183	1	1
chr21.41473456.A.G	rs17854725	G	Severity	CAV	G	TMPRSS2	429.2	Abnormal function study of cardiovascular system	circulatory system	181	13715	-0.0875919	0.111037	0.916135	0.430198	1	1
chr7.128938247.T.G	rs10488631	TCTA haplotype	Severity in European-Americans	CAV	T	IRF5	772.2	Spasm of muscle	symptoms	301	14954	-0.0662507	0.083985	0.935896	0.430206	1	1
chr1.87162490.C.T	rs10873821	C	Severity	CAV	T	LINC01140	760	Back pain	symptoms	3605	10620	-0.0234985	0.0297888	0.976775	0.430208	1	1
chr3.141689849.A.G	rs6440031	G	Severity	CAV	A	LINC02618	110.2	Dermatomycoses	infectious diseases	143	11178	0.185146	0.234709	1.20339	0.43021	1	1
chr15.90866675.C.T	rs79742014	T	Protective	IP	T	FURIN	401.21	Hypertensive heart disease	circulatory system	161	8364	-0.466151	0.590938	0.627413	0.43021	1	1
chr6.105878879.T.A	rs9386484	T	Severity	CAV	A	-	425.1	Primary/intrinsic cardiomyopathies	circulatory system	338	13411	0.0640407	0.0811846	1.06614	0.430212	1	1
chr5.21768177.G.A	-	HLA-A*02:02	Protective	IP	A	HLA-A	327	Sleep disorders	neurological	1847	11891	0.0297629	0.0377305	1.03021	0.430213	1	1
chr3.146517122.G.A	rs343320	A	Severity	CAV-FE	A	PLSCR1	578.2	Blood in stool	digestive	212	13938	-0.170923	0.216698	0.842887	0.430251	1	1
chr1.12192898.T.G	rs1061622	T	Severity	CAV-FE	G	TNFRSF1B	619	Noninflammatory female genital disorders	genitourinary	1187	13760	-0.0492796	0.0624779	0.951915	0.430256	1	1
chr6.31575254.G.A	rs1800629	A	Risk factor*Conflicting; Severity*Conflicting; Protective*Conflicting	CAV-FE	A	TNF	626	Disorders of menstruation and other abnormal bleeding from female genital tract	genitourinary	1336	12412	-0.063162	0.0800792	0.938791	0.430261	1	1
chr3.126118894.C.T	rs1868132	T	Severity	CAV	T	ALDH1L1	250.41	Impaired fasting glucose	endocrine/metabolic	273	10368	-0.113365	0.143731	0.892824	0.430267	1	1
chr8.124324323.T.C	rs72711165	C	Severity	CAV-FE	C	TMEM65	250.7	Diabetic retinopathy	endocrine/metabolic	367	13666	0.210857	0.267341	1.23474	0.430276	1	1
chr22.49281538.G.A	rs62220604	G	Severity	CAV	A	-	227.3	Benign neoplasm of pituitary gland and craniopharyngeal duct (pouch)	neoplasms	104	15455	-0.146914	0.186271	0.863369	0.430282	1	1
chr9.30504351.C.T	rs17775810	TT genotype	Protective	CAV	T	LINC01242	614.52	Vaginitis and vulvovaginitis	genitourinary	353	14779	-0.0891749	0.113066	0.914686	0.430288	1	1
chr6.41534945.A.C	rs1886814	C	Severity	CAV-FE	C	FOXP4-AS1	395.2	Nonrheumatic aortic valve disorders	circulatory system	338	14527	-0.100164	0.126999	0.904689	0.430289	1	1
chr9.117713024.A.G	rs4986790	G	Severity	CAV	G	TLR4	199	Neoplasm of uncertain behavior	neoplasms	138	14576	-0.232654	0.294988	0.792428	0.430294	1	1
chr12.8608014.A.G	rs11613792	A	Severity	CAV	G	AICDA	428.3	Heart failure with reduced EF [Systolic or combined heart failure]	circulatory system	596	13059	0.0633341	0.0803047	1.06538	0.430304	1	1
chr2.162044379.C.T	rs3788979	T	Risk factor	CAV	T	DPP4	464	Acute sinusitis	respiratory	233	10947	0.103653	0.131431	1.10921	0.43032	1	1
chr8.124324323.T.C	rs72711165	C	Severity	CAV-FE	C	TMEM65	464	Acute sinusitis	respiratory	234	11122	0.262134	0.332393	1.2997	0.430331	1	1
chr1.87162490.C.T	rs10873821	C	Severity	CAV	T	LINC01140	572	Ascites (non malignant)	digestive	199	13018	0.0840606	0.106591	1.08769	0.430331	1	1
chr13.102695866.A.G	rs599976	G	Severity	CAV-FE	G	METTL21C	252.1	Hyperparathyroidism	endocrine/metabolic	231	14613	-0.122542	0.155388	0.884668	0.430332	1	1
chrX.12885540.A.T	rs179008	T	Severity; Risk factor	CAV	T	TLR7	840	Sprains and strains	injuries & poisonings	194	14645	-0.118668	0.15048	0.888102	0.430347	1	1
chr7.54580201.A.C	rs622568	C	Severity; Risk factor	CAV-FE	C	-	514	Abnormal findings examination of lungs	respiratory	393	14961	-0.0683131	0.0866261	0.933968	0.430348	1	1
chr22.22210343.A.T	rs5757427	T	Severity	CAV	A	IGLV10-54	537	Other disorders of stomach and duodenum	digestive	111	10239	-0.114565	0.14528	0.891754	0.430359	1	1
chr14.102356233.A.G	rs11160678	G	Severity	CAV	G	CINP	327.32	Obstructive sleep apnea	neurological	1159	12161	0.0380379	0.0482361	1.03877	0.43036	1	1
chr13.73984368.C.T	rs12871414	C	Severity	CAV	T	KLF12	429	Ill-defined descriptions and complications of heart disease	circulatory system	500	13679	0.0623048	0.0790103	1.06429	0.430366	1	1
chr4.44416575.T.C	rs35540967	C	Severity	CAV	C	KCTD8	564.9	Personal history of diseases of digestive system	digestive	147	11163	0.163995	0.207968	1.17821	0.430369	1	1
chr6.160731787.C.T	rs4252128	T	Potential functional effect on protein	FCP + IP	T	PLG	473.4	Voice disturbance	respiratory	302	10563	-0.303055	0.384317	0.738558	0.430372	1	1
chr4.25613313.G.A	-	HLA-A*02:02	Protective	IP	A	HLA-A	255	Disorders of adrenal glands	endocrine/metabolic	189	14610	0.107837	0.136757	1.11387	0.430388	1	1
chr10.52771466.C.T	rs1800451	T	Potential functional effect on protein	FCP + IP	T	MBL2	695.7	Prurigo and Lichen	dermatologic	132	13420	0.162492	0.206071	1.17644	0.43039	1	1
chr6.105878879.T.A	rs9386484	T	Severity	CAV	A	-	447	Other disorders of arteries and arterioles	circulatory system	166	11394	-0.0926957	0.11756	0.911471	0.430405	1	1
chr12.6845711.C.T	rs5443	T	protective	CAV	T	CDCA3	574.2	Calculus of bile duct	digestive	118	15203	-0.106031	0.134472	0.899397	0.430405	1	1
chr1.35908500.C.T	rs2765013	C	Severity	CAV	T	AGO1	340	Migraine	neurological	955	13009	-0.0421781	0.0534937	0.958699	0.430422	1	1
chr10.76490426.T.C	rs114026383	C	Risk factor for European population	CAV	C	LRMDA	276.13	Hyperpotassemia	endocrine/metabolic	620	14128	-0.237403	0.301097	0.788673	0.430427	1	1
chr4.68840276.G.A	rs115162070	G	Severity	CAV	A	-	070	Viral hepatitis	infectious diseases	1351	11150	-0.0799835	0.101443	0.923132	0.43043	1	1
chr6.105878879.T.A	rs9386484	T	Severity	CAV	A	-	454.1	Varicose veins of lower extremity	circulatory system	846	10686	-0.0423409	0.0537014	0.958543	0.430433	1	1
chr15.90879313.T.C	rs8039305	C	Risk factor	CAV-FE	C	FURIN	300.12	Agorophobia, social phobia, and panic disorder	mental disorders	341	9087	0.0643715	0.0816447	1.06649	0.430442	1	1
chr9.33426577.A.G	rs10813976	G	Severity	CAV	G	-	479	Other upper respiratory disease	respiratory	669	10511	-0.060528	0.0767701	0.941267	0.430444	1	1
chr1.155197995.A.G	rs41264915	A	Severity	CAV-FE	G	THBS3	592.1	Cystitis	genitourinary	426	12597	-0.0928406	0.117756	0.911339	0.430454	1	1
chr1.155197995.A.G	rs41264915	A	Severity	CAV-FE	G	THBS3	244.1	Secondary hypothyroidism	endocrine/metabolic	372	13196	-0.0930335	0.118005	0.911163	0.430472	1	1
chr14.55263686.C.T	rs10140801	T	Severity	CAV-FE	T	FBXO34-AS1	288.2	Elevated white blood cell count	hematopoietic	241	14098	0.0756839	0.0959996	1.07862	0.430476	1	1
chr2.216660263.A.C	rs2270360	A	Severity	CAV	C	IGFBP2	252	Disorders of parathyroid gland	endocrine/metabolic	240	13632	0.0873958	0.110856	1.09133	0.430477	1	1
chr14.102356233.A.G	rs11160678	G	Severity	CAV	G	CINP	355.1	Chronic pain syndrome	neurological	298	14328	0.0714168	0.0905892	1.07403	0.430487	1	1
chr4.71762286.C.T	rs113574864	T	Severity	CAV	T	GC	694.2	Other dyschromia	dermatologic	247	13395	-0.121406	0.153999	0.885674	0.430489	1	1
chr17.49863303.C.T	rs77534576	T	Severity	CAV	T	-	296.2	Depression	mental disorders	3177	9344	-0.0664779	0.084326	0.935684	0.430496	1	1
chr15.90879313.T.C	rs8039305	C	Risk factor	CAV-FE	C	FURIN	514.2	Solitary pulmonary nodule	respiratory	566	14590	0.0508117	0.0644545	1.05212	0.430502	1	1
chr14.35401887.C.T	rs696	CC genotype	Severity	CAV	T	NFKBIA	289	Other diseases of blood and blood-forming organs	hematopoietic	370	14155	-0.06147	0.0779754	0.940381	0.430506	1	1
chr1.156125675.T.C	rs581342	C	Severity	CAV	C	LMNA	426.92	Cardiac defibrillator in situ	circulatory system	197	11997	0.102166	0.1296	1.10757	0.430512	1	1
chr6.160716758.G.A	rs4252187	A	Potential functional effect on protein	FCP + IP	A	PLG	433.2	Occlusion of cerebral arteries	circulatory system	533	14826	0.895526	1.13605	2.44862	0.430534	1	1
chr17.9267091.C.T	rs34761447	C	Severity	CAV	T	STX8	333	Extrapyramidal disease and abnormal movement disorders	neurological	139	14492	-0.243227	0.308565	0.784093	0.430549	1	1
chr12.112919388.G.A	rs10774671	A	Severity (A allele); Protective (G allele)	CAV-FE	G	OAS1	286	Coagulation defects	hematopoietic	240	14801	-0.0776615	0.0985252	0.925278	0.430556	1	1
chr7.22548762.C.T	rs13227460	T	Severity	CAV	T	STEAP1B	340.1	Migrain with aura	neurological	175	13054	0.11254	0.142777	1.11912	0.430567	1	1
chr17.31410594.G.A	rs178840	G	Severity	CAV	G	RAB11FIP4	601	Inflammatory diseases of prostate	genitourinary	133	13265	0.102727	0.130328	1.10819	0.430568	1	1
chr2.162267541.C.T	rs1990760	T	Risk factor; Severity	CAV	T	IFIH1	426.3	Bundle branch block	circulatory system	110	12002	0.11859	0.150452	1.12591	0.430568	1	1
chr11.611919.C.G	rs702966	C	Severity in African-Americans	CAV	G	PHRF1	727	Other disorders of synovium, tendon, and bursa	musculoskeletal	716	11575	-0.046035	0.0584044	0.955009	0.430573	1	1
chr6.52236941.T.C	rs763780	C	Protective	FCP	C	IL17F	420	Carditis	circulatory system	129	15706	-0.234745	0.297826	0.790772	0.430582	1	1
chr5.159315942.T.G	rs3212227	T	Severity	FCP	G	IL12B	369	Infection of the eye	sense organs	415	13596	0.0597383	0.0757926	1.06156	0.430591	1	1
chr5.132485305.G.A	rs17622656	A	Risk factor	FCP + IP	A	IRF1	710	Osteomyelitis, periostitis, and other infections involving bone	musculoskeletal	118	15067	0.118749	0.150662	1.12609	0.430592	1	1
chr5.132485305.G.A	rs17622656	A	Risk factor	FCP + IP	A	IRF1	710.1	Osteomyelitis	musculoskeletal	118	15067	0.118749	0.150662	1.12609	0.430592	1	1
chr1.154454494.A.C	rs2228145	A	Risk factor	CAV	C	IL6R	571.5	Other chronic nonalcoholic liver disease	digestive	1507	13017	0.0321646	0.0408088	1.03269	0.430593	1	1
chr4.71742666.T.G	rs2282679	G	Severity	CAV	G	GC	041	Bacterial infection NOS	infectious diseases	426	14777	-0.0716305	0.0908829	0.930875	0.430602	1	1
chr1.154454494.A.C	rs2228145	A	Risk factor	CAV	C	IL6R	249	Secondary diabetes mellitus	endocrine/metabolic	686	10352	-0.0483536	0.0613505	0.952797	0.430607	1	1
chr4.107694523.TG.T	rs70947091	T	Severity	CAV-FE	T	PAPSS1	531	Peptic ulcer (excl. esophageal)	digestive	275	15757	-0.0809359	0.102692	0.922253	0.430614	1	1
chr21.41426103.C.A	rs17000900	A	Severity	CAV-FE	A	MX1	426	Cardiac conduction disorders	circulatory system	937	12001	0.0558148	0.070819	1.0574	0.430619	1	1
chr4.25613313.G.A	-	HLA-A*02:02	Protective	IP	A	HLA-A	272.11	Hypercholesterolemia	endocrine/metabolic	1977	8848	-0.041785	0.0530177	0.959076	0.430619	1	1
chr5.86011821.T.G	rs4424029	G	Severity	CAV	G	-	696.4	Psoriasis	dermatologic	277	12979	-0.0697761	0.0885341	0.932603	0.430622	1	1
chr5.1211624.A.G	rs76067074	G	Severity	CAV-FE	G	SLC6A19	447	Other disorders of arteries and arterioles	circulatory system	186	13252	0.177476	0.225188	1.1942	0.430625	1	1
chr9.33426577.A.G	rs10813976	G	Severity	CAV	G	-	255	Disorders of adrenal glands	endocrine/metabolic	189	14539	0.104848	0.133035	1.11054	0.430625	1	1
chr19.50259161.A.G	rs1651553	G	Severity	CAV	A	MYH14	053	Herpes zoster	infectious diseases	312	11043	-0.0754481	0.0957334	0.927328	0.430635	1	1
chr1.35908500.C.T	rs2765013	C	Severity	CAV	T	AGO1	475.9	Postnasal drip	respiratory	301	10306	0.0713545	0.0905394	1.07396	0.430636	1	1
chr1.12192898.T.G	rs1061622	T	Severity	CAV-FE	G	TNFRSF1B	293.1	Swelling, mass, or lump in head and neck [Space-occupying lesion, intracranial NOS]	mental disorders	226	15620	-0.105486	0.133849	0.899887	0.430638	1	1
chr8.40324459.C.A	rs11779911	C	Severity	CAV	A	SIRLNT	571.51	Cirrhosis of liver without mention of alcohol	digestive	693	12554	0.0512732	0.0650595	1.05261	0.43064	1	1
chr3.1052111.C.G	rs1504061	G	Severity	CAV	G	-	280.2	Iron deficiency anemia secondary to blood loss (chronic)	hematopoietic	555	11838	0.0972931	0.123457	1.10218	0.430654	1	1
chr12.47844974.A.G	rs731236	AG and AA genotype	Severity	CAV	G	VDR	578.2	Blood in stool	digestive	214	13981	-0.0857462	0.108807	0.917827	0.430663	1	1
chr21.33252612.A.G	rs2236757	A	Severity	CAV-FE	A	IFNAR2	735.21	Hammer toe (acquired)	musculoskeletal	169	14514	0.0928659	0.117844	1.09731	0.430672	1	1
chrX.15603134.G.A	rs7885856	G;A	Possible functional consequences	FCP + IP	A	ACE2	614.52	Vaginitis and vulvovaginitis	genitourinary	355	14945	-0.168498	0.213822	0.844933	0.430679	1	1
chr13.23084699.A.G	rs1984162	G	Severity	CAV	G	-	591	Urinary tract infection	genitourinary	1211	12609	0.0416028	0.0527936	1.04248	0.430681	1	1
chr4.44416575.T.C	rs35540967	C	Severity	CAV	C	KCTD8	599.2	Retention of urine	genitourinary	250	11261	-0.146055	0.185344	0.864111	0.430686	1	1
chr5.132485305.G.A	rs17622656	A	Risk factor	FCP + IP	A	IRF1	590	Pyelonephritis	genitourinary	130	12602	0.114649	0.145497	1.12148	0.430707	1	1
chr4.188627868.CTCT.C	rs1734523522	C	Severity	CAV	C	LINC01060	193	Thyroid cancer	neoplasms	161	15766	-0.175635	0.222893	0.838924	0.430708	1	1
chr1.206773552.T.C	rs1800896	C	Severity	FCP	C	IL10	594	Urinary calculus	genitourinary	698	15233	-0.0471194	0.0597991	0.953973	0.430719	1	1
chr17.27263807.T.C	rs60811869	C	Severity	CAV	C	-	428	Congestive heart failure; nonhypertensive	circulatory system	1073	13866	0.0948897	0.120426	1.09954	0.430724	1	1
chr14.80203237.T.C	rs225014	C	Severity	CAV	C	DIO2	695	Erythematous conditions	dermatologic	696	13242	0.0441095	0.0559803	1.0451	0.430728	1	1
chr17.31410594.G.A	rs178840	G	Severity	CAV	G	RAB11FIP4	296.1	Bipolar	mental disorders	339	8251	-0.0637855	0.0809522	0.938206	0.430732	1	1
chrX.15587729.C.T	rs4646140	T	Severity	CAV	T	ACE2	411	Ischemic Heart Disease	circulatory system	2221	13388	0.0875826	0.111156	1.09153	0.43074	1	1
chr4.143996657.T.C	rs6840234	C	Protective	FCP + IP	T	GYPB	292	Neurological disorders	mental disorders	660	11388	0.0474429	0.0602139	1.04859	0.430752	1	1
chr4.106022043.T.C	rs11729561	T	Severity	CAV	C	-	250.7	Diabetic retinopathy	endocrine/metabolic	359	13244	-0.139823	0.177462	0.869512	0.430753	1	1
chr2.113129630.T.C	rs419598	C	Risk factor	CAV	C	IL1RN	362.9	Retinal edema	sense organs	195	13567	0.0951241	0.120732	1.0998	0.43076	1	1
chr8.16932640.T.C	rs118072448	T	Severity	CAV	C	-	704.1	Alopecia	dermatologic	443	13898	-0.152228	0.193211	0.858792	0.430763	1	1
chr14.102356233.A.G	rs11160678	G	Severity	CAV	G	CINP	574.2	Calculus of bile duct	digestive	112	15036	-0.121281	0.153932	0.885785	0.430764	1	1
chrX.15564142.G.A	rs147311723	A	Severity	CAV	A	ACE2	475	Chronic sinusitis	respiratory	826	10574	0.300443	0.381332	1.35046	0.430768	1	1
chr7.22728408.A.G	rs2069837	G	Severity	CAV-FE	G	IL6	411.2	Myocardial infarction	circulatory system	262	13395	0.113965	0.144649	1.12071	0.430774	1	1
chr4.44416575.T.C	rs35540967	C	Severity	CAV	C	KCTD8	286.8	Hypercoagulable state	hematopoietic	120	14860	0.190453	0.241732	1.2098	0.430775	1	1
chr17.31410594.G.A	rs178840	G	Severity	CAV	G	RAB11FIP4	290.11	Alzheimer's disease	mental disorders	106	12708	0.120935	0.153497	1.12855	0.430776	1	1
chrX.15586459.TAAATC.T	rs755766792	T	Severity	CAV	T	ACE2	994	Sepsis and SIRS	injuries & poisonings	142	15910	0.809028	1.02689	2.24572	0.430787	1	1
chr9.133251249.A.G	rs7849280	G	Protective	CAV	G	ABO	054	Herpes simplex	infectious diseases	536	11183	0.0773183	0.09814	1.08039	0.430792	1	1
chr6.160731787.C.T	rs4252128	T	Potential functional effect on protein	FCP + IP	T	PLG	763	Thoracic or lumbosacral neuritis or radiculitis, unspecified	symptoms	968	12881	0.145192	0.184294	1.15626	0.430798	1	1
chr12.47902438.G.T	rs11574024	T	Severity	CAV	T	VDR	427.6	Premature beats	circulatory system	117	12022	0.228892	0.29054	1.25721	0.430803	1	1
chr2.45584979.T.C	-	HLA-A*02:02	Protective	IP	C	HLA-A	727.1	Synovitis and tenosynovitis	musculoskeletal	426	11521	0.0582309	0.0739151	1.05996	0.430809	1	1
chr13.22495675.AG.A	rs10714879	A	Severity	CAV	AG	-	715	Other inflammatory spondylopathies	musculoskeletal	157	14755	-0.0983214	0.124805	0.906358	0.430814	1	1
chr5.142872984.C.T	rs10039856	C	Severity	CAV	T	ARHGAP26	426.7	Abnormal electrocardiogram [ECG] [EKG]	circulatory system	417	11986	0.0713664	0.0905902	1.07397	0.430818	1	1
chr2.112913801.G.T	rs3811046	T	Risk factor	CAV	G	IL37	571.8	Liver abscess and sequelae of chronic liver disease	digestive	192	13047	0.0925005	0.117419	1.09691	0.430826	1	1
chr1.206773552.T.C	rs1800896	C	Severity	FCP	C	IL10	367.1	Myopia	sense organs	156	13998	0.0951856	0.120828	1.09986	0.430826	1	1
chr2.162044379.C.T	rs3788979	T	Risk factor	CAV	T	DPP4	295.1	Schizophrenia	mental disorders	224	9229	-0.122058	0.15494	0.885097	0.430828	1	1
chr8.37849759.C.T	rs138763430	T	Severity	CAV	T	BRF2	765	Cervical radiculitis	symptoms	492	12890	-0.566362	0.718941	0.567586	0.43083	1	1
chr21.41464802.A.G	rs462574	A	Possible functional consequences	FCP + IP	A	TMPRSS2	411.2	Myocardial infarction	circulatory system	262	13317	0.0931224	0.118211	1.0976	0.430836	1	1
chr21.41507982.C.A	rs75603675	A	Protective*Conflicting; Risk factor*Conflicting; Severity*Conflicting	CAV	A	TMPRSS2	429	Ill-defined descriptions and complications of heart disease	circulatory system	498	13542	0.0545212	0.0692113	1.05603	0.430843	1	1
chr7.22548762.C.T	rs13227460	T	Severity	CAV	T	STEAP1B	401.3	Other hypertensive complications	circulatory system	204	8154	-0.118413	0.150321	0.888329	0.430853	1	1
chr17.45422978.G.C	rs1230082	G	Severity	CAV	G	ARHGAP27	605	Erectile dysfunction [ED]	genitourinary	636	14029	0.0491945	0.0624516	1.05042	0.430859	1	1
chr18.6461231.C.G	rs11659676	G	Severity	CAV-FE	G	RPL6P27	628	Ovarian cyst	genitourinary	193	12006	-0.0836889	0.106244	0.919717	0.430871	1	1
chr1.87162490.C.T	rs10873821	C	Severity	CAV	T	LINC01140	306	Other mental disorder	mental disorders	385	9348	0.0616502	0.0782671	1.06359	0.430879	1	1
chr11.26675470.T.G	rs10835056	G	Severity	CAV	T	SLC5A12	577	Diseases of pancreas	digestive	163	15989	-0.0920786	0.116898	0.912033	0.430884	1	1
chr11.320836.C.T	rs34481144	T	Severity	CAV	T	IFITM3	585.34	Chronic Kidney Disease, Stage IV	genitourinary	476	12698	-0.0655812	0.0832594	0.936523	0.430888	1	1
chr14.94566450.G.A	rs2093266	A	Risk factor for acute kidney injury	CAV	A	SERPINA4	610.1	Cystic mastopathy	genitourinary	209	13325	0.104626	0.132831	1.1103	0.430893	1	1
chr2.162044379.C.T	rs3788979	T	Risk factor	CAV	T	DPP4	275.5	Disorders of calcium/phosphorus metabolism	endocrine/metabolic	133	15328	-0.144952	0.184034	0.865063	0.430907	1	1
chr5.131995059.C.T	rs56162149	T	Severity	CAV-FE	T	ACSL6	300.1	Anxiety disorder	mental disorders	2226	9220	-0.0321696	0.0408433	0.968342	0.43091	1	1
chr15.60902209.A.G	rs4774377	G	Risk factor	CAV-FE	G	RORA	527	Diseases of the salivary glands	digestive	123	15130	-0.108707	0.138019	0.896993	0.430915	1	1
chr5.96909661.C.T	rs150892504	T	Severity	CAV	T	ERAP2	041.8	H. pylori	infectious diseases	166	14774	0.803103	1.01967	2.23246	0.430922	1	1
chr9.30504351.C.T	rs17775810	TT genotype	Protective	CAV	T	LINC01242	110	Dermatophytosis / Dermatomycosis	infectious diseases	1601	12130	0.0408809	0.0519053	1.04173	0.430927	1	1
chr11.784340.C.G	rs7104929	G	Severity	CAV-FE	G	-	284.1	Pancytopenia	hematopoietic	136	11787	0.101157	0.128437	1.10645	0.430928	1	1
chr1.156125675.T.C	rs581342	C	Severity	CAV	C	LMNA	789	Nausea and vomiting	symptoms	714	14297	-0.0593687	0.0753789	0.942359	0.430929	1	1
chr13.23084699.A.G	rs1984162	G	Severity	CAV	G	-	593.1	Gross hematuria	genitourinary	191	12609	-0.103203	0.131036	0.901943	0.430932	1	1
chr4.25613313.G.A	-	HLA-A*02:02	Protective	IP	A	HLA-A	588.2	Secondary hyperparathyroidism (of renal origin)	genitourinary	189	13055	0.10808	0.137228	1.11414	0.430933	1	1
chr5.96909661.C.T	rs150892504	T	Severity	CAV	T	ERAP2	590	Pyelonephritis	genitourinary	131	12631	0.806666	1.02427	2.24042	0.430957	1	1
chr15.60845514.G.A	rs17303202	A	Risk factor; Severity	CAV-FE	A	RORA	578.9	Hemorrhage of gastrointestinal tract	digestive	228	13953	-0.0866698	0.110052	0.91698	0.430971	1	1
chr9.131672331.T.G	rs12551879	G	Severity	CAV	G	RAPGEF1	579	Other symptoms involving abdomen and pelvis	digestive	142	13955	0.156542	0.198776	1.16946	0.430972	1	1
chr17.31410594.G.A	rs178840	G	Severity	CAV	G	RAB11FIP4	274	Gout and other crystal arthropathies	endocrine/metabolic	281	14230	0.0694969	0.0882467	1.07197	0.430972	1	1
chr4.68840276.G.A	rs115162070	G	Severity	CAV	A	-	427.6	Premature beats	circulatory system	118	12004	0.227188	0.288487	1.25507	0.43098	1	1
chr9.87726001.C.A	rs41307457	C;A	Possible functional consequences	FCP + IP	A	CTSL	761	Cervicalgia	symptoms	1192	13970	-0.0708362	0.0899516	0.931614	0.430994	1	1
chr9.132278286.T.C	rs11243705	C	Severity	CAV	C	SETX	792	Abnormal Papanicolaou smear of cervix and cervical HPV	genitourinary	247	14225	-0.107628	0.136678	0.897961	0.431014	1	1
chrX.15564175.T.C	rs41303171	C	Severity; Risk factor	CAV	C	ACE2	366	Cataract	sense organs	1307	14108	-0.39135	0.496982	0.676143	0.431016	1	1
chr12.106231175.T.A	rs12823094	A	Severity	CAV	A	-	429	Ill-defined descriptions and complications of heart disease	circulatory system	491	13337	0.0703297	0.0893136	1.07286	0.431021	1	1
chr16.89196249.G.A	rs117169628	A	Severity	CAV	A	SLC22A31	411.3	Angina pectoris	circulatory system	629	13366	0.0806932	0.102476	1.08404	0.431026	1	1
chr13.23084699.A.G	rs1984162	G	Severity	CAV	G	-	530.13	Barrett's esophagus	digestive	105	10736	-0.138668	0.176101	0.870517	0.431028	1	1
chr19.39248147.C.T	rs12979860	C	Severity (C allele)*Conflicting; Risk factor (T allele)*Conflicting	CAV	T	IFNL4	535.1	Acute gastritis	digestive	131	14339	-0.101512	0.128916	0.90347	0.431029	1	1
chr4.188627868.CTCT.C	rs1734523522	C	Severity	CAV	C	LINC01060	464	Acute sinusitis	respiratory	233	10970	-0.140579	0.17853	0.868855	0.431032	1	1
chr21.41508701.T.G	rs4283504	T	Possible functional consequences	FCP + IP	T	TMPRSS2	415.11	Pulmonary embolism and infarction, acute	circulatory system	232	15452	-0.137767	0.174962	0.871302	0.431041	1	1
chrX.15564175.T.C	rs41303171	C	Severity; Risk factor	CAV	C	ACE2	497	Bronchitis	respiratory	336	11737	-0.799069	1.01481	0.449747	0.431043	1	1
chr8.40324459.C.A	rs11779911	C	Severity	CAV	A	SIRLNT	724.8	Other symptoms referable to back	musculoskeletal	103	13190	0.124343	0.157915	1.1324	0.431044	1	1
chr22.24011037.T.C	rs11090305	C	Severity	CAV	C	-	977	Personal history of allergy to medicinal agents	injuries & poisonings	313	14700	0.0744475	0.0945499	1.07729	0.431054	1	1
chr21.41473456.A.G	rs17854725	G	Severity	CAV	G	TMPRSS2	300.9	Posttraumatic stress disorder	mental disorders	313	9252	0.0656621	0.0833928	1.06787	0.431057	1	1
chr5.159315942.T.G	rs3212227	T	Severity	FCP	G	IL12B	379.2	Disorders of vitreous body	sense organs	399	13603	-0.0626509	0.0795686	0.939271	0.431058	1	1
chr4.68840276.G.A	rs115162070	G	Severity	CAV	A	-	269	Proteinuria	endocrine/metabolic	789	14987	0.0967446	0.122869	1.10158	0.431058	1	1
chr15.60810211.C.T	rs341419	T	Severity	CAV-FE	T	RORA	427.9	Palpitations	circulatory system	1197	11834	-0.0435918	0.0553629	0.957345	0.431058	1	1
chr10.28606315.C.T	rs12773860	T	Severity	CAV	T	WAC	250.22	Type 2 diabetes with renal manifestations	endocrine/metabolic	870	10291	0.0828999	0.105287	1.08643	0.431063	1	1
chr2.191909428.G.A	rs147509469	A	Risk factor for females	CAV	A	CAVIN2-AS1	535.1	Acute gastritis	digestive	131	14319	0.364157	0.462502	1.4393	0.431069	1	1
chr4.67963489.G.A	rs6552134	G	Possible functional consequences	FCP + IP	G	TMPRSS11A	429	Ill-defined descriptions and complications of heart disease	circulatory system	504	13731	0.0540684	0.0686721	1.05556	0.431083	1	1
chrX.15602217.T.C	rs190509934	C	Protective	CAV	C	ACE2	687	Symptoms affecting skin	dermatologic	274	11264	0.366643	0.46568	1.44288	0.431089	1	1
chr5.174562335.T.A	rs2220543	T	Severity	CAV	A	SUMO2P6	071.1	HIV infection, symptomatic	infectious diseases	1130	11109	0.0372879	0.04736	1.03799	0.431089	1	1
chr21.41509390.C.G	rs12626358	G	Possible functional consequences	FCP + IP	G	TMPRSS2	619.4	Noninflammatory disorders of vagina	genitourinary	607	13626	-0.0576119	0.0731739	0.944016	0.431089	1	1
chr14.80203237.T.C	rs225014	C	Severity	CAV	C	DIO2	611.1	Abnormal mammogram	genitourinary	785	13137	-0.0430933	0.054734	0.957822	0.431092	1	1
chr22.19963748.G.A	rs4680	A	Risk factor	FCP	A	COMT	401.2	Hypertensive heart and/or renal disease	circulatory system	234	8379	-0.0806158	0.102392	0.922548	0.431093	1	1
chr7.117559590.ATCT.A	rs113993960	A	Severity	CAV	A	CFTR	350.1	Abnormal involuntary movements	neurological	397	13618	0.470248	0.597293	1.60039	0.431107	1	1
chr13.23084699.A.G	rs1984162	G	Severity	CAV	G	-	415	Pulmonary heart disease	circulatory system	292	15753	-0.0811466	0.103071	0.922059	0.431113	1	1
chr6.158608455.C.T	rs117665206	T	Severity	CAV	T	TMEM181	280.2	Iron deficiency anemia secondary to blood loss (chronic)	hematopoietic	559	11886	0.299492	0.38042	1.34917	0.431126	1	1
chr1.20166359.C.T	rs72663004	T	Severity	CAV	T	PLA2G2C	626.1	Irregular menstrual cycle/bleeding	genitourinary	1084	12411	0.0914401	0.11615	1.09575	0.43113	1	1
chr15.60845514.G.A	rs17303202	A	Risk factor; Severity	CAV-FE	A	RORA	274.1	Gout	endocrine/metabolic	262	15907	0.0784345	0.0996316	1.08159	0.431139	1	1
chr12.6845711.C.T	rs5443	T	protective	CAV	T	CDCA3	429.2	Abnormal function study of cardiovascular system	circulatory system	183	13892	-0.0862426	0.109551	0.917372	0.431144	1	1
chr21.41464802.A.G	rs462574	A	Possible functional consequences	FCP + IP	A	TMPRSS2	280	Iron deficiency anemias	hematopoietic	1392	11816	0.0415631	0.0527964	1.04244	0.431145	1	1
chr14.55263686.C.T	rs10140801	T	Severity	CAV-FE	T	FBXO34-AS1	512.7	Shortness of breath	respiratory	3280	8730	-0.0250587	0.0318323	0.975253	0.431158	1	1
chr2.191909428.G.A	rs147509469	A	Risk factor for females	CAV	A	CAVIN2-AS1	362.26	Macular puckering of retina	sense organs	130	13651	-0.566878	0.720118	0.567294	0.431164	1	1
chr5.159315942.T.G	rs3212227	T	Severity	FCP	G	IL12B	697	Sarcoidosis	dermatologic	128	13444	0.105486	0.134007	1.11125	0.431183	1	1
chr9.87725456.A.T	rs56952354	A;T	Possible functional consequences	FCP + IP	T	CTSL	592	Cystitis and urethritis	genitourinary	454	12588	-0.255703	0.324842	0.774372	0.431189	1	1
chr4.69615987.C.T	rs7688383	T	Loss of smell and taste	CAV	T	UGT2A1	355.1	Chronic pain syndrome	neurological	293	14256	0.0691085	0.0878005	1.07155	0.431219	1	1
chr3.126118894.C.T	rs1868132	T	Severity	CAV	T	ALDH1L1	452	Other venous embolism and thrombosis	circulatory system	396	12572	-0.0937054	0.119051	0.910551	0.431221	1	1
chr2.195519781.A.G	rs74417002	G	Severity	CAV	G	-	571	Chronic liver disease and cirrhosis	digestive	1574	13030	-0.0921929	0.117133	0.911929	0.431237	1	1
chr6.31575254.G.A	rs1800629	A	Risk factor*Conflicting; Severity*Conflicting; Protective*Conflicting	CAV-FE	A	TNF	216.1	Screening for malignant neoplasms of the skin	neoplasms	238	14664	0.126394	0.160588	1.13473	0.431241	1	1
chr9.4329170.T.C	rs3895472	C	Severity	CAV	T	GLIS3	366.2	Senile cataract	sense organs	849	13599	-0.0647142	0.082223	0.937335	0.431248	1	1
chr12.6845711.C.T	rs5443	T	protective	CAV	T	CDCA3	512.7	Shortness of breath	respiratory	3295	8804	-0.0247619	0.0314621	0.975542	0.431259	1	1
chr4.153687301.A.G	rs1898830	G	Severity; Risk factor	CAV	G	TLR2	721.1	Spondylosis without myelopathy	musculoskeletal	947	13642	-0.041959	0.0533132	0.958909	0.431265	1	1
chr17.31410594.G.A	rs178840	G	Severity	CAV	G	RAB11FIP4	743	Osteoporosis, osteopenia and pathological fracture	musculoskeletal	1137	12758	-0.038306	0.0486718	0.962418	0.431267	1	1
chr4.67910402.G.A	rs4860265	G	Possible functional consequences	FCP + IP	G	TMPRSS11A	278.11	Morbid obesity	endocrine/metabolic	1552	9681	-0.0322201	0.0409394	0.968293	0.43127	1	1
chr2.113129630.T.C	rs419598	C	Risk factor	CAV	C	IL1RN	285.2	Anemia of chronic disease	hematopoietic	283	11794	0.0785859	0.0998527	1.08176	0.431271	1	1
chr2.162044379.C.T	rs3788979	T	Risk factor	CAV	T	DPP4	071.1	HIV infection, symptomatic	infectious diseases	1119	11027	-0.0535207	0.0680047	0.947886	0.431274	1	1
chr22.19963748.G.A	rs4680	A	Risk factor	FCP	A	COMT	611.1	Abnormal mammogram	genitourinary	800	13368	0.0428443	0.0544396	1.04378	0.431278	1	1
chr15.34253720.A.G	rs2705343	G	Severity	CAV-FE	G	SLC12A6	455	Hemorrhoids	circulatory system	723	12401	0.0568019	0.0721757	1.05845	0.431285	1	1
chrX.15599938.A.G	rs2106809	G	Severity	CAV	G	ACE2	470	Septal Deviations/Turbinate Hypertrophy	respiratory	235	10576	-0.0962963	0.122361	0.908195	0.431291	1	1
chr6.31153649.G.A	rs143334143	A	Severity; Risk factor	CAV-FE	A	CCHCR1	579.8	Nonspecific abnormal findings in stool contents	digestive	117	13993	0.164605	0.209161	1.17893	0.431295	1	1
chr22.43928847.C.G	rs738409	G	Protective*Conflicting; Severity*Conflicting	CAV	G	PNPLA3	626	Disorders of menstruation and other abnormal bleeding from female genital tract	genitourinary	1314	12225	0.0390987	0.0496825	1.03987	0.431299	1	1
chr17.45714244.T.C	rs113661667	C	Risk factor	CAV-FE	C	LINC02210-CRHR1	250	Diabetes mellitus	endocrine/metabolic	4393	10354	0.0313079	0.0397828	1.0318	0.431299	1	1
chr17.45422978.G.C	rs1230082	G	Severity	CAV	G	ARHGAP27	270.3	Disorders of plasma protein metabolism	endocrine/metabolic	126	14872	-0.103257	0.13121	0.901895	0.431308	1	1
chrX.15596127.G.T	rs146598386	T	Severity	CAV	T	ACE2	426.9	Cardiac pacemaker/device in situ	circulatory system	428	12054	-0.805701	1.02383	0.446775	0.431312	1	1
chr10.130802064.T.G	rs12253652	G	Severity	CAV	G	-	301	Personality disorders	mental disorders	206	9213	0.111632	0.141855	1.1181	0.431315	1	1
chr2.6013310.G.A	rs73910904	A	Risk factor	CAV	A	-	697	Sarcoidosis	dermatologic	128	13456	0.303383	0.385521	1.35443	0.431315	1	1
chr5.174562335.T.A	rs2220543	T	Severity	CAV	A	SUMO2P6	585	Renal failure	genitourinary	1529	12963	-0.0330035	0.0419391	0.967535	0.431317	1	1
chr4.153687301.A.G	rs1898830	G	Severity; Risk factor	CAV	G	TLR2	427.12	Paroxysmal ventricular tachycardia	circulatory system	152	11990	-0.102885	0.130744	0.902231	0.431332	1	1
chr18.69541156.T.C	rs12958013	T	Severity	CAV	C	DOK6	800	Fracture of lower limb	injuries & poisonings	179	13994	0.136975	0.174068	1.1468	0.431339	1	1
chr19.50379362.T.C	rs1405655	C	Severity	CAV-FE	C	NR1H2	362.26	Macular puckering of retina	sense organs	130	13669	0.102418	0.130154	1.10785	0.43134	1	1
chrX.15596127.G.T	rs146598386	T	Severity	CAV	T	ACE2	227.3	Benign neoplasm of pituitary gland and craniopharyngeal duct (pouch)	neoplasms	109	15964	0.801567	1.01864	2.22903	0.431341	1	1
chr14.80203237.T.C	rs225014	C	Severity	CAV	C	DIO2	428.1	Congestive heart failure (CHF) NOS	circulatory system	568	13647	-0.0508704	0.0646482	0.950402	0.431351	1	1
chrX.15600857.A.G	rs73635825	G	Risk factor*Conflicting; Protective*Conflicting	FCP + IP	G	ACE2	174.1	Breast cancer [female]	neoplasms	438	14782	0.909421	1.15573	2.48288	0.431353	1	1
chr22.22210343.A.T	rs5757427	T	Severity	CAV	A	IGLV10-54	624.9	stress incontinence, female	genitourinary	248	10979	0.0756294	0.0961143	1.07856	0.431358	1	1
chr21.41473456.A.G	rs17854725	G	Severity	CAV	G	TMPRSS2	395.6	Heart valve replaced	circulatory system	145	14436	0.0952057	0.120993	1.09989	0.431358	1	1
chr5.132485305.G.A	rs17622656	A	Risk factor	FCP + IP	A	IRF1	550.6	Incisional hernia	digestive	113	14967	0.120779	0.153495	1.12838	0.431362	1	1
chr3.61768231.T.A	rs672699	A	Severity	CAV	T	PTPRG	454.1	Varicose veins of lower extremity	circulatory system	998	12535	0.0405196	0.0514954	1.04135	0.431365	1	1
chr1.196673103.G.A	rs800292	A	Severity	CAV	A	CFH	008.5	Bacterial enteritis	infectious diseases	446	15215	0.0558297	0.0709544	1.05742	0.431376	1	1
chr10.28606315.C.T	rs12773860	T	Severity	CAV	T	WAC	269	Proteinuria	endocrine/metabolic	787	14932	0.0803518	0.102122	1.08367	0.431388	1	1
chr15.100233816.G.A	rs143434383	A	Risk factor	CAV	A	ADAMTS17	447	Other disorders of arteries and arterioles	circulatory system	189	13450	0.465649	0.591813	1.59305	0.431389	1	1
chr10.36988942.A.G	rs2091431	G	Severity	CAV	A	-	562.2	Diverticulitis	digestive	190	11132	0.0874833	0.111186	1.09142	0.43139	1	1
chr13.23084699.A.G	rs1984162	G	Severity	CAV	G	-	626.12	Excessive or frequent menstruation	genitourinary	409	12386	-0.0743082	0.0944417	0.928386	0.43139	1	1
chr14.76832814.C.CT	rs34279101	CT	Severity	CAV	CT	LRRC74A	216	Benign neoplasm of skin	neoplasms	275	14550	0.0954014	0.121255	1.1001	0.431411	1	1
chr10.52771466.C.T	rs1800451	T	Potential functional effect on protein	FCP + IP	T	MBL2	555.1	Regional enteritis	digestive	116	11215	-0.207066	0.263186	0.812966	0.431417	1	1
chr3.101705614.T.C	rs11919389	C	Risk factor	CAV	C	PDCL3P4	071.1	HIV infection, symptomatic	infectious diseases	1136	11165	-0.0405873	0.0515875	0.960225	0.431418	1	1
chr10.76490426.T.C	rs114026383	C	Risk factor for European population	CAV	C	LRMDA	227.3	Benign neoplasm of pituitary gland and craniopharyngeal duct (pouch)	neoplasms	109	15964	-0.79285	1.00775	0.452553	0.431425	1	1
chr3.148742201.A.C	rs5186	C	Severity	CAV	C	AGTR1	274.1	Gout	endocrine/metabolic	262	15940	-0.0888974	0.112994	0.914939	0.431432	1	1
chr2.136948486.A.G	rs7605851	G	Severity	CAV-FE	G	THSD7B	735.21	Hammer toe (acquired)	musculoskeletal	170	14819	-0.127563	0.162148	0.880238	0.431453	1	1
chr12.112919388.G.A	rs10774671	A	Severity (A allele); Protective (G allele)	CAV-FE	G	OAS1	575	Other biliary tract disease	digestive	184	15010	0.0894641	0.11372	1.09359	0.431454	1	1
chr9.3320390.C.A	rs72699049	A	Severity	CAV	A	RFX3	512.8	Cough	respiratory	2213	8757	-0.0689706	0.0876724	0.933354	0.431466	1	1
chr12.132489230.GC.G	rs56106917	G	Severity	CAV	G	FBRSL1	479	Other upper respiratory disease	respiratory	670	10559	0.0480351	0.0610607	1.04921	0.43147	1	1
chr1.161544752.A.C	rs396991	C	Severity	CAV-FE	C	FCGR3A	426.2	Atrioventricular [AV] block	circulatory system	106	11554	-0.124599	0.158395	0.882851	0.431494	1	1
chr9.33426577.A.G	rs10813976	G	Severity	CAV	G	-	622.1	Polyp of corpus uteri	genitourinary	130	15643	-0.133739	0.170015	0.874818	0.431497	1	1
chr2.112913801.G.T	rs3811046	T	Risk factor	CAV	G	IL37	619	Noninflammatory female genital disorders	genitourinary	1186	13777	-0.0405088	0.0514972	0.960301	0.431503	1	1
chr16.57636629.G.A	rs7499679	A	Severity	CAV	A	ADGRG1	564.1	Irritable Bowel Syndrome	digestive	188	11129	-0.0967943	0.123052	0.907743	0.431508	1	1
chr17.16948873.A.G	rs34557412	G	Severity	CAV	G	TNFRSF13B	252	Disorders of parathyroid gland	endocrine/metabolic	259	14620	-0.793175	1.00835	0.452406	0.431512	1	1
chr8.97128242.T.C	rs7817272	C	Severity	CAV	C	CPQ	433.3	Cerebral ischemia	circulatory system	311	14805	-0.0718802	0.0913807	0.930642	0.431515	1	1
chr11.88436431.C.T	rs72953026	T	Severity	CAV-FE	T	-	626	Disorders of menstruation and other abnormal bleeding from female genital tract	genitourinary	1326	12300	-0.0518854	0.0659619	0.949438	0.431518	1	1
chr1.20166359.C.T	rs72663004	T	Severity	CAV	T	PLA2G2C	257.1	Testicular hypofunction	endocrine/metabolic	184	14623	0.17208	0.218769	1.18777	0.431526	1	1
chr12.47844974.A.G	rs731236	AG and AA genotype	Severity	CAV	G	VDR	459.9	Circulatory disease NEC	circulatory system	250	14961	0.0769006	0.0977663	1.07993	0.43153	1	1
chr4.143999443.G.A	rs7683365	A	Risk factor	FCP + IP	A	GYPB	287.3	Thrombocytopenia	hematopoietic	344	13244	-0.0715173	0.0909224	0.93098	0.431531	1	1
chr9.33426577.A.G	rs10813976	G	Severity	CAV	G	-	783	Fever of unknown origin	symptoms	309	15209	-0.0874808	0.111218	0.916236	0.431532	1	1
chr17.34252769.A.G	rs1024611	G	Risk factor	CAV	G	CCL2	229	Benign neoplasm of unspecified sites	neoplasms	149	16017	0.0987362	0.125527	1.10378	0.431533	1	1
chr12.8608014.A.G	rs11613792	A	Severity	CAV	G	AICDA	772.2	Spasm of muscle	symptoms	294	14169	-0.0914631	0.116282	0.912595	0.431538	1	1
chr2.127137039.A.G	rs744373	G	Severity	CAV	G	-	442.1	Aortic aneurysm	circulatory system	172	13440	0.0884331	0.112431	1.09246	0.431545	1	1
chr22.41925447.G.A	rs61756766	A	Severity	CAV	A	TNFRSF13C	726.1	Enthesopathy	musculoskeletal	621	11580	-0.20965	0.266552	0.810868	0.431559	1	1
chr19.39248147.C.T	rs12979860	C	Severity (C allele)*Conflicting; Risk factor (T allele)*Conflicting	CAV	T	IFNL4	394.2	Mitral valve disease	circulatory system	115	14614	0.106086	0.134882	1.11192	0.431567	1	1
chr1.12207235.C.T	rs3397	T	Severity	CAV-FE	C	TNFRSF1B	454	Varicose veins	circulatory system	819	10105	-0.043779	0.0556623	0.957165	0.431568	1	1
chrX.15564667.C.T	rs2074192	T	Severity (T allele); Severity for males > 50 y.o (T allele); Protective (C allele); Protective (CT genotype)	CAV	T	ACE2	695.3	Rosacea	dermatologic	140	13343	-0.107353	0.136494	0.898209	0.431573	1	1
chr6.52200448.A.G	rs13192246	G	Severity	CAV	A	-	594	Urinary calculus	genitourinary	692	15102	0.048644	0.0618488	1.04985	0.431575	1	1
chrX.15592465.T.A	rs73195521	A	Severity	CAV	A	ACE2	733	Other disorders of bone and cartilage	musculoskeletal	1069	13032	-0.825631	1.04976	0.437959	0.431578	1	1
chr10.52340585.A.T	rs1441121	T	Severity	CAV	A	-	270	Disorders of protein plasma/amino-acid transport and metabolism	endocrine/metabolic	148	14610	-0.105364	0.133968	0.899997	0.431582	1	1
chr2.136948486.A.G	rs7605851	G	Severity	CAV-FE	G	THSD7B	571	Chronic liver disease and cirrhosis	digestive	1568	13000	0.039694	0.0504702	1.04049	0.431585	1	1
chr2.162044379.C.T	rs3788979	T	Risk factor	CAV	T	DPP4	530.2	Esophageal bleeding (varices/hemorrhage)	digestive	150	10590	-0.135139	0.171829	0.873595	0.43159	1	1
chr4.71762286.C.T	rs113574864	T	Severity	CAV	T	GC	612.2	Hypertrophy of breast (Gynecomastia)	genitourinary	138	13306	-0.166023	0.211101	0.847027	0.431599	1	1
chr4.111691870.C.T	rs112641600	C	Severity	CAV	T	-	198	Secondary malignant neoplasm	neoplasms	157	14297	-0.188591	0.239801	0.828125	0.431605	1	1
chr1.12207235.C.T	rs3397	T	Severity	CAV-FE	C	TNFRSF1B	592.1	Cystitis	genitourinary	324	10153	0.0674157	0.0857234	1.06974	0.431614	1	1
chr15.100233816.G.A	rs143434383	A	Risk factor	CAV	A	ADAMTS17	573.2	Liver replaced by transplant	digestive	130	13033	0.562502	0.715258	1.75506	0.431614	1	1
chr5.21768177.G.A	-	HLA-A*02:02	Protective	IP	A	HLA-A	256	Ovarian dysfunction	endocrine/metabolic	211	14163	0.08231	0.104663	1.08579	0.431616	1	1
chr4.188627868.CTCT.C	rs1734523522	C	Severity	CAV	C	LINC01060	442	Other aneurysm	circulatory system	237	13284	-0.142795	0.181575	0.866932	0.43162	1	1
chr11.784340.C.G	rs7104929	G	Severity	CAV-FE	G	-	379	Other disorders of eye	sense organs	459	13526	-0.0571928	0.0727253	0.944412	0.43162	1	1
chr3.148742201.A.C	rs5186	C	Severity	CAV	C	AGTR1	596	Other disorders of bladder	genitourinary	245	15702	-0.088673	0.112755	0.915145	0.431622	1	1
chr21.41660268.A.T	rs2252109	A	Severity	CAV	A	-	709.2	Sicca syndrome	dermatologic	107	12453	-0.111906	0.142302	0.894128	0.431634	1	1
chr10.52771482.G.A	rs5030737	A	Potential functional effect on protein	FCP + IP	A	MBL2	366	Cataract	sense organs	1307	14108	0.096971	0.123311	1.10183	0.431637	1	1
chr6.41534945.A.C	rs1886814	C	Severity	CAV-FE	C	FOXP4-AS1	737	Curvature of spine	musculoskeletal	136	14795	0.142352	0.18102	1.15298	0.431638	1	1
chr15.33615902.C.T	rs12593288	C	Severity	CAV	T	RYR3	458.9	Hypotension NOS	circulatory system	139	14792	-0.134758	0.171365	0.873927	0.431644	1	1
chr1.173115604.T.G	rs17300100	G	Severity	CAV	G	-	300.4	Dysthymic disorder	mental disorders	334	9260	0.121137	0.154046	1.12878	0.431648	1	1
chr17.16948873.A.G	rs34557412	G	Severity	CAV	G	TNFRSF13B	261	Vitamin deficiency	endocrine/metabolic	4393	10117	-0.16341	0.207807	0.849243	0.431661	1	1
chr21.41507982.C.A	rs75603675	A	Protective*Conflicting; Risk factor*Conflicting; Severity*Conflicting	CAV	A	TMPRSS2	689	Disorder of skin and subcutaneous tissue NOS	dermatologic	318	14813	0.0669337	0.0851207	1.06922	0.431669	1	1
chr6.45737076.T.A	rs16873740	A	Severity	CAV	A	-	054	Herpes simplex	infectious diseases	533	11158	-0.067842	0.0862775	0.934408	0.431678	1	1
chr17.35880776.C.T	rs2107538	T	Risk factor; Severity	FCP	T	CCL5	796	Elevated prostate specific antigen [PSA]	genitourinary	210	14798	-0.0970461	0.123419	0.907514	0.431682	1	1
chr2.162267541.C.T	rs1990760	T	Risk factor; Severity	CAV	T	IFIH1	596	Other disorders of bladder	genitourinary	244	15647	0.0760662	0.0967374	1.07903	0.431682	1	1
chr17.15965007.C.T	rs8081547	T	Risk factor	FCP + IP	T	ADORA2B	574.2	Calculus of bile duct	digestive	112	14608	-0.142765	0.181562	0.866958	0.431684	1	1
chr11.126292948.C.T	rs8177374	T	Protective	CAV	T	TIRAP	316	Substance addiction and disorders	mental disorders	709	13000	-0.0767752	0.0976413	0.926098	0.431692	1	1
chr9.81442264.TCAG.T	rs1826292621	T	Severity	CAV	T	-	798	Malaise and fatigue	symptoms	1845	12370	-0.0446469	0.0567818	0.956335	0.431699	1	1
chr11.14893332.A.G	rs10741657	G	Severity	CAV	A	CYP2R1	571	Chronic liver disease and cirrhosis	digestive	1574	13047	0.0327905	0.0417032	1.03333	0.431702	1	1
chr3.27146807.G.A	rs17317135	G	Severity	CAV	A	NEK10	241.1	Nontoxic uninodular goiter	endocrine/metabolic	570	13016	0.1293	0.164446	1.13803	0.431707	1	1
chr11.88824823.A.G	rs10831496	G	Severity	CAV-FE	A	GRM5	296	Mood disorders	mental disorders	3380	9357	-0.0249033	0.0316738	0.975404	0.431725	1	1
chr2.6013310.G.A	rs73910904	A	Risk factor	CAV	A	-	496.1	Emphysema	respiratory	277	11723	0.223726	0.284555	1.25073	0.431731	1	1
chr5.132485305.G.A	rs17622656	A	Risk factor	FCP + IP	A	IRF1	737	Curvature of spine	musculoskeletal	136	14844	0.111806	0.142206	1.1183	0.431734	1	1
chr12.57108399.C.T	rs324011	T	Risk factor; Severity	CAV	T	STAT6	593	Hematuria	genitourinary	562	12534	-0.0524788	0.0667484	0.948874	0.431739	1	1
chr9.87725456.A.T	rs56952354	A;T	Possible functional consequences	FCP + IP	T	CTSL	272.12	Hyperglyceridemia	endocrine/metabolic	555	8820	-0.229267	0.29161	0.795116	0.431743	1	1
chr10.43519603.G.T	rs10793436	G	Severity	CAV	T	-	783	Fever of unknown origin	symptoms	289	14428	0.067147	0.0854063	1.06945	0.431746	1	1
chr17.16948873.A.G	rs34557412	G	Severity	CAV	G	TNFRSF13B	613.5	Mastodynia	genitourinary	282	15232	-0.793253	1.00896	0.452371	0.431747	1	1
chr13.33129529.C.G	rs34425674	G	Risk factor	CAV	G	STARD13	276.12	Hyposmolality and/or hyponatremia	endocrine/metabolic	153	14111	-0.561239	0.71386	0.570502	0.431749	1	1
chr3.27146807.G.A	rs17317135	G	Severity	CAV	A	NEK10	429	Ill-defined descriptions and complications of heart disease	circulatory system	500	13654	0.136162	0.173193	1.14587	0.43176	1	1
chr4.107694523.TG.T	rs70947091	T	Severity	CAV-FE	T	PAPSS1	599.8	Other symptoms involving urinary system	genitourinary	141	11251	0.108231	0.137668	1.11431	0.431764	1	1
chrX.15564142.G.A	rs147311723	A	Severity	CAV	A	ACE2	740.9	Osteoarthrosis NOS	musculoskeletal	1618	12412	0.250288	0.318365	1.2844	0.43177	1	1
chr9.133449836.G.A	rs139951127	A	Severity	CAV-FE	A	ADAMTS13	289.3	Personal history of diseases of blood and blood-forming organs	hematopoietic	278	14200	0.72101	0.917134	2.05651	0.431776	1	1
chr21.41473456.A.G	rs17854725	G	Severity	CAV	G	TMPRSS2	386.2	Peripheral or central vertigo	sense organs	222	12810	0.0777463	0.0988943	1.08085	0.431777	1	1
chr19.50379362.T.C	rs1405655	C	Severity	CAV-FE	C	NR1H2	293.1	Swelling, mass, or lump in head and neck [Space-occupying lesion, intracranial NOS]	mental disorders	226	15638	0.0763623	0.097134	1.07935	0.431777	1	1
chr9.131672331.T.G	rs12551879	G	Severity	CAV	G	RAPGEF1	382	Otalgia	sense organs	190	14645	0.13931	0.177205	1.14948	0.431779	1	1
chr2.60480453.A.G	rs1123573	A	Severity	CAV-FE	G	BCL11A	610.1	Cystic mastopathy	genitourinary	211	13371	-0.0910264	0.115789	0.912994	0.431786	1	1
chr15.33615902.C.T	rs12593288	C	Severity	CAV	T	RYR3	473	Diseases of the larynx and vocal cords	respiratory	380	10451	0.0762613	0.0970075	1.07924	0.431786	1	1
chr1.244873270.T.C	rs12130553	C	Severity	CAV	T	-	735.21	Hammer toe (acquired)	musculoskeletal	155	12711	0.0936361	0.119109	1.09816	0.431787	1	1
chr9.133257521.T.TC	rs8176719	TC	Severity; Risk factor	CAV-FE	TC	ABO	290	Delirium dementia and amnestic and other cognitive disorders	mental disorders	403	14264	0.0673619	0.0856942	1.06968	0.431825	1	1
chr16.16924042.C.A	rs1453512	A	Severity	CAV	C	-	241	Nontoxic nodular goiter	endocrine/metabolic	809	13107	0.0481245	0.0612215	1.0493	0.431825	1	1
chr17.15965007.C.T	rs8081547	T	Risk factor	FCP + IP	T	ADORA2B	514	Abnormal findings examination of lungs	respiratory	387	14421	0.073475	0.0934714	1.07624	0.431827	1	1
chr2.195499753.A.C	rs73060484	C	Severity	CAV	C	-	443.7	Peripheral angiopathy in diseases classified elsewhere	circulatory system	544	13362	-0.0747833	0.0951373	0.927945	0.431835	1	1
chr9.117713024.A.G	rs4986790	G	Severity	CAV	G	TLR4	411.3	Angina pectoris	circulatory system	629	13401	-0.106186	0.135087	0.899258	0.431835	1	1
chr11.34482745.G.A	rs61882275	G	Severity	CAV	A	ELF5	368.9	Subjective visual disturbances	sense organs	137	14302	-0.100858	0.12831	0.904061	0.431836	1	1
chr17.9267091.C.T	rs34761447	C	Severity	CAV	T	STX8	930	Allergic reaction to food	injuries & poisonings	242	12487	0.156661	0.199301	1.1696	0.431837	1	1
chr1.35908500.C.T	rs2765013	C	Severity	CAV	T	AGO1	722.6	Degeneration of intervertebral disc	musculoskeletal	185	13378	0.090755	0.115457	1.095	0.43184	1	1
chr3.1052111.C.G	rs1504061	G	Severity	CAV	G	-	572	Ascites (non malignant)	digestive	198	12993	0.156848	0.199548	1.16982	0.431859	1	1
chr4.188627868.CTCT.C	rs1734523522	C	Severity	CAV	C	LINC01060	687	Symptoms affecting skin	dermatologic	273	11118	-0.129305	0.164509	0.878706	0.431865	1	1
chr5.132485305.G.A	rs17622656	A	Risk factor	FCP + IP	A	IRF1	994.2	Sepsis	injuries & poisonings	135	15872	-0.115978	0.147561	0.890495	0.431886	1	1
chr21.41470664.C.T	rs61735794	T	Risk factor	CAV	T	TMPRSS2	339	Other headache syndromes	neurological	924	13337	-0.166862	0.212301	0.846317	0.431887	1	1
chr5.1211624.A.G	rs76067074	G	Severity	CAV-FE	G	SLC6A19	395	Heart valve disorders	circulatory system	613	14385	0.10412	0.132478	1.10973	0.431903	1	1
chr21.41509390.C.G	rs12626358	G	Possible functional consequences	FCP + IP	G	TMPRSS2	306.9	Tension headache	mental disorders	127	9252	-0.124392	0.158276	0.883034	0.431915	1	1
chr6.31153649.G.A	rs143334143	A	Severity; Risk factor	CAV-FE	A	CCHCR1	250.4	Abnormal glucose	endocrine/metabolic	1084	10381	-0.061399	0.0781238	0.940448	0.431915	1	1
chr11.611919.C.G	rs702966	C	Severity in African-Americans	CAV	G	PHRF1	714.1	Rheumatoid arthritis	musculoskeletal	401	14952	0.0592499	0.0753911	1.06104	0.431926	1	1
chr6.105878879.T.A	rs9386484	T	Severity	CAV	A	-	696.4	Psoriasis	dermatologic	244	11180	0.0742341	0.0944578	1.07706	0.431928	1	1
chr9.33426577.A.G	rs10813976	G	Severity	CAV	G	-	327.7	Sleep related movement disorders	neurological	133	12230	0.125949	0.160262	1.13422	0.431929	1	1
chr2.216660263.A.C	rs2270360	A	Severity	CAV	C	IGFBP2	216	Benign neoplasm of skin	neoplasms	259	13676	0.0801005	0.101925	1.0834	0.431941	1	1
chr7.107967457.C.T	rs2237698	T	Severity	CAV	T	LAMB1	509	Respiratory failure, insufficiency, arrest	respiratory	131	15169	-0.156305	0.198897	0.855298	0.43195	1	1
chr21.41508701.T.G	rs4283504	T	Possible functional consequences	FCP + IP	T	TMPRSS2	395.6	Heart valve replaced	circulatory system	144	14299	0.153583	0.195434	1.166	0.431951	1	1
chrX.15592465.T.A	rs73195521	A	Severity	CAV	A	ACE2	687.4	Disturbance of skin sensation	dermatologic	742	11267	0.590209	0.75105	1.80437	0.431958	1	1
chr6.31153649.G.A	rs143334143	A	Severity; Risk factor	CAV-FE	A	CCHCR1	480	Pneumonia	respiratory	561	14043	0.0800617	0.10188	1.08335	0.431959	1	1
chr19.31533051.C.A	rs8105499	C	Severity	CAV	A	LINC02841	427	Cardiac dysrhythmias	circulatory system	2236	11893	0.0321462	0.0409071	1.03267	0.431965	1	1
chr4.188627868.CTCT.C	rs1734523522	C	Severity	CAV	C	LINC01060	367	Disorders of refraction and accommodation; blindness and low vision	sense organs	735	13827	0.074137	0.0943467	1.07695	0.431989	1	1
chr17.63488670.G.A	rs4343	G	Severity; Risk factor	CAV	G	ACE	706.2	Sebaceous cyst	dermatologic	229	13408	-0.0773984	0.0984988	0.925521	0.431996	1	1
chr6.45737076.T.A	rs16873740	A	Severity	CAV	A	-	840	Sprains and strains	injuries & poisonings	197	14977	-0.114296	0.145456	0.891994	0.431997	1	1
chr9.117713024.A.G	rs4986790	G	Severity	CAV	G	TLR4	174.1	Breast cancer [female]	neoplasms	438	14784	0.115075	0.146449	1.12196	0.432003	1	1
chr14.72467521.C.T	rs12587980	T	Severity	CAV	T	RGS6	272.12	Hyperglyceridemia	endocrine/metabolic	550	8806	-0.0524455	0.0667443	0.948906	0.432004	1	1
chr2.127137039.A.G	rs744373	G	Severity	CAV	G	-	272.1	Hyperlipidemia	endocrine/metabolic	6327	8840	-0.0214646	0.0273171	0.978764	0.43201	1	1
chr1.244873270.T.C	rs12130553	C	Severity	CAV	T	-	261.2	Vitamin B-complex deficiencies	endocrine/metabolic	752	8624	-0.0449156	0.0571626	0.956078	0.432013	1	1
chr5.132485305.G.A	rs17622656	A	Risk factor	FCP + IP	A	IRF1	041	Bacterial infection NOS	infectious diseases	425	14739	-0.0671277	0.0854374	0.935076	0.432047	1	1
chr1.35908500.C.T	rs2765013	C	Severity	CAV	T	AGO1	362.4	Retinal vascular changes and abnomalities	sense organs	155	13320	0.0985732	0.125461	1.1036	0.43205	1	1
chr7.117559590.ATCT.A	rs113993960	A	Severity	CAV	A	CFTR	290.1	Dementias	mental disorders	381	14254	0.602548	0.76691	1.82677	0.432053	1	1
chr13.41746691.T.A	rs10507497	A	Severity	CAV-FE	A	VWA8	374	Other disorders of eyelids	sense organs	206	13578	-0.097149	0.12365	0.907421	0.432057	1	1
chr6.160731787.C.T	rs4252128	T	Potential functional effect on protein	FCP + IP	T	PLG	276.14	Hypopotassemia	endocrine/metabolic	370	14122	0.222859	0.283663	1.24964	0.432073	1	1
chr4.166008836.A.T	rs17047200	TT genotype	Severity (TT genotype)*Conflicting; Risk factor (AA genotype)*Conflicting	CAV	T	TLL1	687.1	Rash and other nonspecific skin eruption	dermatologic	1517	11047	0.0404111	0.0514367	1.04124	0.432074	1	1
chr4.25613313.G.A	-	HLA-A*02:02	Protective	IP	A	HLA-A	288	Diseases of white blood cells	hematopoietic	252	14184	-0.099302	0.126396	0.905469	0.432078	1	1
chr1.156125675.T.C	rs581342	C	Severity	CAV	C	LMNA	569	Other disorders of intestine	digestive	279	14764	0.0898121	0.114318	1.09397	0.432081	1	1
chr17.63488670.G.A	rs4343	G	Severity; Risk factor	CAV	G	ACE	573.9	Abnormal serum enzyme levels	digestive	651	13048	-0.047582	0.0605656	0.953532	0.432086	1	1
chr9.81442264.TCAG.T	rs1826292621	T	Severity	CAV	T	-	382	Otalgia	sense organs	187	14649	-0.131963	0.167974	0.876373	0.43209	1	1
chr21.41494374.C.T	rs114363287	T	Risk factor	CAV	T	TMPRSS2	458	Hypotension	circulatory system	204	14971	0.83352	1.06098	2.30141	0.432095	1	1
chr5.180810828.C.T	rs113791144	T	Severity	CAV	T	-	475.9	Postnasal drip	respiratory	304	10568	-0.112225	0.142852	0.893843	0.432098	1	1
chr5.86011821.T.G	rs4424029	G	Severity	CAV	G	-	656	Other perinatal conditions of fetus or newborn	pregnancy complications	112	16037	0.110735	0.140956	1.1171	0.432101	1	1
chr17.15965007.C.T	rs8081547	T	Risk factor	FCP + IP	T	ADORA2B	722.6	Degeneration of intervertebral disc	musculoskeletal	183	13150	-0.109794	0.139764	0.896019	0.432123	1	1
chrX.12886851.C.T	rs5743781	T	Severity; Severity for males	CAV-FE	T	TLR7	244	Hypothyroidism	endocrine/metabolic	1635	13231	0.312593	0.397924	1.36696	0.432126	1	1
chr10.28606315.C.T	rs12773860	T	Severity	CAV	T	WAC	696	Psoriasis and related disorders	dermatologic	288	12968	-0.135566	0.17258	0.873222	0.432146	1	1
chr2.6013310.G.A	rs73910904	A	Risk factor	CAV	A	-	610.1	Cystic mastopathy	genitourinary	211	13361	0.286255	0.36442	1.33143	0.432154	1	1
chr16.16924042.C.A	rs1453512	A	Severity	CAV	C	-	550.5	Ventral hernia	digestive	300	14854	-0.0778506	0.0991133	0.925103	0.432177	1	1
chr6.41534945.A.C	rs1886814	C	Severity	CAV-FE	C	FOXP4-AS1	458.9	Hypotension NOS	circulatory system	139	14885	0.139032	0.177011	1.14916	0.432193	1	1
chr9.78543197.A.G	rs7027911	A	Severity	CAV	G	-	510	Other diseases of lung	respiratory	136	16004	-0.101128	0.128757	0.903817	0.432208	1	1
chr10.43519603.G.T	rs10793436	G	Severity	CAV	T	-	977	Personal history of allergy to medicinal agents	injuries & poisonings	311	14476	-0.0649996	0.0827599	0.937068	0.432219	1	1
chr17.27660155.T.C	rs117217714	C	Severity	CAV	C	NOS2P1	605	Erectile dysfunction [ED]	genitourinary	644	14168	0.401137	0.510746	1.49352	0.432222	1	1
chr6.158608455.C.T	rs117665206	T	Severity	CAV	T	TMEM181	618.1	Prolapse of vaginal walls	genitourinary	138	15965	0.554851	0.706465	1.74168	0.432224	1	1
chr19.24134099.G.A	rs10407383	A	Severity	CAV-FE	A	ZNF254	695.8	Other specified erythematous conditions	dermatologic	171	13445	-0.0983201	0.125186	0.906359	0.432225	1	1
chr1.155175305.G.A	rs7528026	A	Severity	CAV	A	TRIM46	496.2	Chronic bronchitis	respiratory	379	11716	0.187434	0.238653	1.20615	0.432229	1	1
chr6.41534945.A.C	rs1886814	C	Severity	CAV-FE	C	FOXP4-AS1	288.2	Elevated white blood cell count	hematopoietic	240	14117	0.10658	0.135706	1.11247	0.432233	1	1
chr17.9267091.C.T	rs34761447	C	Severity	CAV	T	STX8	573	Other disorders of liver	digestive	215	12946	0.17	0.216458	1.18531	0.432234	1	1
chr5.159315942.T.G	rs3212227	T	Severity	FCP	G	IL12B	789	Nausea and vomiting	symptoms	716	14345	0.0461249	0.0587309	1.04721	0.432243	1	1
chr21.41464802.A.G	rs462574	A	Possible functional consequences	FCP + IP	A	TMPRSS2	519	Other diseases of respiratory system, not elsewhere classified	respiratory	166	15769	0.109089	0.138903	1.11526	0.432243	1	1
chr5.142872984.C.T	rs10039856	C	Severity	CAV	T	ARHGAP26	564	Functional digestive disorders	digestive	480	11176	-0.0692996	0.0882403	0.933047	0.432248	1	1
chr1.169597075.C.T	rs6127	T	Severity in males	CAV	C	SELP	345.3	Convulsions	neurological	305	14612	-0.0735591	0.0936649	0.929081	0.432252	1	1
chr13.112889041.C.T	rs9577175	T	Severity	CAV	T	ATP11A	735.3	Hallux valgus (Bunion)	musculoskeletal	110	14810	-0.147367	0.187648	0.862977	0.432254	1	1
chr17.27263807.T.C	rs60811869	C	Severity	CAV	C	-	426.7	Abnormal electrocardiogram [ECG] [EKG]	circulatory system	419	12034	0.147296	0.187558	1.1587	0.432256	1	1
chr2.112913801.G.T	rs3811046	T	Risk factor	CAV	G	IL37	571.51	Cirrhosis of liver without mention of alcohol	digestive	711	13047	-0.0492429	0.0627029	0.95195	0.432256	1	1
chr7.22728408.A.G	rs2069837	G	Severity	CAV-FE	G	IL6	771.1	Swelling of limb	symptoms	550	14217	0.0814534	0.103722	1.08486	0.432273	1	1
chr5.180810828.C.T	rs113791144	T	Severity	CAV	T	-	536	Disorders of function of stomach	digestive	241	14330	0.118447	0.15083	1.12575	0.432277	1	1
chr5.96909661.C.T	rs150892504	T	Severity	CAV	T	ERAP2	241.1	Nontoxic uninodular goiter	endocrine/metabolic	577	13230	0.480244	0.611563	1.61647	0.432293	1	1
chr4.111691870.C.T	rs112641600	C	Severity	CAV	T	-	286	Coagulation defects	hematopoietic	243	14712	0.133745	0.170321	1.1431	0.432305	1	1
chr9.117713024.A.G	rs4986790	G	Severity	CAV	G	TLR4	389	Hearing loss	sense organs	984	14294	-0.0858893	0.109378	0.917696	0.432306	1	1
chr1.230710048.A.G	rs699	G	Severity	CAV	A	AGT	428.3	Heart failure with reduced EF [Systolic or combined heart failure]	circulatory system	612	13892	-0.0509248	0.0648516	0.95035	0.432306	1	1
chr1.155133406.T.G	rs4971066	G	Risk factor	CAV	G	EFNA1	300.1	Anxiety disorder	mental disorders	2230	9271	-0.0330378	0.0420731	0.967502	0.432308	1	1
chrX.15564142.G.A	rs147311723	A	Severity	CAV	A	ACE2	316	Substance addiction and disorders	mental disorders	709	12999	0.341124	0.43442	1.40653	0.432314	1	1
chr1.46309111.A.G	rs41292543	G	Severity	CAV-FE	G	UQCRH	496.1	Emphysema	respiratory	277	11740	0.135828	0.172976	1.14548	0.432314	1	1
chr9.4329170.T.C	rs3895472	C	Severity	CAV	T	GLIS3	433	Cerebrovascular disease	circulatory system	995	14312	-0.0591175	0.0752862	0.942596	0.432315	1	1
chr4.69615987.C.T	rs7688383	T	Loss of smell and taste	CAV	T	UGT2A1	586	Other disorders of the kidney and ureters	genitourinary	708	12850	0.0472367	0.0601565	1.04837	0.432319	1	1
chr15.100233816.G.A	rs143434383	A	Risk factor	CAV	A	ADAMTS17	379.2	Disorders of vitreous body	sense organs	400	13611	-0.566618	0.721596	0.567441	0.43232	1	1
chr20.1135233.C.T	rs141024057	T	Severity	CAV	T	PSMF1	292	Neurological disorders	mental disorders	866	14299	-0.818001	1.04174	0.441313	0.432323	1	1
chr9.87726001.C.A	rs41307457	C;A	Possible functional consequences	FCP + IP	A	CTSL	743.11	Osteoporosis NOS	musculoskeletal	1120	14231	-0.0802469	0.102197	0.922888	0.432326	1	1
chr20.50172836.A.G	rs6122883	G	Severity	CAV-FE	G	LINC01273	454.1	Varicose veins of lower extremity	circulatory system	992	12400	0.0402238	0.0512266	1.04104	0.432328	1	1
chr11.320772.A.G	rs12252	G	Severity; Risk factor	CAV	G	IFITM3	465	Acute upper respiratory infections of multiple or unspecified sites	respiratory	2017	10761	-0.0400384	0.0509911	0.960753	0.432334	1	1
chr10.52771466.C.T	rs1800451	T	Potential functional effect on protein	FCP + IP	T	MBL2	255	Disorders of adrenal glands	endocrine/metabolic	190	14576	-0.167848	0.213783	0.845482	0.432374	1	1
chr2.112913801.G.T	rs3811046	T	Risk factor	CAV	G	IL37	530.9	Heartburn	digestive	256	10761	0.0796277	0.101419	1.08288	0.432376	1	1
chr2.162044379.C.T	rs3788979	T	Risk factor	CAV	T	DPP4	452.2	Deep vein thrombosis [DVT]	circulatory system	288	12393	0.0955824	0.121744	1.1003	0.432389	1	1
chrX.15603134.G.A	rs7885856	G;A	Possible functional consequences	FCP + IP	A	ACE2	374	Other disorders of eyelids	sense organs	207	13614	0.211276	0.269107	1.23525	0.432395	1	1
chr21.33252612.A.G	rs2236757	A	Severity	CAV-FE	A	IFNAR2	288.2	Elevated white blood cell count	hematopoietic	237	13868	0.0782562	0.0996792	1.0814	0.432406	1	1
chr6.52200448.A.G	rs13192246	G	Severity	CAV	A	-	560	Intestinal obstruction without mention of hernia	digestive	164	11150	-0.100115	0.127527	0.904733	0.432421	1	1
chr8.16932640.T.C	rs118072448	T	Severity	CAV	C	-	588.2	Secondary hyperparathyroidism (of renal origin)	genitourinary	188	12970	-0.245523	0.312747	0.782295	0.432423	1	1
chrX.15587729.C.T	rs4646140	T	Severity	CAV	T	ACE2	327.41	Organic or persistent insomnia	neurological	287	12295	-0.225842	0.287686	0.797844	0.432436	1	1
chr4.166008836.A.T	rs17047200	TT genotype	Severity (TT genotype)*Conflicting; Risk factor (AA genotype)*Conflicting	CAV	T	TLL1	425.1	Primary/intrinsic cardiomyopathies	circulatory system	351	15406	0.0768424	0.097886	1.07987	0.432442	1	1
chr9.30504351.C.T	rs17775810	TT genotype	Protective	CAV	T	LINC01242	289.3	Personal history of diseases of blood and blood-forming organs	hematopoietic	277	14042	0.092122	0.11735	1.0965	0.432444	1	1
chr3.126118894.C.T	rs1868132	T	Severity	CAV	T	ALDH1L1	564.1	Irritable Bowel Syndrome	digestive	188	11244	0.126178	0.160733	1.13448	0.432445	1	1
chr3.1052111.C.G	rs1504061	G	Severity	CAV	G	-	316	Substance addiction and disorders	mental disorders	706	12945	-0.0886582	0.11294	0.915158	0.432451	1	1
chr10.52340585.A.T	rs1441121	T	Severity	CAV	A	-	720	Spinal stenosis	musculoskeletal	224	13303	-0.0849687	0.10824	0.918541	0.432451	1	1
chr7.117611595.T.G	rs150212784	G	Severity	CAV	G	CFTR	327.7	Sleep related movement disorders	neurological	133	12304	0.805132	1.02565	2.23699	0.432457	1	1
chr12.6845711.C.T	rs5443	T	protective	CAV	T	CDCA3	456	Chronic venous insufficiency [CVI]	circulatory system	665	12584	0.0461283	0.0587635	1.04721	0.432464	1	1
chr10.104263031.C.A	rs4925	A	Protective for neurological complications of long COVID	CAV	A	GSTO1	574.1	Cholelithiasis	digestive	473	15201	0.0625899	0.0797347	1.06459	0.432467	1	1
chr8.38996464.C.A	rs7840270	C	Severity	CAV-FE	A	ADAM9	447	Other disorders of arteries and arterioles	circulatory system	188	13223	-0.0863447	0.109998	0.917278	0.432475	1	1
chr11.114726432.A.T	rs1712779	T	Severity	CAV-FE	T	-	350	Abnormal movement	neurological	1495	13641	-0.034294	0.0436887	0.966287	0.432475	1	1
chr21.41509390.C.G	rs12626358	G	Possible functional consequences	FCP + IP	G	TMPRSS2	514.2	Solitary pulmonary nodule	respiratory	579	14847	-0.0585869	0.074638	0.943096	0.432484	1	1
chr4.143999443.G.A	rs7683365	A	Risk factor	FCP + IP	A	GYPB	585.32	End stage renal disease	genitourinary	437	11570	0.063013	0.0802774	1.06504	0.432488	1	1
chr17.27660155.T.C	rs117217714	C	Severity	CAV	C	NOS2P1	371	Inflammation of the eye	sense organs	326	13596	0.407433	0.519067	1.50295	0.432493	1	1
chr6.31575324.G.A	rs361525	G	Severity	CAV-FE	A	TNF	592	Cystitis and urethritis	genitourinary	456	12633	0.117651	0.149889	1.12485	0.432498	1	1
chr8.124324323.T.C	rs72711165	C	Severity	CAV-FE	C	TMEM65	686	Other local infections of skin and subcutaneous tissue	dermatologic	142	13652	-0.462109	0.58874	0.629954	0.432505	1	1
chr3.1052111.C.G	rs1504061	G	Severity	CAV	G	-	590	Pyelonephritis	genitourinary	127	12584	0.190881	0.24319	1.21032	0.43251	1	1
chr17.42362183.A.G	rs744166	G	Risk factor; Severity	CAV	G	STAT3	721	Spondylosis and allied disorders	musculoskeletal	998	13694	0.0384583	0.0489985	1.03921	0.43252	1	1
chr10.130802064.T.G	rs12253652	G	Severity	CAV	G	-	070.3	Viral hepatitis C	infectious diseases	1222	11028	-0.0518976	0.0661221	0.949426	0.432527	1	1
chr10.52771482.G.A	rs5030737	A	Potential functional effect on protein	FCP + IP	A	MBL2	276.12	Hyposmolality and/or hyponatremia	endocrine/metabolic	153	14131	-0.299304	0.381342	0.741334	0.43253	1	1
chr14.94566450.G.A	rs2093266	A	Risk factor for acute kidney injury	CAV	A	SERPINA4	459	Other disorders of circulatory system	circulatory system	401	14915	-0.0768571	0.0979242	0.926022	0.432534	1	1
chr11.784340.C.G	rs7104929	G	Severity	CAV-FE	G	-	362.26	Macular puckering of retina	sense organs	130	13571	-0.106801	0.136076	0.898705	0.432534	1	1
chr5.142872984.C.T	rs10039856	C	Severity	CAV	T	ARHGAP26	411.2	Myocardial infarction	circulatory system	262	13316	-0.0932051	0.118754	0.911007	0.432537	1	1
chr17.45422978.G.C	rs1230082	G	Severity	CAV	G	ARHGAP27	381.1	Otitis media	sense organs	145	14506	0.0937542	0.119454	1.09829	0.432539	1	1
chrX.15587729.C.T	rs4646140	T	Severity	CAV	T	ACE2	214	Lipoma	neoplasms	203	15432	0.206981	0.263725	1.22996	0.43255	1	1
chr6.147217556.A.G	rs116898161	G	Severity	CAV	G	STXBP5	465	Acute upper respiratory infections of multiple or unspecified sites	respiratory	2081	11116	-0.119036	0.151675	0.887776	0.432564	1	1
chr12.47844974.A.G	rs731236	AG and AA genotype	Severity	CAV	G	VDR	433	Cerebrovascular disease	circulatory system	1009	14822	0.0402303	0.0512616	1.04105	0.432568	1	1
chr10.43519603.G.T	rs10793436	G	Severity	CAV	T	-	452.2	Deep vein thrombosis [DVT]	circulatory system	288	11820	0.0675694	0.0860974	1.0699	0.432569	1	1
chrX.15581269.T.C	rs138390800	C	May destabilize ACE2 protein structure	FCP + IP	C	ACE2	241.1	Nontoxic uninodular goiter	endocrine/metabolic	577	13231	-0.800173	1.01959	0.449251	0.432572	1	1
chr15.90879313.T.C	rs8039305	C	Risk factor	CAV-FE	C	FURIN	695.42	Systemic lupus erythematosus	dermatologic	249	13001	-0.0749632	0.0955204	0.927778	0.432578	1	1
chr1.3081749.G.A	rs12745140	A	Severity	CAV	A	PRDM16	411.2	Myocardial infarction	circulatory system	261	13222	0.145884	0.18589	1.15706	0.432579	1	1
chr13.112889041.C.T	rs9577175	T	Severity	CAV	T	ATP11A	695.7	Prurigo and Lichen	dermatologic	133	13402	0.123468	0.15733	1.13141	0.432586	1	1
chr12.52726315.TC.T	rs5798227	T	Risk factor	CAV	TC	-	580	Nephritis; nephrosis; renal sclerosis	genitourinary	305	13062	0.120501	0.15355	1.12806	0.432591	1	1
chr11.14893332.A.G	rs10741657	G	Severity	CAV	A	CYP2R1	364.4	Corneal degenerations	sense organs	100	13902	-0.126184	0.160794	0.881453	0.432598	1	1
chr2.191909428.G.A	rs147509469	A	Risk factor for females	CAV	A	CAVIN2-AS1	442	Other aneurysm	circulatory system	238	13443	-0.35917	0.457688	0.698256	0.432602	1	1
chr8.16932640.T.C	rs118072448	T	Severity	CAV	C	-	345	Epilepsy, recurrent seizures, convulsions	neurological	429	14503	-0.153947	0.196174	0.857318	0.432603	1	1
chr12.57108399.C.T	rs324011	T	Risk factor; Severity	CAV	T	STAT6	242	Thyrotoxicosis with or without goiter	endocrine/metabolic	351	13136	-0.067543	0.0860702	0.934688	0.432604	1	1
chr1.214663607.G.A	rs143976001	A	Severity	CAV	A	CENPF	433	Cerebrovascular disease	circulatory system	1010	14833	0.527404	0.672082	1.69453	0.432611	1	1
chr9.117713024.A.G	rs4986790	G	Severity	CAV	G	TLR4	302	Sexual and gender identity disorders	mental disorders	125	9375	-0.254774	0.324673	0.775092	0.432624	1	1
chr12.57108399.C.T	rs324011	T	Risk factor; Severity	CAV	T	STAT6	560.2	Impaction of intestine	digestive	130	11168	-0.108638	0.138444	0.897055	0.432625	1	1
chr2.195994321.C.T	rs191631470	T	Severity	CAV	T	DNAH7	288.1	Decreased white blood cell count	hematopoietic	210	14164	0.465047	0.592639	1.59209	0.432627	1	1
chr4.67963489.G.A	rs6552134	G	Possible functional consequences	FCP + IP	G	TMPRSS11A	740.1	Osteoarthritis; localized	musculoskeletal	1671	12269	0.0325518	0.0414832	1.03309	0.432631	1	1
chr2.45584979.T.C	-	HLA-A*02:02	Protective	IP	C	HLA-A	727	Other disorders of synovium, tendon, and bursa	musculoskeletal	716	11521	0.0456769	0.0582098	1.04674	0.432633	1	1
chrX.15564175.T.C	rs41303171	C	Severity; Risk factor	CAV	C	ACE2	260.6	Anorexia	endocrine/metabolic	200	10121	0.575184	0.733004	1.77746	0.432633	1	1
chr1.155197995.A.G	rs41264915	A	Severity	CAV-FE	G	THBS3	512.2	Painful respiration	respiratory	135	8781	0.138271	0.17621	1.14829	0.432633	1	1
chr16.85959043.C.T	rs12444486	C	Severity in African-Americans	CAV	C	-	585.32	End stage renal disease	genitourinary	489	12635	-0.0548113	0.0698519	0.946664	0.432642	1	1
chr22.19963748.G.A	rs4680	A	Risk factor	FCP	A	COMT	721	Spondylosis and allied disorders	musculoskeletal	999	13707	-0.0379577	0.048374	0.962754	0.432647	1	1
chr11.126292948.C.T	rs8177374	T	Protective	CAV	T	TIRAP	427.9	Palpitations	circulatory system	1216	12060	-0.0601461	0.0766519	0.941627	0.43265	1	1
chr13.73984368.C.T	rs12871414	C	Severity	CAV	T	KLF12	525	Other diseases of the teeth and supporting structures	digestive	109	14852	-0.137079	0.174697	0.871902	0.432651	1	1
chr9.81442264.TCAG.T	rs1826292621	T	Severity	CAV	T	-	698	Pruritus and related conditions	dermatologic	624	14839	-0.0721447	0.0919441	0.930396	0.432654	1	1
chr19.31533051.C.A	rs8105499	C	Severity	CAV	A	LINC02841	244	Hypothyroidism	endocrine/metabolic	1620	13052	-0.0371569	0.0473548	0.963525	0.432658	1	1
chr1.20166359.C.T	rs72663004	T	Severity	CAV	T	PLA2G2C	202	Cancer of other lymphoid, histiocytic tissue	neoplasms	113	15980	-0.269473	0.343431	0.763782	0.432659	1	1
chr19.52830722.G.A	rs10411226	G	Severity	CAV	G	ZNF28	707.2	Chronic ulcer of leg or foot	dermatologic	318	13591	0.0660771	0.0842126	1.06831	0.432661	1	1
chr1.31151182.G.C	rs12083278	C	Severity	CAV	G	-	216.1	Screening for malignant neoplasms of the skin	neoplasms	218	13877	0.0805948	0.102716	1.08393	0.432667	1	1
chr19.50379362.T.C	rs1405655	C	Severity	CAV-FE	C	NR1H2	340	Migraine	neurological	970	13342	-0.0388765	0.0495478	0.961869	0.432673	1	1
chr2.136948486.A.G	rs7605851	G	Severity	CAV-FE	G	THSD7B	300	Anxiety disorders	mental disorders	2578	9332	-0.0359462	0.0458133	0.964692	0.432675	1	1
chr5.124614711.G.T	rs4240376	G	Severity	CAV	T	-	153	Colorectal cancer	neoplasms	368	14303	-0.0699807	0.0891903	0.932412	0.432675	1	1
chr13.22495675.AG.A	rs10714879	A	Severity	CAV	AG	-	585.4	Chronic kidney disease, Stage I or II	genitourinary	294	12892	-0.0722886	0.0921318	0.930262	0.432675	1	1
chr7.22728408.A.G	rs2069837	G	Severity	CAV-FE	G	IL6	537	Other disorders of stomach and duodenum	digestive	164	14334	-0.169378	0.215873	0.84419	0.432677	1	1
chr4.67910532.T.C	rs9998258	T	Possible functional consequences	FCP + IP	C	TMPRSS11A	735.3	Hallux valgus (Bunion)	musculoskeletal	111	14875	0.226964	0.289269	1.25479	0.43268	1	1
chr17.16948873.A.G	rs34557412	G	Severity	CAV	G	TNFRSF13B	071.1	HIV infection, symptomatic	infectious diseases	1137	11197	-0.29632	0.377663	0.74355	0.432681	1	1
chr2.136948486.A.G	rs7605851	G	Severity	CAV-FE	G	THSD7B	038	Septicemia	infectious diseases	169	14711	0.116826	0.148899	1.12392	0.432688	1	1
chr10.76490426.T.C	rs114026383	C	Risk factor for European population	CAV	C	LRMDA	509.1	Respiratory failure	respiratory	107	15216	-0.79117	1.00838	0.453314	0.432691	1	1
chr4.153687301.A.G	rs1898830	G	Severity; Risk factor	CAV	G	TLR2	483	Acute bronchitis and bronchiolitis	respiratory	170	13968	-0.0946901	0.120687	0.909655	0.432694	1	1
chrX.15564667.C.T	rs2074192	T	Severity (T allele); Severity for males > 50 y.o (T allele); Protective (C allele); Protective (CT genotype)	CAV	T	ACE2	612.2	Hypertrophy of breast (Gynecomastia)	genitourinary	137	13265	-0.110756	0.141166	0.895157	0.432699	1	1
chr4.69615987.C.T	rs7688383	T	Loss of smell and taste	CAV	T	UGT2A1	702	Degenerative skin conditions and other dermatoses	dermatologic	230	14105	-0.080972	0.103204	0.92222	0.4327	1	1
chr10.130802064.T.G	rs12253652	G	Severity	CAV	G	-	255	Disorders of adrenal glands	endocrine/metabolic	188	14395	-0.126702	0.161496	0.880996	0.432715	1	1
chr7.128938247.T.G	rs10488631	TCTA haplotype	Severity in European-Americans	CAV	T	IRF5	362.26	Macular puckering of retina	sense organs	130	13588	-0.100757	0.128426	0.904153	0.432717	1	1
chr10.76490426.T.C	rs114026383	C	Risk factor for European population	CAV	C	LRMDA	292.3	Memory loss	mental disorders	552	14293	0.214799	0.27379	1.23961	0.432723	1	1
chr4.67910402.G.A	rs4860265	G	Possible functional consequences	FCP + IP	G	TMPRSS11A	272.1	Hyperlipidemia	endocrine/metabolic	6262	8692	-0.0214886	0.027391	0.978741	0.432738	1	1
chr14.94566450.G.A	rs2093266	A	Risk factor for acute kidney injury	CAV	A	SERPINA4	698	Pruritus and related conditions	dermatologic	623	14816	0.05943	0.0757541	1.06123	0.43274	1	1
chr7.107967457.C.T	rs2237698	T	Severity	CAV	T	LAMB1	427.21	Atrial fibrillation	circulatory system	560	12017	-0.0781437	0.0996091	0.924831	0.432744	1	1
chr12.8058591.T.C	rs7842	C	Risk factor; Severity	CAV	C	C3AR1	416	Cardiomegaly	circulatory system	113	15769	0.109924	0.140125	1.11619	0.432761	1	1
chr22.22210343.A.T	rs5757427	T	Severity	CAV	A	IGLV10-54	721	Spondylosis and allied disorders	musculoskeletal	802	9661	0.04405	0.0561525	1.04503	0.432764	1	1
chr3.157438240.A.G	rs1840680	AG genotype)	Protective	CAV	A	PTX3	276.14	Hypopotassemia	endocrine/metabolic	370	14110	0.0610402	0.0778139	1.06294	0.432783	1	1
chr17.9267091.C.T	rs34761447	C	Severity	CAV	T	STX8	296.1	Bipolar	mental disorders	360	9290	0.129613	0.165231	1.13839	0.432785	1	1
chr5.123497022.T.C	rs62377777	T	Severity	CAV	C	-	367	Disorders of refraction and accommodation; blindness and low vision	sense organs	745	13945	0.0505663	0.0644635	1.05187	0.432795	1	1
chr12.132489230.GC.G	rs56106917	G	Severity	CAV	G	FBRSL1	338.2	Chronic pain	neurological	3213	10973	0.024899	0.0317423	1.02521	0.432798	1	1
chr10.36988942.A.G	rs2091431	G	Severity	CAV	A	-	070.2	Viral hepatitis B	infectious diseases	140	11074	-0.10447	0.133187	0.900802	0.432816	1	1
chr4.44416575.T.C	rs35540967	C	Severity	CAV	C	KCTD8	427.3	Other specified cardiac dysrhythmias	circulatory system	273	11956	-0.13801	0.175949	0.87109	0.432819	1	1
chr1.31151182.G.C	rs12083278	C	Severity	CAV	G	-	375.1	Dry eyes	sense organs	828	12857	0.0433368	0.0552501	1.04429	0.432821	1	1
chr11.126292948.C.T	rs8177374	T	Protective	CAV	T	TIRAP	599.8	Other symptoms involving urinary system	genitourinary	141	11355	0.155409	0.198132	1.16814	0.432821	1	1
chr12.132489230.GC.G	rs56106917	G	Severity	CAV	G	FBRSL1	714	Rheumatoid arthritis and other inflammatory polyarthropathies	musculoskeletal	462	14939	-0.0582536	0.0742693	0.943411	0.432831	1	1
chr1.35908500.C.T	rs2765013	C	Severity	CAV	T	AGO1	250.2	Type 2 diabetes	endocrine/metabolic	4263	10112	-0.0248299	0.0316571	0.975476	0.43284	1	1
chr1.155133406.T.G	rs4971066	G	Risk factor	CAV	G	EFNA1	649.1	Diabetes or abnormal glucose tolerance complicating pregnancy	pregnancy complications	103	15815	-0.142451	0.181619	0.86723	0.432843	1	1
chrX.12885540.A.T	rs179008	T	Severity; Risk factor	CAV	T	TLR7	512	Other symptoms of respiratory system	respiratory	4649	8547	0.0302094	0.0385161	1.03067	0.432846	1	1
chr19.50259161.A.G	rs1651553	G	Severity	CAV	A	MYH14	429.3	Symptoms involving cardiovascular system	circulatory system	331	13708	-0.0720522	0.0918646	0.930482	0.432846	1	1
chr3.101705614.T.C	rs11919389	C	Risk factor	CAV	C	PDCL3P4	803	Fracture of upper limb	injuries & poisonings	189	14335	-0.0934293	0.11912	0.910802	0.432847	1	1
chr13.33129529.C.G	rs34425674	G	Risk factor	CAV	G	STARD13	470	Septal Deviations/Turbinate Hypertrophy	respiratory	235	10555	-0.398943	0.508658	0.671029	0.432862	1	1
chr2.127137039.A.G	rs744373	G	Severity	CAV	G	-	292.4	Altered mental status	mental disorders	135	14276	0.098377	0.125434	1.10338	0.432869	1	1
chr17.34252769.A.G	rs1024611	G	Risk factor	CAV	G	CCL2	389.4	Tinnitus	sense organs	224	14267	0.0803687	0.102474	1.08369	0.432873	1	1
chr1.12207235.C.T	rs3397	T	Severity	CAV-FE	C	TNFRSF1B	686	Other local infections of skin and subcutaneous tissue	dermatologic	126	10942	0.105414	0.134409	1.11117	0.432877	1	1
chr3.148742201.A.C	rs5186	C	Severity	CAV	C	AGTR1	724.1	Disorders of sacrum	musculoskeletal	178	13701	-0.104089	0.132721	0.901145	0.432884	1	1
chr17.9267091.C.T	rs34761447	C	Severity	CAV	T	STX8	727.1	Synovitis and tenosynovitis	musculoskeletal	425	11478	-0.138135	0.176139	0.870981	0.432898	1	1
chr14.94566450.G.A	rs2093266	A	Risk factor for acute kidney injury	CAV	A	SERPINA4	227.3	Benign neoplasm of pituitary gland and craniopharyngeal duct (pouch)	neoplasms	109	15909	-0.147129	0.187611	0.863182	0.432908	1	1
chr2.181488719.A.C	rs2034831	C	Severity	CAV	C	ITGA4	697	Sarcoidosis	dermatologic	128	13374	0.208769	0.266223	1.23216	0.43293	1	1
chr21.41660268.A.T	rs2252109	A	Severity	CAV	A	-	380.4	Impacted cerumen	sense organs	322	13857	-0.06459	0.0823658	0.937452	0.432932	1	1
chr4.25613313.G.A	-	HLA-A*02:02	Protective	IP	A	HLA-A	070.4	Chronic hepatitis	infectious diseases	157	11186	-0.126144	0.16086	0.881488	0.432932	1	1
chr11.784340.C.G	rs7104929	G	Severity	CAV-FE	G	-	195	Cancer, suspected or other	neoplasms	183	14470	-0.0890227	0.113523	0.914825	0.432934	1	1
chr1.90742957.A.C	rs2166172	C	Severity	CAV-FE	C	-	724.1	Disorders of sacrum	musculoskeletal	179	13645	-0.0889082	0.11338	0.91493	0.432945	1	1
chr12.112919388.G.A	rs10774671	A	Severity (A allele); Protective (G allele)	CAV-FE	G	OAS1	350.1	Abnormal involuntary movements	neurological	389	13483	-0.0616505	0.0786203	0.940211	0.432949	1	1
chr11.14893332.A.G	rs10741657	G	Severity	CAV	A	CYP2R1	649	Other conditions or status of the mother complicating pregnancy, childbirth, or the puerperium	pregnancy complications	125	15974	0.112259	0.143161	1.1188	0.432954	1	1
chr5.132485305.G.A	rs17622656	A	Risk factor	FCP + IP	A	IRF1	245	Thyroiditis	endocrine/metabolic	270	13197	0.0791534	0.100946	1.08237	0.43297	1	1
chr15.34253720.A.G	rs2705343	G	Severity	CAV-FE	G	SLC12A6	459	Other disorders of circulatory system	circulatory system	397	14757	0.0759516	0.096863	1.07891	0.432973	1	1
chr12.47844974.A.G	rs731236	AG and AA genotype	Severity	CAV	G	VDR	276	Disorders of fluid, electrolyte, and acid-base balance	endocrine/metabolic	1176	14122	0.0377308	0.0481197	1.03845	0.43298	1	1
chr3.38894643.C.T	rs33985936	T	Severity	CAV	T	SCN11A	527	Diseases of the salivary glands	digestive	126	15376	-0.125331	0.159845	0.882205	0.432993	1	1
chr1.31151182.G.C	rs12083278	C	Severity	CAV	G	-	362.3	Other nondiabetic retinopathy	sense organs	101	12903	0.116529	0.148622	1.12359	0.433001	1	1
chr2.36677870.C.A	rs6714112	C	Severity	CAV	A	-	530	Diseases of esophagus	digestive	4057	10688	0.0320447	0.0408709	1.03256	0.433013	1	1
chrX.15566297.A.G	rs4646179	G	Severity	CAV	G	ACE2	578.2	Blood in stool	digestive	214	13984	-0.330277	0.421266	0.718725	0.433034	1	1
chr11.114726432.A.T	rs1712779	T	Severity	CAV-FE	T	-	136	Other infectious and parasitic diseases	infectious diseases	245	15450	0.0761735	0.0971619	1.07915	0.433049	1	1
chr16.3500977.C.G	rs2301762	G	Severity	CAV	G	CLUAP1	618	Genital prolapse	genitourinary	204	15840	-0.192465	0.245501	0.824923	0.433059	1	1
chr7.22548762.C.T	rs13227460	T	Severity	CAV	T	STEAP1B	420	Carditis	circulatory system	126	15380	0.131483	0.167715	1.14052	0.433059	1	1
chr2.195499753.A.C	rs73060484	C	Severity	CAV	C	-	783	Fever of unknown origin	symptoms	305	15202	-0.0946084	0.120679	0.909729	0.433061	1	1
chr6.18015216.C.T	rs140247774	T	Severity	CAV	T	-	252	Disorders of parathyroid gland	endocrine/metabolic	258	14545	0.198882	0.253688	1.22004	0.433061	1	1
chr13.112889041.C.T	rs9577175	T	Severity	CAV	T	ATP11A	411.8	Other chronic ischemic heart disease, unspecified	circulatory system	139	13332	-0.130314	0.166226	0.877819	0.433063	1	1
chr16.85959043.C.T	rs12444486	C	Severity in African-Americans	CAV	C	-	512.2	Painful respiration	respiratory	132	8486	-0.102299	0.130492	0.902759	0.433069	1	1
chrX.15599938.A.G	rs2106809	G	Severity	CAV	G	ACE2	809	Fracture of unspecified bones	injuries & poisonings	221	14375	-0.0945584	0.120618	0.909775	0.433069	1	1
chr13.22495675.AG.A	rs10714879	A	Severity	CAV	AG	-	656	Other perinatal conditions of fetus or newborn	pregnancy complications	110	15938	0.116713	0.14888	1.1238	0.433074	1	1
chr6.6924962.A.C	rs6933436	C	Severity	CAV	C	-	703	Diseases of nail, NOS	dermatologic	123	13625	0.107488	0.137113	1.11348	0.433078	1	1
chr9.87726001.C.A	rs41307457	C;A	Possible functional consequences	FCP + IP	A	CTSL	696.4	Psoriasis	dermatologic	276	12963	0.139302	0.177697	1.14947	0.433081	1	1
chr1.155197995.A.G	rs41264915	A	Severity	CAV-FE	G	THBS3	741.2	Stiffness of joint	musculoskeletal	615	14665	0.0678192	0.0865119	1.07017	0.433082	1	1
chr9.33426577.A.G	rs10813976	G	Severity	CAV	G	-	596.5	Functional disorders of bladder	genitourinary	200	15622	0.100275	0.127916	1.10547	0.433092	1	1
chr11.88436431.C.T	rs72953026	T	Severity	CAV-FE	T	-	300.12	Agorophobia, social phobia, and panic disorder	mental disorders	349	9281	0.0824016	0.105117	1.08589	0.433098	1	1
chr7.54580201.A.C	rs622568	C	Severity; Risk factor	CAV-FE	C	-	459.9	Circulatory disease NEC	circulatory system	249	14905	-0.0842964	0.107535	0.919159	0.433099	1	1
chr5.123497022.T.C	rs62377777	T	Severity	CAV	C	-	078	Viral warts & HPV	infectious diseases	516	11151	0.0609285	0.0777273	1.06282	0.433113	1	1
chr7.22728630.G.T	rs2066992	T	Protective	CAV-FE	T	IL6	153	Colorectal cancer	neoplasms	368	14255	0.0820735	0.104703	1.08554	0.433119	1	1
chr10.98166813.G.T	rs10786398	T	Severity	CAV	T	R3HCC1L	304	Adjustment reaction	mental disorders	528	9299	-0.0572364	0.0730198	0.944371	0.43313	1	1
chr9.133251249.A.G	rs7849280	G	Protective	CAV	G	ABO	244.1	Secondary hypothyroidism	endocrine/metabolic	372	13213	-0.0973711	0.124222	0.907219	0.433131	1	1
chr4.44416575.T.C	rs35540967	C	Severity	CAV	C	KCTD8	250.42	Other abnormal glucose	endocrine/metabolic	843	10283	0.0758099	0.0967183	1.07876	0.433145	1	1
chr13.102695866.A.G	rs599976	G	Severity	CAV-FE	G	METTL21C	272.13	Mixed hyperlipidemia	endocrine/metabolic	1635	8850	-0.0526783	0.0672073	0.948685	0.433147	1	1
chr21.41470664.C.T	rs61735794	T	Risk factor	CAV	T	TMPRSS2	532	Dysphagia	digestive	586	10757	0.188997	0.241124	1.20804	0.433147	1	1
chr9.21206606.C.G	rs28368148	G	Severity	CAV-FE	G	IFNA10	411.2	Myocardial infarction	circulatory system	262	13384	0.469868	0.599462	1.59978	0.433147	1	1
chr5.132485305.G.A	rs17622656	A	Risk factor	FCP + IP	A	IRF1	447	Other disorders of arteries and arterioles	circulatory system	189	13426	-0.097502	0.124395	0.907101	0.433151	1	1
chr1.244873270.T.C	rs12130553	C	Severity	CAV	T	-	696.41	Psoriasis vulgaris	dermatologic	229	11157	-0.0763822	0.0974499	0.926462	0.433152	1	1
chr15.90866675.C.T	rs79742014	T	Protective	IP	T	FURIN	611	Abnormal findings on mammogram or breast exam	genitourinary	941	13341	0.140042	0.178685	1.15032	0.433194	1	1
chr4.25613313.G.A	-	HLA-A*02:02	Protective	IP	A	HLA-A	365	Glaucoma	sense organs	1069	13890	-0.0502009	0.064054	0.951038	0.4332	1	1
chrX.15602217.T.C	rs190509934	C	Protective	CAV	C	ACE2	574.1	Cholelithiasis	digestive	473	15200	0.272779	0.348059	1.31361	0.433208	1	1
chr19.24134099.G.A	rs10407383	A	Severity	CAV-FE	A	ZNF254	356	Hereditary and idiopathic peripheral neuropathy	neurological	175	15181	0.0937263	0.119596	1.09826	0.433221	1	1
chr15.33615902.C.T	rs12593288	C	Severity	CAV	T	RYR3	304	Adjustment reaction	mental disorders	529	9253	-0.0671449	0.0856789	0.93506	0.433228	1	1
chr5.1211624.A.G	rs76067074	G	Severity	CAV-FE	G	SLC6A19	721.1	Spondylosis without myelopathy	musculoskeletal	944	13513	-0.0908447	0.115926	0.91316	0.43325	1	1
chr6.31575324.G.A	rs361525	G	Severity	CAV-FE	A	TNF	426.92	Cardiac defibrillator in situ	circulatory system	197	12060	-0.218984	0.279444	0.803335	0.43325	1	1
chr15.60810211.C.T	rs341419	T	Severity	CAV-FE	T	RORA	687	Symptoms affecting skin	dermatologic	270	11054	0.0844662	0.107787	1.08814	0.433251	1	1
chr5.124614711.G.T	rs4240376	G	Severity	CAV	T	-	783	Fever of unknown origin	symptoms	309	15303	0.0741577	0.0946324	1.07698	0.433252	1	1
chr12.52726315.TC.T	rs5798227	T	Risk factor	CAV	TC	-	411.3	Angina pectoris	circulatory system	629	13391	0.0837108	0.106826	1.08731	0.433266	1	1
chr3.61768231.T.A	rs672699	A	Severity	CAV	T	PTPRG	427.2	Atrial fibrillation and flutter	circulatory system	603	12010	0.0524397	0.0669217	1.05384	0.433276	1	1
chr4.166008836.A.T	rs17047200	TT genotype	Severity (TT genotype)*Conflicting; Risk factor (AA genotype)*Conflicting	CAV	T	TLL1	054	Herpes simplex	infectious diseases	527	10978	-0.0676584	0.0863437	0.93458	0.433278	1	1
chr2.167953627.G.A	rs7595310	A	Severity	CAV-FE	A	STK39	627.2	Symptomatic menopause	genitourinary	305	12236	0.0714696	0.0912114	1.07409	0.433298	1	1
chr12.47902438.G.T	rs11574024	T	Severity	CAV	T	VDR	381.11	Suppurative and unspecified otitis media	sense organs	113	14639	0.236379	0.301674	1.26665	0.433299	1	1
chr1.169597075.C.T	rs6127	T	Severity in males	CAV	C	SELP	433.1	Occlusion and stenosis of precerebral arteries	circulatory system	305	14830	-0.0744299	0.0949936	0.928273	0.433319	1	1
chr12.47902438.G.T	rs11574024	T	Severity	CAV	T	VDR	333	Extrapyramidal disease and abnormal movement disorders	neurological	139	14572	-0.25513	0.325622	0.774816	0.433325	1	1
chrX.15602217.T.C	rs190509934	C	Protective	CAV	C	ACE2	601	Inflammatory diseases of prostate	genitourinary	152	14856	0.582507	0.743463	1.79052	0.433331	1	1
chr5.123497022.T.C	rs62377777	T	Severity	CAV	C	-	634	Miscarriage; stillbirth	pregnancy complications	132	15855	0.117201	0.149586	1.12435	0.433331	1	1
chr16.85959043.C.T	rs12444486	C	Severity in African-Americans	CAV	C	-	110.11	Dermatophytosis of nail	infectious diseases	995	11876	0.0388415	0.0495754	1.03961	0.433343	1	1
chr13.23084699.A.G	rs1984162	G	Severity	CAV	G	-	585.4	Chronic kidney disease, Stage I or II	genitourinary	297	13047	0.077874	0.0993949	1.08099	0.433345	1	1
chrX.15599938.A.G	rs2106809	G	Severity	CAV	G	ACE2	528	Diseases of the oral soft tissues, excluding lesions specific for gingiva and tongue	digestive	191	15376	0.0986721	0.125947	1.1037	0.433368	1	1
chr12.8608014.A.G	rs11613792	A	Severity	CAV	G	AICDA	110.2	Dermatomycoses	infectious diseases	153	11520	-0.125846	0.160635	0.88175	0.433375	1	1
chr21.41426103.C.A	rs17000900	A	Severity	CAV-FE	A	MX1	038	Septicemia	infectious diseases	170	14715	-0.131567	0.16794	0.87672	0.433381	1	1
chr3.149000300.G.T	rs76488148	T	Severity	CAV	T	GYG1	530.11	GERD	digestive	3879	10671	-0.0409803	0.0523098	0.959848	0.433383	1	1
chr8.73355963.T.C	rs2010843	C	Severity	CAV	C	RDH10-AS1	245	Thyroiditis	endocrine/metabolic	267	13086	-0.0747258	0.0953864	0.927998	0.433391	1	1
chr2.127137039.A.G	rs744373	G	Severity	CAV	G	-	599.2	Retention of urine	genitourinary	251	11332	-0.0744514	0.095037	0.928253	0.433396	1	1
chr17.8109899.C.T	rs151256885	T	Severity	CAV	T	ALOXE3	575	Other biliary tract disease	digestive	184	15121	-0.356391	0.454932	0.700199	0.433396	1	1
chrX.15602217.T.C	rs190509934	C	Protective	CAV	C	ACE2	535.9	Gastritis and duodenitis, NOS	digestive	574	14334	0.274218	0.350043	1.3155	0.433402	1	1
chr9.87726001.C.A	rs41307457	C;A	Possible functional consequences	FCP + IP	A	CTSL	687.4	Disturbance of skin sensation	dermatologic	736	11168	0.0848938	0.108369	1.0886	0.433404	1	1
chr6.30887474.G.A	rs4618569	AG genotype	Severity	CAV	A	DDR1	601	Inflammatory diseases of prostate	genitourinary	152	14853	0.0977387	0.124767	1.10267	0.433411	1	1
chr6.160731787.C.T	rs4252128	T	Potential functional effect on protein	FCP + IP	T	PLG	428.3	Heart failure with reduced EF [Systolic or combined heart failure]	circulatory system	612	13877	-0.218302	0.278675	0.803883	0.433418	1	1
chr22.24011037.T.C	rs11090305	C	Severity	CAV	C	-	612	Breast conditions, congenital or relating to hormones	genitourinary	164	12795	0.101244	0.129244	1.10655	0.433419	1	1
chr15.60810211.C.T	rs341419	T	Severity	CAV-FE	T	RORA	477	Epistaxis or throat hemorrhage	respiratory	176	10388	0.104033	0.132804	1.10964	0.43342	1	1
chr11.88436431.C.T	rs72953026	T	Severity	CAV-FE	T	-	426	Cardiac conduction disorders	circulatory system	925	11947	-0.0559661	0.0714444	0.945571	0.43342	1	1
chr1.161544752.A.C	rs396991	C	Severity	CAV-FE	C	FCGR3A	994	Sepsis and SIRS	injuries & poisonings	137	15266	0.102347	0.130655	1.10777	0.433427	1	1
chr17.34252769.A.G	rs1024611	G	Risk factor	CAV	G	CCL2	090.2	Gonococcal infections	infectious diseases	100	15682	0.126003	0.160855	1.13429	0.433432	1	1
chr13.112889041.C.T	rs9577175	T	Severity	CAV	T	ATP11A	241.1	Nontoxic uninodular goiter	endocrine/metabolic	574	13167	0.0618666	0.0789789	1.06382	0.433433	1	1
chr4.67963489.G.A	rs6552134	G	Possible functional consequences	FCP + IP	G	TMPRSS11A	372	Disorders of conjunctiva	sense organs	161	13460	-0.0931675	0.11894	0.911041	0.433441	1	1
chr18.69541156.T.C	rs12958013	T	Severity	CAV	C	DOK6	199	Neoplasm of uncertain behavior	neoplasms	137	14190	-0.181435	0.231626	0.834072	0.433445	1	1
chr13.23084699.A.G	rs1984162	G	Severity	CAV	G	-	261.2	Vitamin B-complex deficiencies	endocrine/metabolic	826	10096	0.049292	0.062928	1.05053	0.433446	1	1
chrX.15564175.T.C	rs41303171	C	Severity; Risk factor	CAV	C	ACE2	401.2	Hypertensive heart and/or renal disease	circulatory system	234	8384	0.652681	0.833236	1.92068	0.433446	1	1
chr1.35908500.C.T	rs2765013	C	Severity	CAV	T	AGO1	429	Ill-defined descriptions and complications of heart disease	circulatory system	500	13535	-0.05688	0.0726156	0.944707	0.433449	1	1
chr21.41470664.C.T	rs61735794	T	Risk factor	CAV	T	TMPRSS2	295.1	Schizophrenia	mental disorders	226	9374	0.273408	0.349046	1.31444	0.433451	1	1
chr10.51197961.C.A	rs7897633	A	Severity in European-Americans	CAV	C	PRKG1	614.5	Inflammatory disease of cervix, vagina, and vulva	genitourinary	426	14926	0.0591096	0.0754644	1.06089	0.433464	1	1
chr12.112919388.G.A	rs10774671	A	Severity (A allele); Protective (G allele)	CAV-FE	G	OAS1	369	Infection of the eye	sense organs	412	13438	-0.0600863	0.0767139	0.941683	0.433479	1	1
chr11.88436431.C.T	rs72953026	T	Severity	CAV-FE	T	-	244.4	Hypothyroidism NOS	endocrine/metabolic	1394	13107	0.043621	0.055693	1.04459	0.433485	1	1
chr2.74462906.CA.C	rs765427546	C	Severity	CAV	C	MOGS	592	Cystitis and urethritis	genitourinary	456	12633	0.838615	1.0707	2.31316	0.433486	1	1
chr6.31153649.G.A	rs143334143	A	Severity; Risk factor	CAV-FE	A	CCHCR1	340.1	Migrain with aura	neurological	179	13343	-0.151291	0.19317	0.859597	0.433508	1	1
chr17.45995618.A.G	rs112572874	G	Risk factor	CAV-FE	G	MAPT	345.3	Convulsions	neurological	305	14604	-0.0932672	0.119085	0.91095	0.433509	1	1
chr12.47844974.A.G	rs731236	AG and AA genotype	Severity	CAV	G	VDR	416	Cardiomegaly	circulatory system	113	15772	-0.12158	0.155241	0.88552	0.433527	1	1
chr12.52726315.TC.T	rs5798227	T	Risk factor	CAV	TC	-	592.11	Acute cystitis	genitourinary	345	12624	0.115045	0.146899	1.12192	0.433533	1	1
chr4.71742666.T.G	rs2282679	G	Severity	CAV	G	GC	555.1	Regional enteritis	digestive	116	11258	-0.138077	0.176308	0.871032	0.433535	1	1
chr5.180810828.C.T	rs113791144	T	Severity	CAV	T	-	634	Miscarriage; stillbirth	pregnancy complications	132	15909	0.154563	0.197359	1.16715	0.433536	1	1
chr5.132485305.G.A	rs17622656	A	Risk factor	FCP + IP	A	IRF1	244.2	Acquired hypothyroidism	endocrine/metabolic	419	13197	0.0647737	0.0827113	1.06692	0.433551	1	1
chr6.31575324.G.A	rs361525	G	Severity	CAV-FE	A	TNF	302	Sexual and gender identity disorders	mental disorders	125	9376	-0.256945	0.328105	0.773411	0.433557	1	1
chr10.22439346.T.C	-	HLA-A*02:02	Protective	IP	C	HLA-A	382	Otalgia	sense organs	188	14553	-0.186712	0.238421	0.829683	0.433557	1	1
chr6.31575254.G.A	rs1800629	A	Risk factor*Conflicting; Severity*Conflicting; Protective*Conflicting	CAV-FE	A	TNF	573.9	Abnormal serum enzyme levels	digestive	651	13048	0.0812935	0.103808	1.08469	0.433558	1	1
chrX.15599938.A.G	rs2106809	G	Severity	CAV	G	ACE2	519.8	Other diseases of respiratory system, NEC	respiratory	100	15859	0.131091	0.1674	1.14007	0.43357	1	1
chr6.31575324.G.A	rs361525	G	Severity	CAV-FE	A	TNF	426.2	Atrioventricular [AV] block	circulatory system	110	12060	-0.288047	0.367834	0.749726	0.433574	1	1
chr2.127137039.A.G	rs744373	G	Severity	CAV	G	-	306	Other mental disorder	mental disorders	386	9354	0.0596619	0.0761888	1.06148	0.433581	1	1
chr17.49863303.C.T	rs77534576	T	Severity	CAV	T	-	681.5	Cellulitis and abscess of leg, except foot	dermatologic	311	13613	-0.195963	0.25025	0.822043	0.433586	1	1
chr12.106231175.T.A	rs12823094	A	Severity	CAV	A	-	306.9	Tension headache	mental disorders	128	8963	0.133416	0.170378	1.14273	0.433592	1	1
chr20.1135233.C.T	rs141024057	T	Severity	CAV	T	PSMF1	443.7	Peripheral angiopathy in diseases classified elsewhere	circulatory system	544	13465	0.604528	0.77201	1.83039	0.433594	1	1
chr11.26675470.T.G	rs10835056	G	Severity	CAV	T	SLC5A12	695.4	Lupus (localized and systemic)	dermatologic	268	13295	-0.0729847	0.093209	0.929615	0.433614	1	1
chr4.107694523.TG.T	rs70947091	T	Severity	CAV-FE	T	PAPSS1	580.2	Nephrotic syndrome without mention of glomerulonephritis	genitourinary	164	12951	0.0999139	0.127602	1.10508	0.433622	1	1
chr1.90742957.A.C	rs2166172	C	Severity	CAV-FE	C	-	702.2	Seborrheic keratosis	dermatologic	188	15561	0.0852473	0.108871	1.08899	0.433622	1	1
chr9.133257521.T.TC	rs8176719	TC	Severity; Risk factor	CAV-FE	TC	ABO	761	Cervicalgia	symptoms	1192	14057	-0.0380712	0.0486219	0.962644	0.433624	1	1
chr6.30887474.G.A	rs4618569	AG genotype	Severity	CAV	A	DDR1	272.12	Hyperglyceridemia	endocrine/metabolic	557	8855	-0.0531653	0.0679005	0.948223	0.433633	1	1
chrX.15587729.C.T	rs4646140	T	Severity	CAV	T	ACE2	585.3	Chronic renal failure [CKD]	genitourinary	1085	13059	-0.118728	0.151635	0.888049	0.433635	1	1
chr4.71742666.T.G	rs2282679	G	Severity	CAV	G	GC	562	Diverticulosis and diverticulitis	digestive	422	11258	-0.0723795	0.0924408	0.930178	0.433637	1	1
chr3.126118894.C.T	rs1868132	T	Severity	CAV	T	ALDH1L1	614.52	Vaginitis and vulvovaginitis	genitourinary	354	14930	-0.101788	0.130001	0.903221	0.433641	1	1
chr21.41464802.A.G	rs462574	A	Possible functional consequences	FCP + IP	A	TMPRSS2	729	Other disorders of soft tissues	musculoskeletal	556	11506	0.064688	0.0826189	1.06683	0.433646	1	1
chr6.41534945.A.C	rs1886814	C	Severity	CAV-FE	C	FOXP4-AS1	433.3	Cerebral ischemia	circulatory system	308	14747	-0.104179	0.133058	0.901064	0.433649	1	1
chr3.101705614.T.C	rs11919389	C	Risk factor	CAV	C	PDCL3P4	110.11	Dermatophytosis of nail	infectious diseases	1031	12240	-0.0409066	0.0522465	0.959919	0.433654	1	1
chr10.89010241.T.C	rs982764	T	Severity	CAV-FE	C	FAS	782.3	Edema	symptoms	987	14174	0.0401194	0.0512414	1.04094	0.433658	1	1
chr4.71742666.T.G	rs2282679	G	Severity	CAV	G	GC	560.2	Impaction of intestine	digestive	130	11258	-0.12824	0.163793	0.879642	0.433664	1	1
chr19.31533051.C.A	rs8105499	C	Severity	CAV	A	LINC02841	741	Symptoms and disorders of the joints	musculoskeletal	841	14511	-0.0491498	0.0627783	0.952039	0.43368	1	1
chrX.15589409.C.T	rs148771870	T	interindividual clinical variability; may destabilize ACE2 protein structure	CAV-FE	T	ACE2	261.4	Vitamin D deficiency	endocrine/metabolic	4006	10120	0.820182	1.04761	2.27091	0.433682	1	1
chr20.50172836.A.G	rs6122883	G	Severity	CAV-FE	G	LINC01273	735.2	Acquired toe deformities	musculoskeletal	198	14657	0.0862418	0.110157	1.09007	0.433685	1	1
chr13.102695866.A.G	rs599976	G	Severity	CAV-FE	G	METTL21C	426.3	Bundle branch block	circulatory system	110	12046	0.160254	0.204695	1.17381	0.433689	1	1
chr1.3081749.G.A	rs12745140	A	Severity	CAV	A	PRDM16	041.8	H. pylori	infectious diseases	165	14603	-0.216717	0.276823	0.805158	0.433701	1	1
chr1.161544752.A.C	rs396991	C	Severity	CAV-FE	C	FCGR3A	803	Fracture of upper limb	injuries & poisonings	187	13760	0.0877523	0.112092	1.09172	0.433709	1	1
chr11.26675470.T.G	rs10835056	G	Severity	CAV	T	SLC5A12	700	Corns and callosities	dermatologic	190	14710	-0.0852278	0.108869	0.918303	0.433718	1	1
chr17.16948873.A.G	rs34557412	G	Severity	CAV	G	TNFRSF13B	761	Cervicalgia	symptoms	1194	14087	-0.288498	0.368526	0.749388	0.43372	1	1
chr11.26675470.T.G	rs10835056	G	Severity	CAV	T	SLC5A12	496	Chronic airway obstruction	respiratory	959	11644	-0.0405182	0.051758	0.960292	0.433721	1	1
chr17.27263807.T.C	rs60811869	C	Severity	CAV	C	-	380.1	Otitis externa	sense organs	167	14758	-0.255504	0.326382	0.774526	0.433723	1	1
chr2.162044379.C.T	rs3788979	T	Risk factor	CAV	T	DPP4	275.6	Hypercalcemia	endocrine/metabolic	291	15328	-0.101711	0.129928	0.90329	0.433727	1	1
chr15.60845514.G.A	rs17303202	A	Risk factor; Severity	CAV-FE	A	RORA	497	Bronchitis	respiratory	336	11708	0.0689753	0.0881109	1.07141	0.43373	1	1
chr9.87725456.A.T	rs56952354	A;T	Possible functional consequences	FCP + IP	T	CTSL	580.2	Nephrotic syndrome without mention of glomerulonephritis	genitourinary	164	13024	-0.457925	0.584981	0.632595	0.433743	1	1
chr21.41509390.C.G	rs12626358	G	Possible functional consequences	FCP + IP	G	TMPRSS2	473.4	Voice disturbance	respiratory	303	10447	0.0770308	0.098404	1.08008	0.433744	1	1
chr1.244873270.T.C	rs12130553	C	Severity	CAV	T	-	244	Hypothyroidism	endocrine/metabolic	1417	11317	-0.0332027	0.0424157	0.967342	0.433749	1	1
chr8.37849759.C.T	rs138763430	T	Severity	CAV	T	BRF2	250.24	Type 2 diabetes with neurological manifestations	endocrine/metabolic	901	10378	0.29537	0.377332	1.34362	0.433753	1	1
chr17.8109899.C.T	rs151256885	T	Severity	CAV	T	ALOXE3	282	Hereditary hemolytic anemias	hematopoietic	111	11815	-0.359293	0.459009	0.69817	0.43377	1	1
chr6.52200448.A.G	rs13192246	G	Severity	CAV	A	-	112.3	Candidiasis of skin and nails	infectious diseases	124	12143	-0.115055	0.14699	0.891317	0.433779	1	1
chr12.8608014.A.G	rs11613792	A	Severity	CAV	G	AICDA	071.1	HIV infection, symptomatic	infectious diseases	1075	10538	0.0501447	0.0640639	1.05142	0.433786	1	1
chr17.45422978.G.C	rs1230082	G	Severity	CAV	G	ARHGAP27	689	Disorder of skin and subcutaneous tissue NOS	dermatologic	320	15009	-0.0645254	0.0824364	0.937512	0.433786	1	1
chr5.96909661.C.T	rs150892504	T	Severity	CAV	T	ERAP2	706	Diseases of sebaceous glands	dermatologic	1210	13406	-0.567364	0.724855	0.567018	0.433788	1	1
chr22.24011037.T.C	rs11090305	C	Severity	CAV	C	-	079.9	Viremia, NOS	infectious diseases	229	10714	0.087386	0.111644	1.09132	0.433792	1	1
chr12.52726315.TC.T	rs5798227	T	Risk factor	CAV	TC	-	702.2	Seborrheic keratosis	dermatologic	190	15623	-0.165119	0.210959	0.847793	0.4338	1	1
chr14.94566450.G.A	rs2093266	A	Risk factor for acute kidney injury	CAV	A	SERPINA4	153.3	Malignant neoplasm of rectum, rectosigmoid junction, and anus	neoplasms	288	14250	0.0858317	0.109661	1.08962	0.433802	1	1
chr4.5820150.T.C	rs3774881	T	Severity	CAV	C	CRMP1	452	Other venous embolism and thrombosis	circulatory system	371	11016	-0.0643281	0.0821882	0.937697	0.433808	1	1
chr1.87162490.C.T	rs10873821	C	Severity	CAV	T	LINC01140	562	Diverticulosis and diverticulitis	digestive	422	11225	-0.0601474	0.0768473	0.941626	0.43381	1	1
chr12.47879112.A.G	rs2228570	AG genotype	Severity	CAV	A	VDR	747.1	Cardiac congenital anomalies	congenital anomalies	121	14154	0.107737	0.137651	1.11376	0.433811	1	1
chr21.33287378.C.T	rs8178521	T	Severity	CAV-FE	T	IL10RB	296.2	Depression	mental disorders	3158	9223	-0.0320036	0.0408902	0.968503	0.43382	1	1
chr6.52200448.A.G	rs13192246	G	Severity	CAV	A	-	475.9	Postnasal drip	respiratory	299	10475	0.0741594	0.094752	1.07698	0.433822	1	1
chr11.1219991.G.T	rs35705950	T	Protective	CAV	T	MUC5B	250.3	Insulin pump user	endocrine/metabolic	1149	10326	-0.077607	0.099158	0.925328	0.433827	1	1
chr17.15965007.C.T	rs8081547	T	Risk factor	FCP + IP	T	ADORA2B	442.1	Aortic aneurysm	circulatory system	169	12898	-0.116515	0.148878	0.890016	0.433848	1	1
chr4.67964168.T.A	rs720009	A	Possible functional consequences	FCP + IP	A	TMPRSS11A	695	Erythematous conditions	dermatologic	705	13405	-0.09763	0.124748	0.906984	0.433851	1	1
chr11.114726432.A.T	rs1712779	T	Severity	CAV-FE	T	-	280.1	Iron deficiency anemias, unspecified or not due to blood loss	hematopoietic	1155	11869	0.0371489	0.04747	1.03785	0.433875	1	1
chrX.15600835.T.C	rs4646116	C	Risk factor	FCP + IP	C	ACE2	285	Other anemias	hematopoietic	2283	11886	0.343196	0.438562	1.40944	0.433892	1	1
chr6.12216733.A.G	rs10755709	A	Severity	CAV	G	-	593.1	Gross hematuria	genitourinary	180	12191	0.0888069	0.113484	1.09287	0.433892	1	1
chr11.34482745.G.A	rs61882275	G	Severity	CAV	A	ELF5	316	Substance addiction and disorders	mental disorders	709	12926	0.0447818	0.0572264	1.0458	0.433898	1	1
chr19.50259161.A.G	rs1651553	G	Severity	CAV	A	MYH14	465	Acute upper respiratory infections of multiple or unspecified sites	respiratory	2062	10975	-0.0316301	0.0404199	0.968865	0.433899	1	1
chr1.156125675.T.C	rs581342	C	Severity	CAV	C	LMNA	610	Benign mammary dysplasias	genitourinary	307	13305	0.0911479	0.11648	1.09543	0.433911	1	1
chr4.143999443.G.A	rs7683365	A	Risk factor	FCP + IP	A	GYPB	285	Other anemias	hematopoietic	1975	10499	0.0329078	0.0420542	1.03346	0.433916	1	1
chr3.126118894.C.T	rs1868132	T	Severity	CAV	T	ALDH1L1	285.1	Acute posthemorrhagic anemia	hematopoietic	141	11873	-0.15554	0.198777	0.855953	0.433931	1	1
chr17.63488670.G.A	rs4343	G	Severity; Risk factor	CAV	G	ACE	292.2	Mild cognitive impairment	mental disorders	112	14299	0.1115	0.142496	1.11795	0.433935	1	1
chr2.195499753.A.C	rs73060484	C	Severity	CAV	C	-	296	Mood disorders	mental disorders	3368	9306	0.0341297	0.0436197	1.03472	0.433957	1	1
chr19.52830722.G.A	rs10411226	G	Severity	CAV	G	ZNF28	573.7	Abnormal results of function study of liver	digestive	389	11358	-0.0609807	0.0779373	0.940841	0.433961	1	1
chr4.67910402.G.A	rs4860265	G	Possible functional consequences	FCP + IP	G	TMPRSS11A	257	Testicular dysfunction	endocrine/metabolic	185	14385	-0.0857256	0.109565	0.917846	0.433971	1	1
chr1.3081749.G.A	rs12745140	A	Severity	CAV	A	PRDM16	316	Substance addiction and disorders	mental disorders	702	12842	0.0898998	0.114901	1.09406	0.433973	1	1
chr19.31533051.C.A	rs8105499	C	Severity	CAV	A	LINC02841	743	Osteoporosis, osteopenia and pathological fracture	musculoskeletal	1221	14156	0.0439903	0.0562244	1.04497	0.433976	1	1
chr21.41508701.T.G	rs4283504	T	Possible functional consequences	FCP + IP	T	TMPRSS2	362	Other retinal disorders	sense organs	644	13382	-0.0803093	0.102645	0.922831	0.433982	1	1
chr10.22439346.T.C	-	HLA-A*02:02	Protective	IP	C	HLA-A	394	Rheumatic disease of the heart valves	circulatory system	173	14486	-0.201286	0.25727	0.817679	0.433985	1	1
chr5.159315942.T.G	rs3212227	T	Severity	FCP	G	IL12B	110.13	Dermatophytosis of the body	infectious diseases	202	12246	0.0843104	0.107761	1.08797	0.433991	1	1
chr6.31575254.G.A	rs1800629	A	Risk factor*Conflicting; Severity*Conflicting; Protective*Conflicting	CAV-FE	A	TNF	411.8	Other chronic ischemic heart disease, unspecified	circulatory system	140	13401	0.15412	0.196993	1.16663	0.434004	1	1
chr3.149000300.G.T	rs76488148	T	Severity	CAV	T	GYG1	585.31	Renal dialysis	genitourinary	332	12960	-0.12252	0.156605	0.884688	0.434008	1	1
chr8.16932640.T.C	rs118072448	T	Severity	CAV	C	-	289.4	Lymphadenitis	hematopoietic	251	14094	0.169595	0.216777	1.18482	0.434011	1	1
chr2.191909428.G.A	rs147509469	A	Risk factor for females	CAV	A	CAVIN2-AS1	722.1	Displacement of intervertebral disc	musculoskeletal	390	13694	0.223937	0.286239	1.25099	0.434014	1	1
chr17.42362183.A.G	rs744166	G	Risk factor; Severity	CAV	G	STAT3	766	Neuralgia, neuritis, and radiculitis NOS	symptoms	363	12878	-0.0625897	0.080006	0.939329	0.434031	1	1
chr15.34253720.A.G	rs2705343	G	Severity	CAV-FE	G	SLC12A6	594.1	Calculus of kidney	genitourinary	644	15020	-0.0615952	0.0787348	0.940263	0.434031	1	1
chr3.38894643.C.T	rs33985936	T	Severity	CAV	T	SCN11A	090.2	Gonococcal infections	infectious diseases	101	15709	0.138067	0.176487	1.14805	0.434032	1	1
chr2.136948486.A.G	rs7605851	G	Severity	CAV-FE	G	THSD7B	480	Pneumonia	respiratory	559	13984	-0.0692543	0.0885263	0.933089	0.434037	1	1
chr2.181488719.A.C	rs2034831	C	Severity	CAV	C	ITGA4	696.41	Psoriasis vulgaris	dermatologic	261	12976	-0.158125	0.202129	0.853743	0.434041	1	1
chr5.174562335.T.A	rs2220543	T	Severity	CAV	A	SUMO2P6	197	Chemotherapy	neoplasms	600	14458	-0.0486838	0.0622324	0.952482	0.434044	1	1
chr9.4329170.T.C	rs3895472	C	Severity	CAV	T	GLIS3	564.9	Personal history of diseases of digestive system	digestive	141	10893	-0.157996	0.20197	0.853853	0.434052	1	1
chr9.132278286.T.C	rs11243705	C	Severity	CAV	C	SETX	564	Functional digestive disorders	digestive	475	11114	0.0717813	0.0917624	1.07442	0.434066	1	1
chr1.161509955.A.G	rs1801274	G	Severity	CAV	A	FCGR2A	433.1	Occlusion and stenosis of precerebral arteries	circulatory system	301	14432	-0.0659742	0.0843389	0.936155	0.434067	1	1
chr9.117713024.A.G	rs4986790	G	Severity	CAV	G	TLR4	627.3	Postmenopausal atrophic vaginitis	genitourinary	314	12412	0.138441	0.176977	1.14848	0.434068	1	1
chrX.15561454.T.C	rs142017934	C	Severity	CAV	C	ACE2	722	Intervertebral disc disorders	musculoskeletal	687	13712	0.36736	0.469621	1.44392	0.434069	1	1
chr7.22728630.G.T	rs2066992	T	Protective	CAV-FE	T	IL6	496.2	Chronic bronchitis	respiratory	378	11696	0.0837417	0.107053	1.08735	0.434071	1	1
chr4.188627868.CTCT.C	rs1734523522	C	Severity	CAV	C	LINC01060	727	Other disorders of synovium, tendon, and bursa	musculoskeletal	707	11423	-0.083549	0.106809	0.919846	0.43408	1	1
chr13.33129529.C.G	rs34425674	G	Risk factor	CAV	G	STARD13	442	Other aneurysm	circulatory system	238	13441	-0.399079	0.510185	0.670938	0.434083	1	1
chr8.124324323.T.C	rs72711165	C	Severity	CAV-FE	C	TMEM65	514.2	Solitary pulmonary nodule	respiratory	581	15021	-0.210945	0.269683	0.809819	0.4341	1	1
chr11.88436431.C.T	rs72953026	T	Severity	CAV-FE	T	-	272.11	Hypercholesterolemia	endocrine/metabolic	1963	8773	0.0426314	0.0545033	1.04355	0.434108	1	1
chr3.157438240.A.G	rs1840680	AG genotype)	Protective	CAV	A	PTX3	374	Other disorders of eyelids	sense organs	207	13593	-0.081563	0.104277	0.921675	0.43411	1	1
chr11.126292948.C.T	rs8177374	T	Protective	CAV	T	TIRAP	202.2	Non-Hodgkins lymphoma	neoplasms	110	15982	0.168067	0.214871	1.18302	0.434111	1	1
chrX.15561454.T.C	rs142017934	C	Severity	CAV	C	ACE2	275.6	Hypercalcemia	endocrine/metabolic	295	15553	-0.793136	1.01402	0.452424	0.434115	1	1
chr11.2872637.A.G	rs10766439	A	Severity	CAV	A	-	596.5	Functional disorders of bladder	genitourinary	199	15376	-0.0994884	0.127196	0.9053	0.434118	1	1
chr1.3081749.G.A	rs12745140	A	Severity	CAV	A	PRDM16	429.2	Abnormal function study of cardiovascular system	circulatory system	183	13716	0.173662	0.222028	1.18965	0.434119	1	1
chr5.86011821.T.G	rs4424029	G	Severity	CAV	G	-	614.52	Vaginitis and vulvovaginitis	genitourinary	349	14842	-0.0637786	0.081543	0.938213	0.434128	1	1
chr2.195499753.A.C	rs73060484	C	Severity	CAV	C	-	619	Noninflammatory female genital disorders	genitourinary	1175	13688	-0.0508344	0.0649948	0.950436	0.434138	1	1
chrX.15564142.G.A	rs147311723	A	Severity	CAV	A	ACE2	426.7	Abnormal electrocardiogram [ECG] [EKG]	circulatory system	419	12058	0.412431	0.527325	1.51049	0.434144	1	1
chr9.87726001.C.A	rs41307457	C;A	Possible functional consequences	FCP + IP	A	CTSL	227.3	Benign neoplasm of pituitary gland and craniopharyngeal duct (pouch)	neoplasms	106	15846	0.2088	0.266968	1.2322	0.434147	1	1
chr3.27146807.G.A	rs17317135	G	Severity	CAV	A	NEK10	539	Bariatric surgery	digestive	389	15624	-0.17624	0.22534	0.838417	0.434151	1	1
chr3.149000300.G.T	rs76488148	T	Severity	CAV	T	GYG1	598	Abnormal findings on examination of urine	genitourinary	255	15597	-0.148861	0.190334	0.861689	0.434153	1	1
chr5.124614711.G.T	rs4240376	G	Severity	CAV	T	-	195	Cancer, suspected or other	neoplasms	183	14572	-0.0995997	0.127349	0.9052	0.434155	1	1
chr21.41660268.A.T	rs2252109	A	Severity	CAV	A	-	512	Other symptoms of respiratory system	respiratory	4498	8204	-0.0220688	0.0282176	0.978173	0.434161	1	1
chr4.188627868.CTCT.C	rs1734523522	C	Severity	CAV	C	LINC01060	555	Inflammatory bowel disease and other gastroenteritis and colitis	digestive	196	11111	-0.153636	0.196442	0.857584	0.434161	1	1
chr13.102695866.A.G	rs599976	G	Severity	CAV-FE	G	METTL21C	840	Sprains and strains	injuries & poisonings	197	15015	-0.130682	0.167096	0.877497	0.434171	1	1
chr19.39248147.C.T	rs12979860	C	Severity (C allele)*Conflicting; Risk factor (T allele)*Conflicting	CAV	T	IFNL4	528	Diseases of the oral soft tissues, excluding lesions specific for gingiva and tongue	digestive	191	15376	-0.0823781	0.105335	0.920924	0.434179	1	1
chr1.87162490.C.T	rs10873821	C	Severity	CAV	T	LINC01140	496.21	Obstructive chronic bronchitis	respiratory	238	11708	0.0774931	0.0990907	1.08057	0.43419	1	1
chr4.153687301.A.G	rs1898830	G	Severity; Risk factor	CAV	G	TLR2	246	Other disorders of thyroid	endocrine/metabolic	452	13171	0.0580852	0.0742743	1.05981	0.434193	1	1
chr10.98166813.G.T	rs10786398	T	Severity	CAV	T	R3HCC1L	008	Intestinal infection	infectious diseases	506	15139	0.0566441	0.0724329	1.05828	0.434202	1	1
chr15.60810211.C.T	rs341419	T	Severity	CAV-FE	T	RORA	244.2	Acquired hypothyroidism	endocrine/metabolic	411	12999	0.0705562	0.0902234	1.0731	0.434205	1	1
chr9.3320390.C.A	rs72699049	A	Severity	CAV	A	RFX3	286.2	Encounter for long-term (current) use of anticoagulants	hematopoietic	223	14912	-0.209748	0.268222	0.810788	0.434216	1	1
chr21.33287378.C.T	rs8178521	T	Severity	CAV-FE	T	IL10RB	300.11	Generalized anxiety disorder	mental disorders	632	9223	-0.0620597	0.0793612	0.939827	0.43422	1	1
chr2.112913801.G.T	rs3811046	T	Risk factor	CAV	G	IL37	704	Diseases of hair and hair follicles	dermatologic	623	14009	0.051122	0.0653743	1.05245	0.434221	1	1
chr8.73355963.T.C	rs2010843	C	Severity	CAV	C	RDH10-AS1	735.21	Hammer toe (acquired)	musculoskeletal	171	14714	-0.0945497	0.12091	0.909783	0.434223	1	1
chr5.174562335.T.A	rs2220543	T	Severity	CAV	A	SUMO2P6	585.32	End stage renal disease	genitourinary	499	12963	0.0524446	0.0670661	1.05384	0.434224	1	1
chr21.33252612.A.G	rs2236757	A	Severity	CAV-FE	A	IFNAR2	803	Fracture of upper limb	injuries & poisonings	186	14014	0.0873422	0.111695	1.09127	0.434232	1	1
chr10.28606315.C.T	rs12773860	T	Severity	CAV	T	WAC	628	Ovarian cyst	genitourinary	203	12312	-0.175962	0.225026	0.83865	0.434238	1	1
chr1.155197995.A.G	rs41264915	A	Severity	CAV-FE	G	THBS3	743.13	Other specified osteoporosis	musculoskeletal	133	14310	0.141949	0.18153	1.15252	0.434241	1	1
chr10.28606315.C.T	rs12773860	T	Severity	CAV	T	WAC	290.11	Alzheimer's disease	mental disorders	109	14190	0.226299	0.289407	1.25395	0.43425	1	1
chr11.114726432.A.T	rs1712779	T	Severity	CAV-FE	T	-	789	Nausea and vomiting	symptoms	717	14354	-0.0461109	0.0589715	0.954936	0.434262	1	1
chr1.27373964.C.T	rs141300199	T	Severity	CAV	T	FCN3	788	Syncope and collapse	symptoms	552	15170	-0.784379	1.00315	0.456403	0.434264	1	1
chr1.35908500.C.T	rs2765013	C	Severity	CAV	T	AGO1	386.9	Dizziness and giddiness (Light-headedness and vertigo)	sense organs	1683	12644	-0.0328147	0.0419671	0.967718	0.434265	1	1
chr17.45714244.T.C	rs113661667	C	Risk factor	CAV-FE	C	LINC02210-CRHR1	585.33	Chronic Kidney Disease, Stage III	genitourinary	160	13046	0.124667	0.159439	1.13277	0.434266	1	1
chr9.133257521.T.TC	rs8176719	TC	Severity; Risk factor	CAV-FE	TC	ABO	550	Abdominal hernia	digestive	934	14962	0.0418009	0.0534615	1.04269	0.43428	1	1
chr1.3081749.G.A	rs12745140	A	Severity	CAV	A	PRDM16	427.7	Tachycardia NOS	circulatory system	300	11912	-0.153608	0.196458	0.857608	0.434281	1	1
chr1.173115604.T.G	rs17300100	G	Severity	CAV	G	-	456	Chronic venous insufficiency [CVI]	circulatory system	661	12433	-0.09627	0.123126	0.908219	0.434285	1	1
chr1.169597075.C.T	rs6127	T	Severity in males	CAV	C	SELP	579.8	Nonspecific abnormal findings in stool contents	digestive	117	13989	-0.119682	0.153069	0.887203	0.434285	1	1
chr4.188627868.CTCT.C	rs1734523522	C	Severity	CAV	C	LINC01060	340.1	Migrain with aura	neurological	178	13169	0.143014	0.182912	1.15375	0.434289	1	1
chr1.46309111.A.G	rs41292543	G	Severity	CAV-FE	G	UQCRH	735.2	Acquired toe deformities	musculoskeletal	198	14883	0.160094	0.204761	1.17362	0.4343	1	1
chr12.57108399.C.T	rs324011	T	Risk factor; Severity	CAV	T	STAT6	700	Corns and callosities	dermatologic	191	14718	0.0881879	0.112793	1.09219	0.434301	1	1
chr19.35687796.G.A	rs77127536	A	Severity	CAV	A	TYMSP2	425.1	Primary/intrinsic cardiomyopathies	circulatory system	354	15645	0.0854948	0.109351	1.08926	0.434309	1	1
chr6.30887474.G.A	rs4618569	AG genotype	Severity	CAV	A	DDR1	726	Peripheral enthesopathies and allied syndromes	musculoskeletal	1238	11576	-0.0373086	0.0477193	0.963379	0.434311	1	1
chr21.41508701.T.G	rs4283504	T	Possible functional consequences	FCP + IP	T	TMPRSS2	338	Pain	neurological	3381	10740	-0.0384549	0.0491856	0.962275	0.434313	1	1
chr7.107967457.C.T	rs2237698	T	Severity	CAV	T	LAMB1	580	Nephritis; nephrosis; renal sclerosis	genitourinary	305	13025	-0.0991104	0.126767	0.905643	0.434314	1	1
chr4.67910532.T.C	rs9998258	T	Possible functional consequences	FCP + IP	C	TMPRSS11A	411.1	Unstable angina (intermediate coronary syndrome)	circulatory system	101	13395	-0.284024	0.363286	0.752748	0.43432	1	1
chr13.41746691.T.A	rs10507497	A	Severity	CAV-FE	A	VWA8	362.4	Retinal vascular changes and abnomalities	sense organs	155	13633	-0.112604	0.144028	0.893505	0.434322	1	1
chr3.126118894.C.T	rs1868132	T	Severity	CAV	T	ALDH1L1	428.3	Heart failure with reduced EF [Systolic or combined heart failure]	circulatory system	610	13878	-0.0758629	0.0970356	0.926943	0.434329	1	1
chr19.50379362.T.C	rs1405655	C	Severity	CAV-FE	C	NR1H2	741	Symptoms and disorders of the joints	musculoskeletal	852	14700	-0.040768	0.0521463	0.960052	0.434332	1	1
chr1.230710048.A.G	rs699	G	Severity	CAV	A	AGT	288	Diseases of white blood cells	hematopoietic	252	14200	0.0747214	0.0955818	1.07758	0.434359	1	1
chr8.124324323.T.C	rs72711165	C	Severity	CAV-FE	C	TMEM65	345.3	Convulsions	neurological	305	14610	0.225067	0.287908	1.25241	0.434372	1	1
chr4.186082920.C.T	rs3775291	T	Risk factor; Severity	CAV-FE	T	TLR3	306.9	Tension headache	mental disorders	129	9375	0.114139	0.146015	1.12091	0.434395	1	1
chr1.35908500.C.T	rs2765013	C	Severity	CAV	T	AGO1	250	Diabetes mellitus	endocrine/metabolic	4315	10112	-0.0245491	0.0314053	0.97575	0.434398	1	1
chr8.124324323.T.C	rs72711165	C	Severity	CAV-FE	C	TMEM65	722.6	Degeneration of intervertebral disc	musculoskeletal	189	13711	0.285423	0.36514	1.33032	0.434402	1	1
chrX.12889539.C.G	rs3853839	G	Severity; Risk factor	CAV-FE	G	TLR7	395.6	Heart valve replaced	circulatory system	142	13660	0.11498	0.147094	1.12185	0.434407	1	1
chr4.107694523.TG.T	rs70947091	T	Severity	CAV-FE	T	PAPSS1	649.1	Diabetes or abnormal glucose tolerance complicating pregnancy	pregnancy complications	103	15837	0.126615	0.161982	1.13498	0.434413	1	1
chr13.23084699.A.G	rs1984162	G	Severity	CAV	G	-	261	Vitamin deficiency	endocrine/metabolic	4389	10096	0.025273	0.0323329	1.0256	0.434421	1	1
chr6.52200448.A.G	rs13192246	G	Severity	CAV	A	-	257.1	Testicular hypofunction	endocrine/metabolic	183	14492	0.092711	0.11861	1.09714	0.434422	1	1
chr6.41534945.A.C	rs1886814	C	Severity	CAV-FE	C	FOXP4-AS1	724.1	Disorders of sacrum	musculoskeletal	179	13639	0.122589	0.156834	1.13042	0.434423	1	1
chr15.60810211.C.T	rs341419	T	Severity	CAV-FE	T	RORA	136	Other infectious and parasitic diseases	infectious diseases	236	15197	0.0909192	0.116318	1.09518	0.434424	1	1
chr6.52200448.A.G	rs13192246	G	Severity	CAV	A	-	578.2	Blood in stool	digestive	213	13859	-0.087402	0.11182	0.916309	0.434431	1	1
chr12.132489230.GC.G	rs56106917	G	Severity	CAV	G	FBRSL1	292.3	Memory loss	mental disorders	552	14277	0.0538265	0.0688645	1.0553	0.434432	1	1
chr5.123497022.T.C	rs62377777	T	Severity	CAV	C	-	766	Neuralgia, neuritis, and radiculitis NOS	symptoms	364	12845	0.0706852	0.0904347	1.07324	0.43444	1	1
chr21.33287378.C.T	rs8178521	T	Severity	CAV-FE	T	IL10RB	785	Abdominal pain	symptoms	3616	9584	-0.0296357	0.0379162	0.970799	0.434443	1	1
chr11.114726432.A.T	rs1712779	T	Severity	CAV-FE	T	-	366.2	Senile cataract	sense organs	861	14092	-0.0440053	0.056302	0.956949	0.434453	1	1
chr19.50259161.A.G	rs1651553	G	Severity	CAV	A	MYH14	300.9	Posttraumatic stress disorder	mental disorders	314	9253	-0.0733688	0.0938707	0.929258	0.434453	1	1
chr16.16924042.C.A	rs1453512	A	Severity	CAV	C	-	277.7	Dysmetabolic syndrome X	endocrine/metabolic	101	15038	0.129203	0.165308	1.13792	0.434457	1	1
chr13.102695866.A.G	rs599976	G	Severity	CAV-FE	G	METTL21C	395.2	Nonrheumatic aortic valve disorders	circulatory system	339	14598	-0.101493	0.129856	0.903488	0.43446	1	1
chr1.169597075.C.T	rs6127	T	Severity in males	CAV	C	SELP	290.1	Dementias	mental disorders	381	14296	-0.0724882	0.0927473	0.930077	0.43447	1	1
chr17.9267091.C.T	rs34761447	C	Severity	CAV	T	STX8	300.4	Dysthymic disorder	mental disorders	335	9290	-0.149584	0.191393	0.861066	0.434476	1	1
chr19.50379362.T.C	rs1405655	C	Severity	CAV-FE	C	NR1H2	350	Abnormal movement	neurological	1496	13657	-0.0326796	0.0418139	0.967849	0.43448	1	1
chr19.39248147.C.T	rs12979860	C	Severity (C allele)*Conflicting; Risk factor (T allele)*Conflicting	CAV	T	IFNL4	509.1	Respiratory failure	respiratory	108	15222	-0.109315	0.139871	0.896448	0.434483	1	1
chr21.41473456.A.G	rs17854725	G	Severity	CAV	G	TMPRSS2	585.1	Acute renal failure	genitourinary	629	12905	-0.0476634	0.0609873	0.953455	0.434491	1	1
chr19.50259161.A.G	rs1651553	G	Severity	CAV	A	MYH14	250	Diabetes mellitus	endocrine/metabolic	4351	10232	0.0253804	0.0324753	1.02571	0.434491	1	1
chr13.23084699.A.G	rs1984162	G	Severity	CAV	G	-	172	Skin cancer	neoplasms	128	15790	0.114373	0.146348	1.12117	0.434503	1	1
chr22.24011037.T.C	rs11090305	C	Severity	CAV	C	-	473	Diseases of the larynx and vocal cords	respiratory	371	10092	0.0683348	0.0874429	1.07072	0.434521	1	1
chr2.6013310.G.A	rs73910904	A	Risk factor	CAV	A	-	558	Noninfectious gastroenteritis	digestive	391	11244	0.1956	0.250295	1.21604	0.434521	1	1
chr5.174562335.T.A	rs2220543	T	Severity	CAV	A	SUMO2P6	244	Hypothyroidism	endocrine/metabolic	1619	13132	-0.0313964	0.0401758	0.969091	0.434523	1	1
chrX.12886851.C.T	rs5743781	T	Severity; Severity for males	CAV-FE	T	TLR7	425.1	Primary/intrinsic cardiomyopathies	circulatory system	354	15706	0.570367	0.729872	1.76892	0.434531	1	1
chr7.128938247.T.G	rs10488631	TCTA haplotype	Severity in European-Americans	CAV	T	IRF5	153.3	Malignant neoplasm of rectum, rectosigmoid junction, and anus	neoplasms	286	14228	0.0677205	0.0866595	1.07007	0.434535	1	1
chr12.6845711.C.T	rs5443	T	protective	CAV	T	CDCA3	696.4	Psoriasis	dermatologic	277	13069	-0.0686839	0.0878924	0.933622	0.434536	1	1
chr3.38894643.C.T	rs33985936	T	Severity	CAV	T	SCN11A	286.8	Hypercoagulable state	hematopoietic	122	14987	0.119057	0.152356	1.12643	0.434544	1	1
chr19.50259161.A.G	rs1651553	G	Severity	CAV	A	MYH14	414	Other forms of chronic heart disease	circulatory system	216	13214	-0.0895795	0.114634	0.914316	0.434545	1	1
chrX.15581269.T.C	rs138390800	C	May destabilize ACE2 protein structure	FCP + IP	C	ACE2	278.11	Morbid obesity	endocrine/metabolic	1580	9833	-0.484176	0.6196	0.616205	0.434548	1	1
chr9.4329170.T.C	rs3895472	C	Severity	CAV	T	GLIS3	244.2	Acquired hypothyroidism	endocrine/metabolic	410	12782	0.0866897	0.110943	1.09056	0.434573	1	1
chr12.106231175.T.A	rs12823094	A	Severity	CAV	A	-	293.1	Swelling, mass, or lump in head and neck [Space-occupying lesion, intracranial NOS]	mental disorders	217	15042	0.102348	0.130983	1.10777	0.434578	1	1
chr10.52771466.C.T	rs1800451	T	Potential functional effect on protein	FCP + IP	T	MBL2	389	Hearing loss	sense organs	982	14246	-0.0763188	0.0976722	0.926521	0.434581	1	1
chr1.3081749.G.A	rs12745140	A	Severity	CAV	A	PRDM16	272	Disorders of lipoid metabolism	endocrine/metabolic	6316	8742	-0.0457066	0.0584951	0.955322	0.434582	1	1
chr6.52236941.T.C	rs763780	C	Protective	FCP	C	IL17F	740.11	Osteoarthrosis, localized, primary	musculoskeletal	1627	12412	-0.0681942	0.087279	0.934079	0.434605	1	1
chr3.61768231.T.A	rs672699	A	Severity	CAV	T	PTPRG	079.9	Viremia, NOS	infectious diseases	235	11154	0.0791215	0.101265	1.08234	0.43461	1	1
chr2.196087686.G.A	rs2176724	A	Severity	CAV	A	-	550.5	Ventral hernia	digestive	302	14986	0.0855498	0.109493	1.08932	0.434611	1	1
chr8.16932640.T.C	rs118072448	T	Severity	CAV	C	-	578.8	Hemorrhage of rectum and anus	digestive	505	13886	-0.139206	0.178168	0.870049	0.434615	1	1
chr17.35880776.C.T	rs2107538	T	Risk factor; Severity	FCP	T	CCL5	418	Nonspecific chest pain	circulatory system	2721	11064	-0.0282242	0.0361238	0.97217	0.434616	1	1
chr17.9267091.C.T	rs34761447	C	Severity	CAV	T	STX8	274.11	Gouty arthropathy	endocrine/metabolic	102	15828	-0.28215	0.361126	0.75416	0.434622	1	1
chr14.74952741.A.G	rs2268616	G	Risk factor	CAV	G	PGF	153.3	Malignant neoplasm of rectum, rectosigmoid junction, and anus	neoplasms	287	13881	-0.14066	0.180032	0.868784	0.434623	1	1
chr1.161509955.A.G	rs1801274	G	Severity	CAV	A	FCGR2A	700	Corns and callosities	dermatologic	186	14442	0.0820785	0.105054	1.08554	0.434626	1	1
chr19.35687796.G.A	rs77127536	A	Severity	CAV	A	TYMSP2	555	Inflammatory bowel disease and other gastroenteritis and colitis	digestive	198	11215	0.11139	0.142574	1.11783	0.434639	1	1
chr5.131995059.C.T	rs56162149	T	Severity	CAV-FE	T	ACSL6	153	Colorectal cancer	neoplasms	362	14081	0.0700164	0.0896179	1.07253	0.434639	1	1
chr21.41465040.G.A	rs17001042	A	Possible functional consequences	FCP + IP	A	TMPRSS2	277	Other disorders of metabolism	endocrine/metabolic	364	15172	-0.172311	0.220551	0.841717	0.434641	1	1
chr1.12207235.C.T	rs3397	T	Severity	CAV-FE	C	TNFRSF1B	761	Cervicalgia	symptoms	1001	11364	-0.0389948	0.0499121	0.961756	0.434644	1	1
chr5.180810828.C.T	rs113791144	T	Severity	CAV	T	-	525	Other diseases of the teeth and supporting structures	digestive	108	15067	-0.194355	0.24877	0.823366	0.434648	1	1
chr8.97128242.T.C	rs7817272	C	Severity	CAV	C	CPQ	318	Tobacco use disorder	mental disorders	1743	12972	-0.0319332	0.040874	0.968571	0.434649	1	1
chr21.41465040.G.A	rs17001042	A	Possible functional consequences	FCP + IP	A	TMPRSS2	512.8	Cough	respiratory	2224	8801	0.0752839	0.0963631	1.07819	0.434654	1	1
chr8.38996464.C.A	rs7840270	C	Severity	CAV-FE	A	ADAM9	174.1	Breast cancer [female]	neoplasms	433	14522	0.0577654	0.0739405	1.05947	0.43466	1	1
chr2.127137039.A.G	rs744373	G	Severity	CAV	G	-	550.2	Diaphragmatic hernia	digestive	196	14977	-0.0827673	0.105944	0.920565	0.434663	1	1
chr4.71742666.T.G	rs2282679	G	Severity	CAV	G	GC	622.1	Polyp of corpus uteri	genitourinary	130	15738	-0.127409	0.163089	0.880373	0.43467	1	1
chr7.22728408.A.G	rs2069837	G	Severity	CAV-FE	G	IL6	586.4	Stricture/obstruction of ureter	genitourinary	243	13066	0.121806	0.155916	1.12953	0.434671	1	1
chr1.90742957.A.C	rs2166172	C	Severity	CAV-FE	C	-	735	Acquired foot deformities	musculoskeletal	385	14815	-0.0616997	0.0789784	0.940165	0.434672	1	1
chr21.41473715.C.A	rs2298661	A	Protective	CAV-FE	A	TMPRSS2	798	Malaise and fatigue	symptoms	1827	12287	-0.0360617	0.0461617	0.964581	0.434683	1	1
chr2.112913801.G.T	rs3811046	T	Risk factor	CAV	G	IL37	599.3	Dysuria	genitourinary	1096	11354	0.0402556	0.0515304	1.04108	0.434685	1	1
chr15.60845514.G.A	rs17303202	A	Risk factor; Severity	CAV-FE	A	RORA	350.1	Abnormal involuntary movements	neurological	397	13617	-0.0653822	0.0836966	0.936709	0.434696	1	1
chr4.44416575.T.C	rs35540967	C	Severity	CAV	C	KCTD8	696	Psoriasis and related disorders	dermatologic	288	12961	-0.132631	0.169785	0.875788	0.434702	1	1
chr7.117652877.C.G	rs80034486	G	Severity	CAV	G	CFTR	561	Symptoms involving digestive system	digestive	1712	11258	1.10715	1.4173	3.02572	0.434703	1	1
chr6.45737076.T.A	rs16873740	A	Severity	CAV	A	-	290	Delirium dementia and amnestic and other cognitive disorders	mental disorders	403	14244	0.0832487	0.106576	1.08681	0.434732	1	1
chr2.196087686.G.A	rs2176724	A	Severity	CAV	A	-	038	Septicemia	infectious diseases	169	14762	-0.11904	0.152399	0.887772	0.434739	1	1
chr9.133257521.T.TC	rs8176719	TC	Severity; Risk factor	CAV-FE	TC	ABO	656	Other perinatal conditions of fetus or newborn	pregnancy complications	112	16110	0.116915	0.14968	1.12402	0.434743	1	1
chr1.205208489.G.A	rs11240388	G	Severity	CAV-FE	A	DSTYK	772.2	Spasm of muscle	symptoms	302	15024	-0.0668993	0.0856487	0.935289	0.43475	1	1
chrX.15596127.G.T	rs146598386	T	Severity	CAV	T	ACE2	613	Other nonmalignant breast conditions	genitourinary	402	15232	0.468507	0.599851	1.59761	0.434779	1	1
chr2.74462906.CA.C	rs765427546	C	Severity	CAV	C	MOGS	681	Superficial cellulitis and abscess	dermatologic	853	13657	0.824664	1.05585	2.28112	0.434779	1	1
chr22.43928847.C.G	rs738409	G	Protective*Conflicting; Severity*Conflicting	CAV	G	PNPLA3	456	Chronic venous insufficiency [CVI]	circulatory system	650	12394	-0.04989	0.0638782	0.951334	0.434792	1	1
chr4.153687301.A.G	rs1898830	G	Severity; Risk factor	CAV	G	TLR2	496.1	Emphysema	respiratory	276	11670	0.0744118	0.0952797	1.07725	0.434813	1	1
chr16.57636629.G.A	rs7499679	A	Severity	CAV	A	ADGRG1	379	Other disorders of eye	sense organs	458	13480	0.0601634	0.0770383	1.06201	0.434829	1	1
chr3.148742201.A.C	rs5186	C	Severity	CAV	C	AGTR1	288.1	Decreased white blood cell count	hematopoietic	210	14187	0.0935918	0.119844	1.09811	0.434833	1	1
chr12.52726315.TC.T	rs5798227	T	Risk factor	CAV	TC	-	550.2	Diaphragmatic hernia	digestive	196	14992	-0.163784	0.209726	0.848925	0.434837	1	1
chr22.43928847.C.G	rs738409	G	Protective*Conflicting; Severity*Conflicting	CAV	G	PNPLA3	459.9	Circulatory disease NEC	circulatory system	249	14742	0.0768386	0.0983933	1.07987	0.434842	1	1
chr17.35880776.C.T	rs2107538	T	Risk factor; Severity	FCP	T	CCL5	395.2	Nonrheumatic aortic valve disorders	circulatory system	338	14554	0.0702353	0.0899387	1.07276	0.434847	1	1
chr22.19963748.G.A	rs4680	A	Risk factor	FCP	A	COMT	250.24	Type 2 diabetes with neurological manifestations	endocrine/metabolic	901	10374	0.0412527	0.0528261	1.04212	0.434852	1	1
chr11.34482745.G.A	rs61882275	G	Severity	CAV	A	ELF5	202.2	Non-Hodgkins lymphoma	neoplasms	109	15905	0.108745	0.139254	1.11488	0.434857	1	1
chr22.24011037.T.C	rs11090305	C	Severity	CAV	C	-	355.1	Chronic pain syndrome	neurological	291	13866	-0.0800455	0.102504	0.923074	0.43486	1	1
chr2.191909428.G.A	rs147509469	A	Risk factor for females	CAV	A	CAVIN2-AS1	519.8	Other diseases of respiratory system, NEC	respiratory	100	15837	0.399205	0.511214	1.49064	0.434864	1	1
chr3.148742201.A.C	rs5186	C	Severity	CAV	C	AGTR1	426.7	Abnormal electrocardiogram [ECG] [EKG]	circulatory system	419	12048	-0.069959	0.0895886	0.932432	0.434866	1	1
chr19.31533051.C.A	rs8105499	C	Severity	CAV	A	LINC02841	743.1	Osteoporosis	musculoskeletal	1151	14156	0.0452516	0.0579492	1.04629	0.43487	1	1
chr12.112919388.G.A	rs10774671	A	Severity (A allele); Protective (G allele)	CAV-FE	G	OAS1	345	Epilepsy, recurrent seizures, convulsions	neurological	425	14430	-0.0581331	0.0744457	0.943524	0.434873	1	1
chr14.80203237.T.C	rs225014	C	Severity	CAV	C	DIO2	300.12	Agorophobia, social phobia, and panic disorder	mental disorders	349	9203	-0.0617616	0.0790932	0.940107	0.434879	1	1
chr15.90879313.T.C	rs8039305	C	Risk factor	CAV-FE	C	FURIN	327	Sleep disorders	neurological	1834	11931	-0.0295454	0.0378373	0.970887	0.434887	1	1
chr2.6013310.G.A	rs73910904	A	Risk factor	CAV	A	-	286.8	Hypercoagulable state	hematopoietic	121	14970	-0.453755	0.581102	0.635238	0.434889	1	1
chr17.49863303.C.T	rs77534576	T	Severity	CAV	T	-	801	Fracture of ankle and foot	injuries & poisonings	106	14330	0.27264	0.349166	1.31343	0.434902	1	1
chr9.21131628.G.C	rs12236000	G	Severity	CAV	C	-	292.3	Memory loss	mental disorders	549	14218	0.0779707	0.0998572	1.08109	0.434907	1	1
chr16.16924042.C.A	rs1453512	A	Severity	CAV	C	-	562.1	Diverticulosis	digestive	281	11146	0.0796258	0.101977	1.08288	0.434909	1	1
chr1.90742957.A.C	rs2166172	C	Severity	CAV-FE	C	-	654	Other and unspecified complications of birth; puerperium affecting management of mother	pregnancy complications	177	15943	-0.0912987	0.116928	0.912745	0.434914	1	1
chr9.33426577.A.G	rs10813976	G	Severity	CAV	G	-	418.1	Precordial pain	circulatory system	281	11038	-0.0885314	0.113385	0.915274	0.434917	1	1
chr11.88824823.A.G	rs10831496	G	Severity	CAV-FE	A	GRM5	250.22	Type 2 diabetes with renal manifestations	endocrine/metabolic	871	10363	-0.0446329	0.0571659	0.956349	0.434943	1	1
chr21.41465921.C.T	rs62217525	C	Possible functional consequences	FCP + IP	T	TMPRSS2	783	Fever of unknown origin	symptoms	309	15189	0.158385	0.202862	1.17162	0.434949	1	1
chr5.123497022.T.C	rs62377777	T	Severity	CAV	C	-	681	Superficial cellulitis and abscess	dermatologic	850	13603	0.0472302	0.0604939	1.04836	0.434954	1	1
chr11.2872637.A.G	rs10766439	A	Severity	CAV	A	-	241.2	Nontoxic multinodular goiter	endocrine/metabolic	301	12943	0.076947	0.0985566	1.07998	0.434956	1	1
chr15.34253720.A.G	rs2705343	G	Severity	CAV-FE	G	SLC12A6	041	Bacterial infection NOS	infectious diseases	417	14567	-0.0762959	0.0977266	0.926542	0.434975	1	1
chr2.196087686.G.A	rs2176724	A	Severity	CAV	A	-	627.2	Symptomatic menopause	genitourinary	309	12400	0.089247	0.114316	1.09335	0.434977	1	1
chr1.87162490.C.T	rs10873821	C	Severity	CAV	T	LINC01140	721	Spondylosis and allied disorders	musculoskeletal	997	13680	-0.0393911	0.050456	0.961375	0.434979	1	1
chr1.155197995.A.G	rs41264915	A	Severity	CAV-FE	G	THBS3	427.11	Paroxysmal supraventricular tachycardia	circulatory system	117	12026	0.146316	0.187418	1.15756	0.434983	1	1
chrX.12885540.A.T	rs179008	T	Severity; Risk factor	CAV	T	TLR7	244.2	Acquired hypothyroidism	endocrine/metabolic	409	12896	0.0734065	0.0940297	1.07617	0.434994	1	1
chr1.20166359.C.T	rs72663004	T	Severity	CAV	T	PLA2G2C	703	Diseases of nail, NOS	dermatologic	124	14009	-0.266548	0.341435	0.766019	0.434997	1	1
chr7.22728408.A.G	rs2069837	G	Severity	CAV-FE	G	IL6	598	Abnormal findings on examination of urine	genitourinary	257	15713	0.123604	0.158333	1.13157	0.435004	1	1
chr19.39248147.C.T	rs12979860	C	Severity (C allele)*Conflicting; Risk factor (T allele)*Conflicting	CAV	T	IFNL4	681.5	Cellulitis and abscess of leg, except foot	dermatologic	311	13656	-0.064517	0.0826445	0.93752	0.435005	1	1
chr2.136948486.A.G	rs7605851	G	Severity	CAV-FE	G	THSD7B	041.8	H. pylori	infectious diseases	166	14711	0.11392	0.145929	1.12066	0.435009	1	1
chr6.52236941.T.C	rs763780	C	Protective	FCP	C	IL17F	772.3	Muscle weakness	symptoms	233	15039	-0.172616	0.221118	0.841461	0.43501	1	1
chr12.57108399.C.T	rs324011	T	Risk factor; Severity	CAV	T	STAT6	519	Other diseases of respiratory system, not elsewhere classified	respiratory	166	15742	0.092719	0.118774	1.09715	0.435019	1	1
chr11.320836.C.T	rs34481144	T	Severity	CAV	T	IFITM3	153.3	Malignant neoplasm of rectum, rectosigmoid junction, and anus	neoplasms	282	13898	0.0787039	0.100823	1.08188	0.435031	1	1
chr13.112889041.C.T	rs9577175	T	Severity	CAV	T	ATP11A	695.4	Lupus (localized and systemic)	dermatologic	269	13340	-0.0935249	0.119811	0.910715	0.435037	1	1
chr10.36988942.A.G	rs2091431	G	Severity	CAV	A	-	338.2	Chronic pain	neurological	3191	10864	0.0247189	0.0316665	1.02503	0.435037	1	1
chr2.6013310.G.A	rs73910904	A	Risk factor	CAV	A	-	172	Skin cancer	neoplasms	128	15801	-0.451249	0.578084	0.636832	0.435042	1	1
chr5.131995059.C.T	rs56162149	T	Severity	CAV-FE	T	ACSL6	339	Other headache syndromes	neurological	908	13129	-0.0452483	0.0579669	0.95576	0.435045	1	1
chr3.126118894.C.T	rs1868132	T	Severity	CAV	T	ALDH1L1	801	Fracture of ankle and foot	injuries & poisonings	106	14359	-0.182403	0.233674	0.833265	0.435045	1	1
chr14.94566450.G.A	rs2093266	A	Risk factor for acute kidney injury	CAV	A	SERPINA4	722	Intervertebral disc disorders	musculoskeletal	684	13662	-0.0589035	0.0754629	0.942798	0.43506	1	1
chr2.127137039.A.G	rs744373	G	Severity	CAV	G	-	136	Other infectious and parasitic diseases	infectious diseases	243	15444	0.0730675	0.0936092	1.0758	0.435062	1	1
chr3.157438240.A.G	rs1840680	AG genotype)	Protective	CAV	A	PTX3	599.9	Other abnormality of urination	genitourinary	248	11335	0.0734341	0.0940806	1.0762	0.435071	1	1
chr9.81442264.TCAG.T	rs1826292621	T	Severity	CAV	T	-	596	Other disorders of bladder	genitourinary	244	15681	-0.118576	0.151918	0.888185	0.435082	1	1
chr8.16932640.T.C	rs118072448	T	Severity	CAV	C	-	743.1	Osteoporosis	musculoskeletal	1151	14240	0.0931334	0.119322	1.09761	0.435084	1	1
chr2.162044379.C.T	rs3788979	T	Risk factor	CAV	T	DPP4	949	Allergies, other	injuries & poisonings	536	12400	-0.0755401	0.0967818	0.927243	0.435085	1	1
chr14.76832814.C.CT	rs34279101	CT	Severity	CAV	CT	LRRC74A	379	Other disorders of eye	sense organs	456	13520	0.0745592	0.095526	1.07741	0.435089	1	1
chr15.34253720.A.G	rs2705343	G	Severity	CAV-FE	G	SLC12A6	727.1	Synovitis and tenosynovitis	musculoskeletal	426	11405	0.0746435	0.0956351	1.0775	0.435095	1	1
chr21.41508701.T.G	rs4283504	T	Possible functional consequences	FCP + IP	T	TMPRSS2	300	Anxiety disorders	mental disorders	2543	9153	0.0429731	0.0550582	1.04391	0.435095	1	1
chr9.81442264.TCAG.T	rs1826292621	T	Severity	CAV	T	-	242.1	Graves' disease	endocrine/metabolic	178	13199	-0.136479	0.174866	0.872425	0.43511	1	1
chrX.15592465.T.A	rs73195521	A	Severity	CAV	A	ACE2	242	Thyrotoxicosis with or without goiter	endocrine/metabolic	354	13230	0.814875	1.04408	2.25889	0.435111	1	1
chr11.34482745.G.A	rs61882275	G	Severity	CAV	A	ELF5	550.5	Ventral hernia	digestive	302	14926	0.0667754	0.0855579	1.06906	0.435114	1	1
chr21.41470664.C.T	rs61735794	T	Risk factor	CAV	T	TMPRSS2	565	Anal and rectal conditions	digestive	499	14839	0.18687	0.239433	1.20547	0.435115	1	1
chr5.180810828.C.T	rs113791144	T	Severity	CAV	T	-	575	Other biliary tract disease	digestive	185	15197	0.125248	0.160478	1.13343	0.435117	1	1
chr17.45995618.A.G	rs112572874	G	Risk factor	CAV-FE	G	MAPT	600	Hyperplasia of prostate	genitourinary	838	14853	0.0634698	0.0813232	1.06553	0.435118	1	1
chr9.132278286.T.C	rs11243705	C	Severity	CAV	C	SETX	599.4	Urinary incontinence	genitourinary	889	11208	0.0562818	0.072115	1.0579	0.435129	1	1
chr15.60810211.C.T	rs341419	T	Severity	CAV-FE	T	RORA	740	Osteoarthrosis	musculoskeletal	2697	12180	0.0323878	0.0414991	1.03292	0.435129	1	1
chr7.22548762.C.T	rs13227460	T	Severity	CAV	T	STEAP1B	564	Functional digestive disorders	digestive	472	11022	0.0682354	0.0874347	1.07062	0.435146	1	1
chr1.27373964.C.T	rs141300199	T	Severity	CAV	T	FCN3	740.9	Osteoarthrosis NOS	musculoskeletal	1620	12408	0.317523	0.406866	1.37372	0.435148	1	1
chr2.45584979.T.C	-	HLA-A*02:02	Protective	IP	C	HLA-A	465	Acute upper respiratory infections of multiple or unspecified sites	respiratory	2072	11064	0.0287796	0.0368775	1.0292	0.43515	1	1
chr22.24011037.T.C	rs11090305	C	Severity	CAV	C	-	380.4	Impacted cerumen	sense organs	330	14147	0.072777	0.0932562	1.07549	0.435156	1	1
chr1.109740350.G.T	rs1332018	T	Risk factor; Severity	CAV	G	GSTM3	531	Peptic ulcer (excl. esophageal)	digestive	277	15890	0.0711851	0.0912195	1.07378	0.435172	1	1
chr17.45995618.A.G	rs112572874	G	Risk factor	CAV-FE	G	MAPT	743	Osteoporosis, osteopenia and pathological fracture	musculoskeletal	1233	14339	0.0501578	0.0642746	1.05144	0.435175	1	1
chrX.15603134.G.A	rs7885856	G;A	Possible functional consequences	FCP + IP	A	ACE2	574.2	Calculus of bile duct	digestive	118	15205	0.269363	0.345177	1.30913	0.435177	1	1
chr1.27373964.C.T	rs141300199	T	Severity	CAV	T	FCN3	627	Menopausal and postmenopausal disorders	genitourinary	859	12410	-0.577721	0.740327	0.561176	0.435179	1	1
chr6.12216733.A.G	rs10755709	A	Severity	CAV	G	-	514	Abnormal findings examination of lungs	respiratory	385	14515	-0.062954	0.0806742	0.938987	0.435186	1	1
chr9.78543197.A.G	rs7027911	A	Severity	CAV	G	-	454	Varicose veins	circulatory system	1021	12517	-0.0382875	0.0490648	0.962436	0.435187	1	1
chr14.102356233.A.G	rs11160678	G	Severity	CAV	G	CINP	614	Inflammatory diseases of female pelvic organs	genitourinary	463	14776	0.0581766	0.0745538	1.0599	0.435196	1	1
chr17.42362183.A.G	rs744166	G	Risk factor; Severity	CAV	G	STAT3	706.8	Other specified diseases of sebaceous glands	dermatologic	725	13384	-0.0451915	0.0579135	0.955814	0.435199	1	1
chr19.24134099.G.A	rs10407383	A	Severity	CAV-FE	A	ZNF254	216	Benign neoplasm of skin	neoplasms	275	14637	0.0746103	0.095617	1.07746	0.435212	1	1
chr9.87726001.C.A	rs41307457	C;A	Possible functional consequences	FCP + IP	A	CTSL	731	Osteitis deformans and osteopathies associated with other disorders classified elsewhere	musculoskeletal	347	12924	-0.129059	0.165398	0.878922	0.435219	1	1
chr1.12207235.C.T	rs3397	T	Severity	CAV-FE	C	TNFRSF1B	411.4	Coronary atherosclerosis	circulatory system	1825	10602	-0.0327833	0.0420142	0.967748	0.43522	1	1
chr1.244873270.T.C	rs12130553	C	Severity	CAV	T	-	696	Psoriasis and related disorders	dermatologic	254	11157	-0.0724018	0.0927897	0.930157	0.435227	1	1
chr9.3320390.C.A	rs72699049	A	Severity	CAV	A	RFX3	702	Degenerative skin conditions and other dermatoses	dermatologic	230	14280	-0.193576	0.248086	0.824007	0.435227	1	1
chr1.155175305.G.A	rs7528026	A	Severity	CAV	A	TRIM46	565	Anal and rectal conditions	digestive	500	14816	-0.169228	0.216887	0.844316	0.435239	1	1
chr3.1052111.C.G	rs1504061	G	Severity	CAV	G	-	338.1	Acute pain	neurological	487	10948	-0.106426	0.136398	0.899042	0.43524	1	1
chr15.34253720.A.G	rs2705343	G	Severity	CAV-FE	G	SLC12A6	395.6	Heart valve replaced	circulatory system	145	14400	0.123167	0.157857	1.13107	0.435247	1	1
chr20.50172836.A.G	rs6122883	G	Severity	CAV-FE	G	LINC01273	193	Thyroid cancer	neoplasms	159	15744	-0.0960582	0.123113	0.908411	0.435248	1	1
chr4.67964168.T.A	rs720009	A	Possible functional consequences	FCP + IP	A	TMPRSS11A	741	Symptoms and disorders of the joints	musculoskeletal	849	14625	0.0818922	0.104959	1.08534	0.435257	1	1
chr2.45584979.T.C	-	HLA-A*02:02	Protective	IP	C	HLA-A	430	Intracranial hemorrhage	circulatory system	108	14760	-0.11598	0.148649	0.890493	0.435258	1	1
chr12.6845711.C.T	rs5443	T	protective	CAV	T	CDCA3	070	Viral hepatitis	infectious diseases	1355	11199	-0.0337675	0.04328	0.966796	0.435267	1	1
chr4.71762286.C.T	rs113574864	T	Severity	CAV	T	GC	306.9	Tension headache	mental disorders	129	9313	-0.168444	0.215901	0.844979	0.435278	1	1
chr10.52771475.C.T	rs1800450	T	Severity	CAV	T	MBL2	290	Delirium dementia and amnestic and other cognitive disorders	mental disorders	405	14281	0.086558	0.110945	1.09041	0.435281	1	1
chr5.21768177.G.A	-	HLA-A*02:02	Protective	IP	A	HLA-A	296	Mood disorders	mental disorders	3300	9042	-0.0247667	0.0317451	0.975537	0.435287	1	1
chr7.22728630.G.T	rs2066992	T	Protective	CAV-FE	T	IL6	504	Other alveolar and parietoalveolar pneumonopathy	respiratory	184	15169	-0.125001	0.160222	0.882496	0.43529	1	1
chr12.106231175.T.A	rs12823094	A	Severity	CAV	A	-	634	Miscarriage; stillbirth	pregnancy complications	131	15320	0.138706	0.177791	1.14879	0.435293	1	1
chr1.35908500.C.T	rs2765013	C	Severity	CAV	T	AGO1	763	Thoracic or lumbosacral neuritis or radiculitis, unspecified	symptoms	956	12578	0.0413207	0.0529663	1.04219	0.435313	1	1
chr17.45422978.G.C	rs1230082	G	Severity	CAV	G	ARHGAP27	599.8	Other symptoms involving urinary system	genitourinary	139	11221	-0.0973516	0.12479	0.907237	0.435317	1	1
chr18.69541156.T.C	rs12958013	T	Severity	CAV	C	DOK6	627	Menopausal and postmenopausal disorders	genitourinary	838	12092	-0.0724731	0.0928993	0.930091	0.435317	1	1
chr13.23084699.A.G	rs1984162	G	Severity	CAV	G	-	781	Symptoms involving nervous and musculoskeletal systems	symptoms	194	15722	-0.0992646	0.127242	0.905503	0.435318	1	1
chr8.37849759.C.T	rs138763430	T	Severity	CAV	T	BRF2	300.12	Agorophobia, social phobia, and panic disorder	mental disorders	352	9373	0.409645	0.525104	1.50628	0.43532	1	1
chr10.98166813.G.T	rs10786398	T	Severity	CAV	T	R3HCC1L	550.6	Incisional hernia	digestive	114	14879	0.118365	0.151731	1.12565	0.435335	1	1
chr2.195994321.C.T	rs191631470	T	Severity	CAV	T	DNAH7	301	Personality disorders	mental disorders	209	9350	-0.791185	1.01423	0.453308	0.435341	1	1
chr2.162267541.C.T	rs1990760	T	Risk factor; Severity	CAV	T	IFIH1	070	Viral hepatitis	infectious diseases	1351	11159	-0.0354537	0.0454494	0.965167	0.435351	1	1
chr21.33252612.A.G	rs2236757	A	Severity	CAV-FE	A	IFNAR2	270.3	Disorders of plasma protein metabolism	endocrine/metabolic	123	14692	0.108106	0.138591	1.11417	0.43537	1	1
chr9.87726151.C.T	rs41312184	C;T	Possible functional consequences	FCP + IP	T	CTSL	577	Diseases of pancreas	digestive	163	16117	-0.35547	0.455711	0.700844	0.435371	1	1
chr17.45422978.G.C	rs1230082	G	Severity	CAV	G	ARHGAP27	345	Epilepsy, recurrent seizures, convulsions	neurological	425	14440	0.0552741	0.0708622	1.05683	0.435378	1	1
chr8.124324323.T.C	rs72711165	C	Severity	CAV-FE	C	TMEM65	079.9	Viremia, NOS	infectious diseases	235	11198	-0.326133	0.418107	0.721709	0.435378	1	1
chr5.132485305.G.A	rs17622656	A	Risk factor	FCP + IP	A	IRF1	475.9	Postnasal drip	respiratory	302	10549	0.0766007	0.098204	1.07961	0.435381	1	1
chr10.52771466.C.T	rs1800451	T	Potential functional effect on protein	FCP + IP	T	MBL2	110.12	Althete's foot	infectious diseases	512	12229	-0.0943062	0.120904	0.910004	0.435387	1	1
chr13.33129529.C.G	rs34425674	G	Risk factor	CAV	G	STARD13	525	Other diseases of the teeth and supporting structures	digestive	109	15052	-0.78311	1.00398	0.456983	0.435389	1	1
chr2.36677870.C.A	rs6714112	C	Severity	CAV	A	-	709.2	Sicca syndrome	dermatologic	109	13190	-0.168437	0.215947	0.844984	0.435396	1	1
chr4.71762286.C.T	rs113574864	T	Severity	CAV	T	GC	290.11	Alzheimer's disease	mental disorders	111	14219	-0.208503	0.267319	0.811799	0.435404	1	1
chr2.136948486.A.G	rs7605851	G	Severity	CAV-FE	G	THSD7B	599.5	Frequency of urination and polyuria	genitourinary	1005	11304	-0.0519401	0.0665921	0.949386	0.435406	1	1
chr4.188627868.CTCT.C	rs1734523522	C	Severity	CAV	C	LINC01060	110.1	Dermatophytosis	infectious diseases	1475	12108	0.0541786	0.0694627	1.05567	0.435411	1	1
chr6.52200448.A.G	rs13192246	G	Severity	CAV	A	-	426	Cardiac conduction disorders	circulatory system	930	11943	0.0437911	0.0561469	1.04476	0.435427	1	1
chr9.117713024.A.G	rs4986790	G	Severity	CAV	G	TLR4	586.4	Stricture/obstruction of ureter	genitourinary	243	13071	0.159572	0.204598	1.17301	0.435431	1	1
chr10.89010241.T.C	rs982764	T	Severity	CAV-FE	C	FAS	327	Sleep disorders	neurological	1868	12227	0.0296566	0.0380255	1.0301	0.435441	1	1
chr6.18015216.C.T	rs140247774	T	Severity	CAV	T	-	656	Other perinatal conditions of fetus or newborn	pregnancy complications	112	16062	-0.403699	0.51763	0.667845	0.43545	1	1
chrX.15564175.T.C	rs41303171	C	Severity; Risk factor	CAV	C	ACE2	197	Chemotherapy	neoplasms	604	14574	-0.561066	0.719414	0.5706	0.435453	1	1
chr16.3500977.C.G	rs2301762	G	Severity	CAV	G	CLUAP1	574	Cholelithiasis and cholecystitis	digestive	597	15090	-0.111551	0.143037	0.894446	0.435467	1	1
chr3.126118894.C.T	rs1868132	T	Severity	CAV	T	ALDH1L1	772	Symptoms of the muscles	symptoms	104	15023	-0.181415	0.232636	0.834089	0.435495	1	1
chr2.181488719.A.C	rs2034831	C	Severity	CAV	C	ITGA4	605	Erectile dysfunction [ED]	genitourinary	641	14091	-0.108725	0.139424	0.896977	0.435501	1	1
chrX.12889539.C.G	rs3853839	G	Severity; Risk factor	CAV-FE	G	TLR7	414	Other forms of chronic heart disease	circulatory system	210	12458	0.0942313	0.120838	1.09881	0.435501	1	1
chr1.196673103.G.A	rs800292	A	Severity	CAV	A	CFH	292.2	Mild cognitive impairment	mental disorders	112	14261	-0.110621	0.141865	0.895278	0.43553	1	1
chrX.12889539.C.G	rs3853839	G	Severity; Risk factor	CAV-FE	G	TLR7	789	Nausea and vomiting	symptoms	687	13444	0.0510452	0.0654625	1.05237	0.435531	1	1
chr15.34253720.A.G	rs2705343	G	Severity	CAV-FE	G	SLC12A6	368.9	Subjective visual disturbances	sense organs	134	14168	0.126041	0.161642	1.13433	0.435538	1	1
chr4.67910532.T.C	rs9998258	T	Possible functional consequences	FCP + IP	C	TMPRSS11A	352	Disorders of other cranial nerves	neurological	143	14491	0.202564	0.25979	1.22454	0.435554	1	1
chr17.45714244.T.C	rs113661667	C	Risk factor	CAV-FE	C	LINC02210-CRHR1	740	Osteoarthrosis	musculoskeletal	2731	12383	0.0357948	0.0459076	1.03644	0.435559	1	1
chr3.146517122.G.A	rs343320	A	Severity	CAV-FE	A	PLSCR1	550.1	Inguinal hernia	digestive	287	14944	-0.149943	0.19231	0.860757	0.435571	1	1
chr14.102356233.A.G	rs11160678	G	Severity	CAV	G	CINP	282	Hereditary hemolytic anemias	hematopoietic	110	11748	0.11476	0.147186	1.1216	0.435573	1	1
chr2.162044379.C.T	rs3788979	T	Risk factor	CAV	T	DPP4	737	Curvature of spine	musculoskeletal	135	14659	-0.151175	0.193892	0.859697	0.435575	1	1
chr11.784340.C.G	rs7104929	G	Severity	CAV-FE	G	-	271.3	Intestinal disaccharidase deficiencies and disaccharide malabsorption	endocrine/metabolic	2122	13290	0.0277528	0.0355951	1.02814	0.435579	1	1
chr5.132485305.G.A	rs17622656	A	Risk factor	FCP + IP	A	IRF1	245.2	Chronic thyroiditis	endocrine/metabolic	245	13197	0.082559	0.105892	1.08606	0.435593	1	1
chr5.132485305.G.A	rs17622656	A	Risk factor	FCP + IP	A	IRF1	245.21	Chronic lymphocytic thyroiditis	endocrine/metabolic	245	13197	0.082559	0.105892	1.08606	0.435593	1	1
chr7.22548762.C.T	rs13227460	T	Severity	CAV	T	STEAP1B	395.6	Heart valve replaced	circulatory system	143	14314	-0.134778	0.17287	0.87391	0.435597	1	1
chr19.24134099.G.A	rs10407383	A	Severity	CAV-FE	A	ZNF254	622	Polyp of female genital organs	genitourinary	163	15711	0.0965121	0.123791	1.10132	0.435606	1	1
chr4.67964168.T.A	rs720009	A	Possible functional consequences	FCP + IP	A	TMPRSS11A	395.2	Nonrheumatic aortic valve disorders	circulatory system	337	14540	0.127139	0.163077	1.13557	0.435612	1	1
chr4.67910402.G.A	rs4860265	G	Possible functional consequences	FCP + IP	G	TMPRSS11A	427.3	Other specified cardiac dysrhythmias	circulatory system	273	11864	0.0693799	0.088993	1.07184	0.43562	1	1
chr7.22548762.C.T	rs13227460	T	Severity	CAV	T	STEAP1B	495	Asthma	respiratory	2945	11459	0.0320746	0.0411427	1.03259	0.43563	1	1
chr11.88436431.C.T	rs72953026	T	Severity	CAV-FE	T	-	681.5	Cellulitis and abscess of leg, except foot	dermatologic	308	13528	0.0866257	0.111117	1.09049	0.43563	1	1
chr11.784340.C.G	rs7104929	G	Severity	CAV-FE	G	-	300.1	Anxiety disorder	mental disorders	2241	9302	-0.0280565	0.0359893	0.972333	0.435638	1	1
chr12.8608014.A.G	rs11613792	A	Severity	CAV	G	AICDA	411.2	Myocardial infarction	circulatory system	256	12583	0.0941541	0.120777	1.09873	0.435644	1	1
chr17.31410594.G.A	rs178840	G	Severity	CAV	G	RAB11FIP4	153.3	Malignant neoplasm of rectum, rectosigmoid junction, and anus	neoplasms	252	12753	-0.0721498	0.0925515	0.930392	0.435648	1	1
chr8.73355963.T.C	rs2010843	C	Severity	CAV	C	RDH10-AS1	612	Breast conditions, congenital or relating to hormones	genitourinary	170	13223	-0.0943638	0.121047	0.909952	0.43565	1	1
chr5.96909661.C.T	rs150892504	T	Severity	CAV	T	ERAP2	241	Nontoxic nodular goiter	endocrine/metabolic	821	13230	0.41845	0.536779	1.5196	0.435652	1	1
chr6.18015216.C.T	rs140247774	T	Severity	CAV	T	-	251.1	Hypoglycemia	endocrine/metabolic	181	9524	-0.284014	0.364327	0.752756	0.435652	1	1
chr4.71742666.T.G	rs2282679	G	Severity	CAV	G	GC	357	Inflammatory and toxic neuropathy	neurological	476	15207	0.0646005	0.0828688	1.06673	0.435655	1	1
chr15.90879313.T.C	rs8039305	C	Risk factor	CAV-FE	C	FURIN	426.9	Cardiac pacemaker/device in situ	circulatory system	422	11702	0.0588971	0.0755527	1.06067	0.435656	1	1
chr14.74952741.A.G	rs2268616	G	Risk factor	CAV	G	PGF	530.13	Barrett's esophagus	digestive	100	10436	-0.253175	0.32478	0.776332	0.435669	1	1
chr9.78543197.A.G	rs7027911	A	Severity	CAV	G	-	626.11	Absent or infrequent menstruation	genitourinary	293	12358	-0.0715375	0.0917713	0.930961	0.435674	1	1
chr3.141689849.A.G	rs6440031	G	Severity	CAV	A	LINC02618	573.9	Abnormal serum enzyme levels	digestive	585	11953	0.100743	0.129237	1.10599	0.435676	1	1
chr7.117559590.ATCT.A	rs113993960	A	Severity	CAV	A	CFTR	530.11	GERD	digestive	3896	10730	-0.2245	0.288001	0.798916	0.435678	1	1
chr7.117559590.ATCT.A	rs113993960	A	Severity	CAV	A	CFTR	681.7	Cellulitis and abscess of trunk	dermatologic	104	13614	0.792953	1.01726	2.20991	0.435686	1	1
chr12.47902438.G.T	rs11574024	T	Severity	CAV	T	VDR	261.4	Vitamin D deficiency	endocrine/metabolic	3997	10088	0.0519653	0.0666657	1.05334	0.435691	1	1
chr22.43928847.C.G	rs738409	G	Protective*Conflicting; Severity*Conflicting	CAV	G	PNPLA3	512.9	Other dyspnea	respiratory	1930	8658	-0.0318176	0.0408186	0.968683	0.435693	1	1
chr9.87726001.C.A	rs41307457	C;A	Possible functional consequences	FCP + IP	A	CTSL	798	Malaise and fatigue	symptoms	1841	12289	0.0566283	0.0726494	1.05826	0.435701	1	1
chr5.32750877.T.C	rs1173773	C	Protective	CAV	C	NPR3	560	Intestinal obstruction without mention of hernia	digestive	167	11191	0.0898388	0.115257	1.094	0.435705	1	1
chr9.131672331.T.G	rs12551879	G	Severity	CAV	G	RAPGEF1	721.1	Spondylosis without myelopathy	musculoskeletal	952	13675	-0.0690075	0.0885331	0.93332	0.435712	1	1
chr11.126292948.C.T	rs8177374	T	Protective	CAV	T	TIRAP	245.2	Chronic thyroiditis	endocrine/metabolic	246	13232	-0.12732	0.16335	0.880452	0.435727	1	1
chr11.126292948.C.T	rs8177374	T	Protective	CAV	T	TIRAP	245.21	Chronic lymphocytic thyroiditis	endocrine/metabolic	246	13232	-0.12732	0.16335	0.880452	0.435727	1	1
chr21.41465040.G.A	rs17001042	A	Possible functional consequences	FCP + IP	A	TMPRSS2	426.9	Cardiac pacemaker/device in situ	circulatory system	428	12051	-0.151493	0.194365	0.859424	0.435731	1	1
chr1.31151182.G.C	rs12083278	C	Severity	CAV	G	-	783	Fever of unknown origin	symptoms	298	14457	0.0682121	0.0875165	1.07059	0.435732	1	1
chr19.52830722.G.A	rs10411226	G	Severity	CAV	G	ZNF28	760	Back pain	symptoms	3251	9141	0.0243054	0.031185	1.0246	0.435749	1	1
chr21.41465040.G.A	rs17001042	A	Possible functional consequences	FCP + IP	A	TMPRSS2	690	Erythematosquamous dermatosis	dermatologic	306	13460	0.166073	0.213081	1.18066	0.435751	1	1
chr21.41465040.G.A	rs17001042	A	Possible functional consequences	FCP + IP	A	TMPRSS2	690.1	Seborrheic dermatitis	dermatologic	306	13460	0.166073	0.213081	1.18066	0.435751	1	1
chr5.1211624.A.G	rs76067074	G	Severity	CAV-FE	G	SLC6A19	586.4	Stricture/obstruction of ureter	genitourinary	240	12855	0.158413	0.203254	1.17165	0.435753	1	1
chr10.76490426.T.C	rs114026383	C	Risk factor for European population	CAV	C	LRMDA	270	Disorders of protein plasma/amino-acid transport and metabolism	endocrine/metabolic	149	15048	-0.556973	0.714641	0.572941	0.435759	1	1
chr19.50379362.T.C	rs1405655	C	Severity	CAV-FE	C	NR1H2	394	Rheumatic disease of the heart valves	circulatory system	173	14612	0.0866897	0.111231	1.09056	0.435764	1	1
chr12.112919388.G.A	rs10774671	A	Severity (A allele); Protective (G allele)	CAV-FE	G	OAS1	350.2	Abnormality of gait	neurological	1175	13483	0.0372271	0.0477664	1.03793	0.435769	1	1
chr4.68840276.G.A	rs115162070	G	Severity	CAV	A	-	386	Vertiginous syndromes and other disorders of vestibular system	sense organs	267	12906	0.157017	0.201472	1.17002	0.435775	1	1
chr1.27373964.C.T	rs141300199	T	Severity	CAV	T	FCN3	585.1	Acute renal failure	genitourinary	632	13068	-0.788543	1.01182	0.454507	0.435786	1	1
chr13.73984368.C.T	rs12871414	C	Severity	CAV	T	KLF12	172	Skin cancer	neoplasms	126	15589	-0.124229	0.159407	0.883177	0.435789	1	1
chr11.320772.A.G	rs12252	G	Severity; Risk factor	CAV	G	IFITM3	250.42	Other abnormal glucose	endocrine/metabolic	822	10033	0.0578893	0.0742822	1.0596	0.435793	1	1
chr4.25613313.G.A	-	HLA-A*02:02	Protective	IP	A	HLA-A	427	Cardiac dysrhythmias	circulatory system	2258	12045	0.0353061	0.045304	1.03594	0.435794	1	1
chr4.71762286.C.T	rs113574864	T	Severity	CAV	T	GC	428.4	Heart failure with preserved EF [Diastolic heart failure]	circulatory system	374	13815	-0.0994535	0.127617	0.905332	0.435795	1	1
chr7.22728408.A.G	rs2069837	G	Severity	CAV-FE	G	IL6	253	Disorders of the pituitary gland and its hypothalamic control	endocrine/metabolic	139	14619	-0.179066	0.229786	0.836051	0.435819	1	1
chr9.21206606.C.G	rs28368148	G	Severity	CAV-FE	G	IFNA10	930	Allergic reaction to food	injuries & poisonings	241	12575	0.464715	0.596346	1.59156	0.43582	1	1
chr9.87724615.A.G	rs3128509	A;G	Possible functional consequences	FCP + IP	A	CTSL	372	Disorders of conjunctiva	sense organs	160	13362	-0.0941887	0.12087	0.910111	0.435827	1	1
chr4.111691870.C.T	rs112641600	C	Severity	CAV	T	-	288.2	Elevated white blood cell count	hematopoietic	239	13939	-0.148039	0.189983	0.862398	0.435851	1	1
chr11.1219991.G.T	rs35705950	T	Protective	CAV	T	MUC5B	275.5	Disorders of calcium/phosphorus metabolism	endocrine/metabolic	133	15474	-0.231636	0.297267	0.793235	0.435851	1	1
chrX.15581240.G.A	rs147464721	A	Severity	CAV	A	ACE2	495	Asthma	respiratory	2974	11733	-0.274023	0.351669	0.760315	0.435857	1	1
chr1.154454494.A.C	rs2228145	A	Risk factor	CAV	C	IL6R	260	Protein-calorie malnutrition	endocrine/metabolic	217	10097	-0.0812438	0.104265	0.921969	0.435861	1	1
chr16.57636629.G.A	rs7499679	A	Severity	CAV	A	ADGRG1	572	Ascites (non malignant)	digestive	195	12898	-0.0940231	0.120666	0.910262	0.435861	1	1
chr19.35687796.G.A	rs77127536	A	Severity	CAV	A	TYMSP2	536.3	Gastroparesis	digestive	162	14281	0.123285	0.15822	1.13121	0.435862	1	1
chr12.57108399.C.T	rs324011	T	Risk factor; Severity	CAV	T	STAT6	202.2	Non-Hodgkins lymphoma	neoplasms	109	15862	-0.116295	0.149249	0.890213	0.435863	1	1
chr9.4329170.T.C	rs3895472	C	Severity	CAV	T	GLIS3	599.9	Other abnormality of urination	genitourinary	238	10947	-0.12035	0.154459	0.88661	0.435879	1	1
chr21.41465921.C.T	rs62217525	C	Possible functional consequences	FCP + IP	T	TMPRSS2	733	Other disorders of bone and cartilage	musculoskeletal	1064	12929	-0.102052	0.130975	0.902983	0.435879	1	1
chr3.141689849.A.G	rs6440031	G	Severity	CAV	A	LINC02618	550.4	Umbilical hernia	digestive	178	13724	-0.195272	0.250615	0.822611	0.43588	1	1
chr1.20166359.C.T	rs72663004	T	Severity	CAV	T	PLA2G2C	433.21	Cerebral artery occlusion, with cerebral infarction	circulatory system	520	14831	0.112837	0.144817	1.11945	0.43588	1	1
chr17.15965007.C.T	rs8081547	T	Risk factor	FCP + IP	T	ADORA2B	433	Cerebrovascular disease	circulatory system	980	14232	0.048277	0.0619598	1.04946	0.435882	1	1
chr9.21206606.C.G	rs28368148	G	Severity	CAV-FE	G	IFNA10	532	Dysphagia	digestive	586	10752	0.317308	0.407245	1.37342	0.435888	1	1
chrX.15602217.T.C	rs190509934	C	Protective	CAV	C	ACE2	695.7	Prurigo and Lichen	dermatologic	133	13463	0.465046	0.596861	1.59209	0.435889	1	1
chr8.16932640.T.C	rs118072448	T	Severity	CAV	C	-	257	Testicular dysfunction	endocrine/metabolic	184	14513	-0.225608	0.289557	0.798031	0.435892	1	1
chr17.35880776.C.T	rs2107538	T	Risk factor; Severity	FCP	T	CCL5	241.1	Nontoxic uninodular goiter	endocrine/metabolic	576	13179	-0.0555425	0.0712868	0.945972	0.435896	1	1
chr13.33129529.C.G	rs34425674	G	Risk factor	CAV	G	STARD13	070	Viral hepatitis	infectious diseases	1352	11182	0.146974	0.188636	1.15832	0.435899	1	1
chrX.15602217.T.C	rs190509934	C	Protective	CAV	C	ACE2	740.2	Osteoarthrosis, generalized	musculoskeletal	101	12408	0.473108	0.607222	1.60498	0.4359	1	1
chr9.3320390.C.A	rs72699049	A	Severity	CAV	A	RFX3	783	Fever of unknown origin	symptoms	307	15231	0.143133	0.183714	1.15388	0.435918	1	1
chr1.90742957.A.C	rs2166172	C	Severity	CAV-FE	C	-	726	Peripheral enthesopathies and allied syndromes	musculoskeletal	1235	11518	-0.0358524	0.046018	0.964783	0.435923	1	1
chr10.52771482.G.A	rs5030737	A	Potential functional effect on protein	FCP + IP	A	MBL2	565	Anal and rectal conditions	digestive	500	14842	0.136657	0.175411	1.14644	0.435939	1	1
chr10.98166813.G.T	rs10786398	T	Severity	CAV	T	R3HCC1L	401.2	Hypertensive heart and/or renal disease	circulatory system	234	8298	-0.0948289	0.121721	0.909529	0.435939	1	1
chr4.67963489.G.A	rs6552134	G	Possible functional consequences	FCP + IP	G	TMPRSS11A	288.11	Neutropenia	hematopoietic	115	14043	0.10932	0.140323	1.11552	0.435947	1	1
chr19.35687796.G.A	rs77127536	A	Severity	CAV	A	TYMSP2	440.22	Atherosclerosis of native arteries of the extremities with intermittent claudication	circulatory system	151	13406	0.127364	0.163488	1.13583	0.435953	1	1
chr2.195994321.C.T	rs191631470	T	Severity	CAV	T	DNAH7	418.1	Precordial pain	circulatory system	280	11079	0.411401	0.52809	1.50893	0.435958	1	1
chr2.195994321.C.T	rs191631470	T	Severity	CAV	T	DNAH7	614.5	Inflammatory disease of cervix, vagina, and vulva	genitourinary	426	14907	-0.562468	0.722012	0.569801	0.435963	1	1
chr10.52771475.C.T	rs1800450	T	Severity	CAV	T	MBL2	411.3	Angina pectoris	circulatory system	629	13384	0.0658702	0.0845547	1.06809	0.435965	1	1
chr11.1219991.G.T	rs35705950	T	Protective	CAV	T	MUC5B	386.2	Peripheral or central vertigo	sense organs	222	12892	-0.171234	0.219809	0.842625	0.435972	1	1
chr9.87725456.A.T	rs56952354	A;T	Possible functional consequences	FCP + IP	T	CTSL	053	Herpes zoster	infectious diseases	313	11158	-0.299471	0.384428	0.74121	0.435977	1	1
chr14.80203237.T.C	rs225014	C	Severity	CAV	C	DIO2	782.3	Edema	symptoms	968	14018	-0.0384244	0.0493251	0.962304	0.435978	1	1
chr21.41426103.C.A	rs17000900	A	Severity	CAV-FE	A	MX1	290.16	Vascular dementia	mental disorders	100	14237	0.16308	0.209346	1.17713	0.435981	1	1
chr12.132489230.GC.G	rs56106917	G	Severity	CAV	G	FBRSL1	656	Other perinatal conditions of fetus or newborn	pregnancy complications	112	16130	-0.120734	0.154986	0.88627	0.435982	1	1
chr5.86011821.T.G	rs4424029	G	Severity	CAV	G	-	369	Infection of the eye	sense organs	415	13512	0.0564903	0.0725185	1.05812	0.435993	1	1
chr11.1219991.G.T	rs35705950	T	Protective	CAV	T	MUC5B	571	Chronic liver disease and cirrhosis	digestive	1570	12978	-0.0644747	0.0827688	0.93756	0.435995	1	1
chr4.68840276.G.A	rs115162070	G	Severity	CAV	A	-	071	Human immunodeficiency virus [HIV] disease	infectious diseases	1234	11150	-0.0841367	0.108011	0.919306	0.436	1	1
chrX.15586459.TAAATC.T	rs755766792	T	Severity	CAV	T	ACE2	070	Viral hepatitis	infectious diseases	1355	11199	-0.493935	0.634096	0.61022	0.436003	1	1
chrX.15599938.A.G	rs2106809	G	Severity	CAV	G	ACE2	535.9	Gastritis and duodenitis, NOS	digestive	574	14339	0.0563788	0.0723778	1.058	0.436008	1	1
chr6.30887474.G.A	rs4618569	AG genotype	Severity	CAV	A	DDR1	296.2	Depression	mental disorders	3182	9371	0.0257057	0.0330007	1.02604	0.436013	1	1
chr20.50172836.A.G	rs6122883	G	Severity	CAV-FE	G	LINC01273	705	Disorders of sweat glands	dermatologic	109	13207	0.115934	0.148837	1.12292	0.436019	1	1
chr2.195519781.A.G	rs74417002	G	Severity	CAV	G	-	707	Chronic ulcer of skin	dermatologic	445	15636	0.140587	0.180487	1.15095	0.43602	1	1
chr14.55263686.C.T	rs10140801	T	Severity	CAV-FE	T	FBXO34-AS1	281	Other deficiency anemia	hematopoietic	188	11801	-0.0848522	0.108934	0.918648	0.436021	1	1
chr10.28606315.C.T	rs12773860	T	Severity	CAV	T	WAC	536.3	Gastroparesis	digestive	162	14221	-0.191582	0.245966	0.825652	0.43604	1	1
chr9.87726151.C.T	rs41312184	C;T	Possible functional consequences	FCP + IP	T	CTSL	695.42	Systemic lupus erythematosus	dermatologic	255	13402	-0.269347	0.345815	0.763878	0.436054	1	1
chrX.12885540.A.T	rs179008	T	Severity; Risk factor	CAV	T	TLR7	687	Symptoms affecting skin	dermatologic	268	10959	0.0920048	0.118126	1.09637	0.436058	1	1
chrX.15600835.T.C	rs4646116	C	Risk factor	FCP + IP	C	ACE2	296.22	Major depressive disorder	mental disorders	3111	9375	0.312718	0.401512	1.36714	0.436068	1	1
chr12.112919388.G.A	rs10774671	A	Severity (A allele); Protective (G allele)	CAV-FE	G	OAS1	070	Viral hepatitis	infectious diseases	1339	11056	-0.035033	0.0449827	0.965574	0.436092	1	1
chr10.52771466.C.T	rs1800451	T	Potential functional effect on protein	FCP + IP	T	MBL2	218	Benign neoplasm of uterus	neoplasms	375	14998	-0.110773	0.142235	0.895142	0.436098	1	1
chr10.52771466.C.T	rs1800451	T	Potential functional effect on protein	FCP + IP	T	MBL2	218.1	Uterine leiomyoma	neoplasms	375	14998	-0.110773	0.142235	0.895142	0.436098	1	1
chr17.9267091.C.T	rs34761447	C	Severity	CAV	T	STX8	709.2	Sicca syndrome	dermatologic	110	13182	0.226008	0.290202	1.25359	0.4361	1	1
chr1.155133406.T.G	rs4971066	G	Risk factor	CAV	G	EFNA1	257	Testicular dysfunction	endocrine/metabolic	184	14474	0.0978664	0.125666	1.10282	0.436107	1	1
chr2.162267541.C.T	rs1990760	T	Risk factor; Severity	CAV	T	IFIH1	433	Cerebrovascular disease	circulatory system	1009	14764	-0.0402477	0.0516803	0.960551	0.436108	1	1
chr4.67964168.T.A	rs720009	A	Possible functional consequences	FCP + IP	A	TMPRSS11A	172	Skin cancer	neoplasms	127	15741	0.228984	0.294032	1.25732	0.436114	1	1
chr3.148742201.A.C	rs5186	C	Severity	CAV	C	AGTR1	110	Dermatophytosis / Dermatomycosis	infectious diseases	1614	12256	-0.0364985	0.0468667	0.96416	0.436114	1	1
chr2.113129630.T.C	rs419598	C	Risk factor	CAV	C	IL1RN	939	Atopic/contact dermatitis due to other or unspecified	dermatologic	1072	12495	-0.0420033	0.0539357	0.958867	0.436117	1	1
chr13.73984368.C.T	rs12871414	C	Severity	CAV	T	KLF12	614.5	Inflammatory disease of cervix, vagina, and vulva	genitourinary	415	14725	0.0698244	0.0896609	1.07232	0.436121	1	1
chr8.40324459.C.A	rs11779911	C	Severity	CAV	A	SIRLNT	253	Disorders of the pituitary gland and its hypothalamic control	endocrine/metabolic	136	14069	0.109274	0.140319	1.11547	0.436122	1	1
chr1.12192898.T.G	rs1061622	T	Severity	CAV-FE	G	TNFRSF1B	368	Visual disturbances	sense organs	566	14359	0.0641884	0.0824242	1.06629	0.436123	1	1
chrX.15586459.TAAATC.T	rs755766792	T	Severity	CAV	T	ACE2	367.1	Myopia	sense organs	156	14004	0.802461	1.03044	2.23103	0.436124	1	1
chr17.45714244.T.C	rs113661667	C	Risk factor	CAV-FE	C	LINC02210-CRHR1	735.3	Hallux valgus (Bunion)	musculoskeletal	112	14849	0.14506	0.186274	1.15611	0.436128	1	1
chr9.132278286.T.C	rs11243705	C	Severity	CAV	C	SETX	599.2	Retention of urine	genitourinary	248	11208	0.0998835	0.128262	1.10504	0.43613	1	1
chr1.3081749.G.A	rs12745140	A	Severity	CAV	A	PRDM16	272.1	Hyperlipidemia	endocrine/metabolic	6273	8742	-0.045629	0.058593	0.955396	0.43613	1	1
chr5.131995059.C.T	rs56162149	T	Severity	CAV-FE	T	ACSL6	600	Hyperplasia of prostate	genitourinary	827	14624	0.0554847	0.0712491	1.05705	0.436131	1	1
chr14.74952741.A.G	rs2268616	G	Risk factor	CAV	G	PGF	345.3	Convulsions	neurological	299	14187	-0.148892	0.191201	0.861662	0.436144	1	1
chr2.195994321.C.T	rs191631470	T	Severity	CAV	T	DNAH7	687.4	Disturbance of skin sensation	dermatologic	741	11237	-0.359745	0.461971	0.697854	0.436146	1	1
chr9.133251249.A.G	rs7849280	G	Protective	CAV	G	ABO	371.3	Inflammation of eyelids	sense organs	205	13594	0.120762	0.155079	1.12836	0.436148	1	1
chr9.21131628.G.C	rs12236000	G	Severity	CAV	C	-	514	Abnormal findings examination of lungs	respiratory	396	14940	-0.0908365	0.116649	0.913167	0.436148	1	1
chr11.320772.A.G	rs12252	G	Severity; Risk factor	CAV	G	IFITM3	433.21	Cerebral artery occlusion, with cerebral infarction	circulatory system	518	14347	0.0719891	0.0924462	1.07464	0.436149	1	1
chr19.52830722.G.A	rs10411226	G	Severity	CAV	G	ZNF28	367.1	Myopia	sense organs	134	12141	-0.10239	0.131488	0.902677	0.436155	1	1
chr1.27373964.C.T	rs141300199	T	Severity	CAV	T	FCN3	357	Inflammatory and toxic neuropathy	neurological	476	15202	0.455948	0.585541	1.57767	0.436169	1	1
chr14.94566450.G.A	rs2093266	A	Risk factor for acute kidney injury	CAV	A	SERPINA4	433	Cerebrovascular disease	circulatory system	1009	14774	-0.0494535	0.0635099	0.951749	0.436172	1	1
chr8.40324459.C.A	rs11779911	C	Severity	CAV	A	SIRLNT	440.22	Atherosclerosis of native arteries of the extremities with intermittent claudication	circulatory system	150	12920	0.104328	0.133984	1.10996	0.43618	1	1
chr1.3081749.G.A	rs12745140	A	Severity	CAV	A	PRDM16	573.3	Hepatomegaly	digestive	138	12902	0.198204	0.254546	1.21921	0.436181	1	1
chr3.148742201.A.C	rs5186	C	Severity	CAV	C	AGTR1	649	Other conditions or status of the mother complicating pregnancy, childbirth, or the puerperium	pregnancy complications	125	15961	0.12527	0.160881	1.13345	0.436188	1	1
chr20.50172836.A.G	rs6122883	G	Severity	CAV-FE	G	LINC01273	619.4	Noninflammatory disorders of vagina	genitourinary	603	13589	-0.0519272	0.0666906	0.949398	0.436199	1	1
chr9.33426577.A.G	rs10813976	G	Severity	CAV	G	-	282	Hereditary hemolytic anemias	hematopoietic	111	11811	0.139452	0.1791	1.14964	0.4362	1	1
chr9.78543197.A.G	rs7027911	A	Severity	CAV	G	-	418.1	Precordial pain	circulatory system	276	11055	0.071174	0.0914122	1.07377	0.436212	1	1
chr1.155175305.G.A	rs7528026	A	Severity	CAV	A	TRIM46	350	Abnormal movement	neurological	1495	13636	0.101967	0.130961	1.10735	0.436214	1	1
chr17.49863303.C.T	rs77534576	T	Severity	CAV	T	-	394	Rheumatic disease of the heart valves	circulatory system	173	14570	0.211956	0.272228	1.23609	0.436217	1	1
chr10.51197961.C.A	rs7897633	A	Severity in European-Americans	CAV	C	PRKG1	395.6	Heart valve replaced	circulatory system	146	14597	-0.101595	0.130485	0.903395	0.436219	1	1
chr7.128938247.T.G	rs10488631	TCTA haplotype	Severity in European-Americans	CAV	T	IRF5	257.1	Testicular hypofunction	endocrine/metabolic	180	14549	-0.0857482	0.110133	0.917825	0.436224	1	1
chr9.21206606.C.G	rs28368148	G	Severity	CAV-FE	G	IFNA10	216.1	Screening for malignant neoplasms of the skin	neoplasms	238	14651	-0.788141	1.01228	0.454689	0.436225	1	1
chr1.169597075.C.T	rs6127	T	Severity in males	CAV	C	SELP	611	Abnormal findings on mammogram or breast exam	genitourinary	940	13373	0.0432034	0.0554901	1.04415	0.436228	1	1
chr14.55263686.C.T	rs10140801	T	Severity	CAV-FE	T	FBXO34-AS1	613	Other nonmalignant breast conditions	genitourinary	400	15128	-0.0587028	0.0753985	0.942987	0.436235	1	1
chr11.88436431.C.T	rs72953026	T	Severity	CAV-FE	T	-	528	Diseases of the oral soft tissues, excluding lesions specific for gingiva and tongue	digestive	189	15238	-0.117	0.150277	0.889585	0.436237	1	1
chr1.161509955.A.G	rs1801274	G	Severity	CAV	A	FCGR2A	695.3	Rosacea	dermatologic	138	13109	-0.0951928	0.122269	0.909198	0.436243	1	1
chr3.27146807.G.A	rs17317135	G	Severity	CAV	A	NEK10	535.9	Gastritis and duodenitis, NOS	digestive	566	14107	-0.142169	0.182608	0.867474	0.436245	1	1
chr9.87726151.C.T	rs41312184	C;T	Possible functional consequences	FCP + IP	T	CTSL	512.2	Painful respiration	respiratory	135	8802	-0.396528	0.50934	0.672651	0.436267	1	1
chr13.41746691.T.A	rs10507497	A	Severity	CAV-FE	A	VWA8	535	Gastritis and duodenitis	digestive	772	14303	-0.051752	0.0664773	0.949564	0.436279	1	1
chr21.41464802.A.G	rs462574	A	Possible functional consequences	FCP + IP	A	TMPRSS2	193	Thyroid cancer	neoplasms	162	15879	-0.113128	0.145318	0.893036	0.436282	1	1
chr17.8109899.C.T	rs151256885	T	Severity	CAV	T	ALOXE3	327	Sleep disorders	neurological	1866	12240	-0.0983261	0.126305	0.906353	0.436284	1	1
chr21.41470664.C.T	rs61735794	T	Risk factor	CAV	T	TMPRSS2	735.2	Acquired toe deformities	musculoskeletal	198	14876	-0.396424	0.50923	0.672721	0.436288	1	1
chr6.32623820.T.C	rs9271609	T	Severity	CAV	C	HLA-DQA1	214	Lipoma	neoplasms	203	15445	0.084411	0.108432	1.08808	0.436294	1	1
chr1.31151182.G.C	rs12083278	C	Severity	CAV	G	-	250.23	Type 2 diabetes with ophthalmic manifestations	endocrine/metabolic	390	9763	0.0627333	0.0805862	1.06474	0.436297	1	1
chr14.94566450.G.A	rs2093266	A	Risk factor for acute kidney injury	CAV	A	SERPINA4	571.5	Other chronic nonalcoholic liver disease	digestive	1506	13001	-0.0407012	0.0522846	0.960116	0.436301	1	1
chr14.76832814.C.CT	rs34279101	CT	Severity	CAV	CT	LRRC74A	622.1	Polyp of corpus uteri	genitourinary	129	15617	-0.15162	0.194772	0.859315	0.436303	1	1
chr3.101705614.T.C	rs11919389	C	Risk factor	CAV	C	PDCL3P4	274	Gout and other crystal arthropathies	endocrine/metabolic	298	15912	0.0720536	0.0925615	1.07471	0.43631	1	1
chr9.87726001.C.A	rs41307457	C;A	Possible functional consequences	FCP + IP	A	CTSL	709.2	Sicca syndrome	dermatologic	110	13176	-0.238834	0.306812	0.787546	0.436312	1	1
chr10.36988942.A.G	rs2091431	G	Severity	CAV	A	-	415.11	Pulmonary embolism and infarction, acute	circulatory system	232	15611	0.0783962	0.10071	1.08155	0.436313	1	1
chr11.784340.C.G	rs7104929	G	Severity	CAV-FE	G	-	292.3	Memory loss	mental disorders	545	14198	0.052536	0.0674901	1.05394	0.436318	1	1
chr18.69541156.T.C	rs12958013	T	Severity	CAV	C	DOK6	592.1	Cystitis	genitourinary	414	12301	-0.0986694	0.126757	0.906042	0.436324	1	1
chr13.112889041.C.T	rs9577175	T	Severity	CAV	T	ATP11A	792.1	Papanicolaou smear of cervix or vagina with atypical squamous cells	genitourinary	196	14343	-0.108946	0.139963	0.896779	0.436337	1	1
chr2.162044379.C.T	rs3788979	T	Risk factor	CAV	T	DPP4	496.21	Obstructive chronic bronchitis	respiratory	238	11555	0.107118	0.137617	1.11307	0.436345	1	1
chr21.41660268.A.T	rs2252109	A	Severity	CAV	A	-	611.1	Abnormal mammogram	genitourinary	759	12529	0.0429505	0.0551797	1.04389	0.436348	1	1
chr6.52236941.T.C	rs763780	C	Protective	FCP	C	IL17F	374	Other disorders of eyelids	sense organs	207	13614	0.161065	0.206927	1.17476	0.436352	1	1
chr1.12207235.C.T	rs3397	T	Severity	CAV-FE	C	TNFRSF1B	386.9	Dizziness and giddiness (Light-headedness and vertigo)	sense organs	1461	10406	-0.0337735	0.0433905	0.966791	0.436356	1	1
chr11.71456403.G.T	rs12785878	G	Severity	CAV	T	NADSYN1	729	Other disorders of soft tissues	musculoskeletal	560	11578	0.0500527	0.0643065	1.05133	0.436365	1	1
chr4.186082920.C.T	rs3775291	T	Risk factor; Severity	CAV-FE	T	TLR3	425	Cardiomyopathy	circulatory system	376	15703	-0.0705704	0.0906688	0.931862	0.436374	1	1
chr1.3081749.G.A	rs12745140	A	Severity	CAV	A	PRDM16	772.3	Muscle weakness	symptoms	229	14856	0.152913	0.196467	1.16522	0.436383	1	1
chr6.30887474.G.A	rs4618569	AG genotype	Severity	CAV	A	DDR1	411.4	Coronary atherosclerosis	circulatory system	2003	13394	-0.0320531	0.0411838	0.968455	0.436396	1	1
chr19.52830722.G.A	rs10411226	G	Severity	CAV	G	ZNF28	772.3	Muscle weakness	symptoms	205	13059	0.0804265	0.103337	1.08375	0.436398	1	1
chr11.2872637.A.G	rs10766439	A	Severity	CAV	A	-	277.5	Other disorders of lipoid metabolism	endocrine/metabolic	101	14860	0.126641	0.162718	1.13501	0.4364	1	1
chr10.104263031.C.A	rs4925	A	Protective for neurological complications of long COVID	CAV	A	GSTO1	550.1	Inguinal hernia	digestive	289	14998	-0.0817177	0.104998	0.921532	0.436403	1	1
chr2.162267541.C.T	rs1990760	T	Risk factor; Severity	CAV	T	IFIH1	429	Ill-defined descriptions and complications of heart disease	circulatory system	507	13829	-0.0547233	0.0703135	0.946747	0.436407	1	1
chr2.167953627.G.A	rs7595310	A	Severity	CAV-FE	A	STK39	695.3	Rosacea	dermatologic	138	13272	0.104238	0.133935	1.10986	0.436409	1	1
chr6.6924962.A.C	rs6933436	C	Severity	CAV	C	-	591	Urinary tract infection	genitourinary	1178	12286	-0.0377312	0.0484812	0.962972	0.436414	1	1
chr5.159315942.T.G	rs3212227	T	Severity	FCP	G	IL12B	599.4	Urinary incontinence	genitourinary	897	11336	0.0428029	0.0549985	1.04373	0.436418	1	1
chr11.320836.C.T	rs34481144	T	Severity	CAV	T	IFITM3	244	Hypothyroidism	endocrine/metabolic	1599	12861	0.0356918	0.0458613	1.03634	0.436418	1	1
chr19.52830722.G.A	rs10411226	G	Severity	CAV	G	ZNF28	765	Cervical radiculitis	symptoms	441	11159	0.0559971	0.0719532	1.05759	0.436425	1	1
chr1.87162490.C.T	rs10873821	C	Severity	CAV	T	LINC01140	599.4	Urinary incontinence	genitourinary	896	11327	0.0419878	0.0539521	1.04288	0.436426	1	1
chr6.52200448.A.G	rs13192246	G	Severity	CAV	A	-	622.1	Polyp of corpus uteri	genitourinary	129	15593	-0.112462	0.144508	0.893631	0.436429	1	1
chr12.8608014.A.G	rs11613792	A	Severity	CAV	G	AICDA	180.3	Cervical intraepithelial neoplasia [CIN] [Cervical dysplasia]	neoplasms	191	13577	-0.116783	0.150066	0.889778	0.436444	1	1
chr14.76832814.C.CT	rs34279101	CT	Severity	CAV	CT	LRRC74A	395.1	Nonrheumatic mitral valve disorders	circulatory system	269	14502	0.094041	0.120842	1.0986	0.436444	1	1
chr12.47902438.G.T	rs11574024	T	Severity	CAV	T	VDR	367.1	Myopia	sense organs	155	13966	0.199569	0.256446	1.22088	0.436445	1	1
chr10.89010241.T.C	rs982764	T	Severity	CAV-FE	C	FAS	733	Other disorders of bone and cartilage	musculoskeletal	1062	12954	0.0400455	0.0514585	1.04086	0.436445	1	1
chr5.131995059.C.T	rs56162149	T	Severity	CAV-FE	T	ACSL6	411.1	Unstable angina (intermediate coronary syndrome)	circulatory system	101	13179	-0.13158	0.169082	0.876709	0.436452	1	1
chr21.41507982.C.A	rs75603675	A	Protective*Conflicting; Risk factor*Conflicting; Severity*Conflicting	CAV	A	TMPRSS2	270	Disorders of protein plasma/amino-acid transport and metabolism	endocrine/metabolic	149	14686	0.0952009	0.122335	1.09988	0.436452	1	1
chr2.6013310.G.A	rs73910904	A	Risk factor	CAV	A	-	090.2	Gonococcal infections	infectious diseases	101	15689	-0.45996	0.591067	0.631309	0.43646	1	1
chr1.155197995.A.G	rs41264915	A	Severity	CAV-FE	G	THBS3	599	Other symptoms/disorders or the urinary system	genitourinary	2588	11329	-0.0381064	0.0489683	0.962611	0.436461	1	1
chr10.8988345.A.T	rs71481792	A	Severity	CAV	T	-	695.4	Lupus (localized and systemic)	dermatologic	260	13213	0.0807601	0.103783	1.08411	0.436473	1	1
chr17.9267091.C.T	rs34761447	C	Severity	CAV	T	STX8	394.2	Mitral valve disease	circulatory system	114	14496	0.224231	0.288154	1.25136	0.436473	1	1
chr11.2872637.A.G	rs10766439	A	Severity	CAV	A	-	586.4	Stricture/obstruction of ureter	genitourinary	242	12782	-0.0907877	0.116671	0.913212	0.436478	1	1
chr20.50172836.A.G	rs6122883	G	Severity	CAV-FE	G	LINC01273	401.3	Other hypertensive complications	circulatory system	203	8234	-0.0900067	0.115668	0.913925	0.436481	1	1
chr14.80203237.T.C	rs225014	C	Severity	CAV	C	DIO2	737.3	Kyphoscoliosis and scoliosis	musculoskeletal	121	14625	0.101119	0.129949	1.10641	0.436483	1	1
chr14.80203237.T.C	rs225014	C	Severity	CAV	C	DIO2	136	Other infectious and parasitic diseases	infectious diseases	240	15202	-0.0724982	0.0931686	0.930067	0.436487	1	1
chr11.2872637.A.G	rs10766439	A	Severity	CAV	A	-	008	Intestinal infection	infectious diseases	500	14927	0.0611234	0.0785509	1.06303	0.436488	1	1
chr21.41470664.C.T	rs61735794	T	Risk factor	CAV	T	TMPRSS2	395.6	Heart valve replaced	circulatory system	146	14610	0.329748	0.423766	1.39062	0.436488	1	1
chr2.6013310.G.A	rs73910904	A	Risk factor	CAV	A	-	949	Allergies, other	injuries & poisonings	541	12570	-0.20043	0.257579	0.818379	0.436492	1	1
chr4.44416575.T.C	rs35540967	C	Severity	CAV	C	KCTD8	571	Chronic liver disease and cirrhosis	digestive	1558	12955	0.0546353	0.0702141	1.05616	0.436495	1	1
chrX.15566297.A.G	rs4646179	G	Severity	CAV	G	ACE2	735	Acquired foot deformities	musculoskeletal	384	14874	-0.215993	0.277583	0.805741	0.436498	1	1
chr15.60902209.A.G	rs4774377	G	Risk factor	CAV-FE	G	RORA	512.1	Wheezing	respiratory	214	8648	0.0813006	0.104486	1.0847	0.436508	1	1
chr1.244873270.T.C	rs12130553	C	Severity	CAV	T	-	110.12	Althete's foot	infectious diseases	456	10442	-0.0561734	0.0721934	0.945375	0.436513	1	1
chr2.216660263.A.C	rs2270360	A	Severity	CAV	C	IGFBP2	573.7	Abnormal results of function study of liver	digestive	427	12139	-0.0628674	0.0807973	0.939068	0.436517	1	1
chr6.105878879.T.A	rs9386484	T	Severity	CAV	A	-	930	Allergic reaction to food	injuries & poisonings	200	10719	0.082088	0.1055	1.08555	0.43652	1	1
chr13.112889041.C.T	rs9577175	T	Severity	CAV	T	ATP11A	110.12	Althete's foot	infectious diseases	513	12208	0.0649439	0.0834666	1.0671	0.436521	1	1
chr5.86011821.T.G	rs4424029	G	Severity	CAV	G	-	594	Urinary calculus	genitourinary	690	15135	0.0442458	0.0568655	1.04524	0.436523	1	1
chr3.148742201.A.C	rs5186	C	Severity	CAV	C	AGTR1	280.1	Iron deficiency anemias, unspecified or not due to blood loss	hematopoietic	1157	11874	0.0420373	0.0540275	1.04293	0.436526	1	1
chrX.15564667.C.T	rs2074192	T	Severity (T allele); Severity for males > 50 y.o (T allele); Protective (C allele); Protective (CT genotype)	CAV	T	ACE2	592.11	Acute cystitis	genitourinary	341	12525	-0.0662924	0.085201	0.935857	0.436527	1	1
chr21.41507982.C.A	rs75603675	A	Protective*Conflicting; Risk factor*Conflicting; Severity*Conflicting	CAV	A	TMPRSS2	792	Abnormal Papanicolaou smear of cervix and cervical HPV	genitourinary	243	14058	0.0766001	0.0984518	1.07961	0.436541	1	1
chr11.88824823.A.G	rs10831496	G	Severity	CAV-FE	A	GRM5	425.1	Primary/intrinsic cardiomyopathies	circulatory system	353	15683	-0.0654419	0.0841111	0.936653	0.436545	1	1
chr17.9267091.C.T	rs34761447	C	Severity	CAV	T	STX8	454.11	Varicose veins of lower extremity, symptomtic	circulatory system	779	12482	0.0930236	0.119562	1.09749	0.436548	1	1
chr13.41746691.T.A	rs10507497	A	Severity	CAV-FE	A	VWA8	622.1	Polyp of corpus uteri	genitourinary	129	15694	-0.12511	0.160804	0.8824	0.436552	1	1
chrX.15586459.TAAATC.T	rs755766792	T	Severity	CAV	T	ACE2	250.7	Diabetic retinopathy	endocrine/metabolic	367	13669	0.58161	0.747544	1.78892	0.436553	1	1
chr11.784340.C.G	rs7104929	G	Severity	CAV-FE	G	-	512.1	Wheezing	respiratory	217	8731	0.0800589	0.1029	1.08335	0.436553	1	1
chr5.123497022.T.C	rs62377777	T	Severity	CAV	C	-	427.12	Paroxysmal ventricular tachycardia	circulatory system	152	12000	-0.11257	0.144687	0.893534	0.436553	1	1
chr11.320836.C.T	rs34481144	T	Severity	CAV	T	IFITM3	289	Other diseases of blood and blood-forming organs	hematopoietic	365	13794	-0.0723331	0.0929709	0.930221	0.436558	1	1
chr1.155197995.A.G	rs41264915	A	Severity	CAV-FE	G	THBS3	287	Purpura and other hemorrhagic conditions	hematopoietic	427	14946	0.0817215	0.105044	1.08515	0.436586	1	1
chr13.41746691.T.A	rs10507497	A	Severity	CAV-FE	A	VWA8	619	Noninflammatory female genital disorders	genitourinary	1183	13739	-0.04347	0.0558768	0.957461	0.436592	1	1
chr11.71456403.G.T	rs12785878	G	Severity	CAV	T	NADSYN1	262	Mineral deficiency NEC	endocrine/metabolic	282	10119	0.0683432	0.0878494	1.07073	0.436593	1	1
chr17.35880776.C.T	rs2107538	T	Risk factor; Severity	FCP	T	CCL5	250.41	Impaired fasting glucose	endocrine/metabolic	272	10334	0.0785143	0.100924	1.08168	0.436597	1	1
chr17.63488670.G.A	rs4343	G	Severity; Risk factor	CAV	G	ACE	379	Other disorders of eye	sense organs	462	13626	-0.0547493	0.0703786	0.946722	0.436613	1	1
chr5.1211624.A.G	rs76067074	G	Severity	CAV-FE	G	SLC6A19	710	Osteomyelitis, periostitis, and other infections involving bone	musculoskeletal	117	14872	0.217538	0.279639	1.24301	0.436615	1	1
chr5.1211624.A.G	rs76067074	G	Severity	CAV-FE	G	SLC6A19	710.1	Osteomyelitis	musculoskeletal	117	14872	0.217538	0.279639	1.24301	0.436615	1	1
chr21.41508701.T.G	rs4283504	T	Possible functional consequences	FCP + IP	T	TMPRSS2	614.5	Inflammatory disease of cervix, vagina, and vulva	genitourinary	419	14638	-0.0981949	0.126228	0.906472	0.436618	1	1
chr10.52771482.G.A	rs5030737	A	Potential functional effect on protein	FCP + IP	A	MBL2	594	Urinary calculus	genitourinary	698	15239	0.114038	0.146599	1.12079	0.436633	1	1
chrX.15599938.A.G	rs2106809	G	Severity	CAV	G	ACE2	619.4	Noninflammatory disorders of vagina	genitourinary	612	13778	-0.0537053	0.0690409	0.947711	0.436642	1	1
chr5.86011821.T.G	rs4424029	G	Severity	CAV	G	-	426	Cardiac conduction disorders	circulatory system	935	11966	0.0397333	0.0510793	1.04053	0.436643	1	1
chr9.133257521.T.TC	rs8176719	TC	Severity; Risk factor	CAV-FE	TC	ABO	733	Other disorders of bone and cartilage	musculoskeletal	1066	13002	0.0421383	0.0541711	1.04304	0.436643	1	1
chr16.89196249.G.A	rs117169628	A	Severity	CAV	A	SLC22A31	395.2	Nonrheumatic aortic valve disorders	circulatory system	339	14581	0.105878	0.13612	1.11169	0.43667	1	1
chr12.132489230.GC.G	rs56106917	G	Severity	CAV	G	FBRSL1	185	Cancer of prostate	neoplasms	181	14840	-0.100615	0.129354	0.904281	0.436672	1	1
chrX.12885540.A.T	rs179008	T	Severity; Risk factor	CAV	T	TLR7	479	Other upper respiratory disease	respiratory	658	10294	-0.0635521	0.0817073	0.938425	0.436686	1	1
chr12.52726315.TC.T	rs5798227	T	Risk factor	CAV	TC	-	512.8	Cough	respiratory	2224	8796	0.0512952	0.0659503	1.05263	0.436695	1	1
chrX.15566297.A.G	rs4646179	G	Severity	CAV	G	ACE2	277	Other disorders of metabolism	endocrine/metabolic	364	15171	-0.242084	0.31126	0.78499	0.436712	1	1
chr1.206773552.T.C	rs1800896	C	Severity	FCP	C	IL10	244	Hypothyroidism	endocrine/metabolic	1635	13225	-0.0321778	0.0413726	0.968334	0.436713	1	1
chr4.71762286.C.T	rs113574864	T	Severity	CAV	T	GC	689	Disorder of skin and subcutaneous tissue NOS	dermatologic	325	15107	0.0979756	0.125974	1.10294	0.436718	1	1
chr10.52771475.C.T	rs1800450	T	Severity	CAV	T	MBL2	495.2	Asthma with exacerbation	respiratory	816	11722	0.0567458	0.0729626	1.05839	0.436723	1	1
chr4.107694523.TG.T	rs70947091	T	Severity	CAV-FE	T	PAPSS1	532	Dysphagia	digestive	580	10666	0.0558207	0.0717732	1.05741	0.436724	1	1
chr1.90742957.A.C	rs2166172	C	Severity	CAV-FE	C	-	362.26	Macular puckering of retina	sense organs	130	13606	-0.107199	0.137837	0.898347	0.436732	1	1
chr16.16924042.C.A	rs1453512	A	Severity	CAV	C	-	227.3	Benign neoplasm of pituitary gland and craniopharyngeal duct (pouch)	neoplasms	109	15820	-0.139039	0.17878	0.870194	0.436739	1	1
chr6.52200448.A.G	rs13192246	G	Severity	CAV	A	-	338	Pain	neurological	3404	10883	-0.0252252	0.032436	0.97509	0.436752	1	1
chr17.27263807.T.C	rs60811869	C	Severity	CAV	C	-	381.1	Otitis media	sense organs	148	14653	0.226074	0.290703	1.25367	0.436758	1	1
chrX.15561454.T.C	rs142017934	C	Severity	CAV	C	ACE2	569.2	Gastrointestinal complications	digestive	169	14842	0.566514	0.728488	1.76211	0.436771	1	1
chr1.31151182.G.C	rs12083278	C	Severity	CAV	G	-	300.12	Agorophobia, social phobia, and panic disorder	mental disorders	340	8809	0.0653251	0.0840044	1.06751	0.436782	1	1
chr21.41473456.A.G	rs17854725	G	Severity	CAV	G	TMPRSS2	585.3	Chronic renal failure [CKD]	genitourinary	1076	12905	-0.0372865	0.0479483	0.9634	0.436782	1	1
chr9.87726151.C.T	rs41312184	C;T	Possible functional consequences	FCP + IP	T	CTSL	110.12	Althete's foot	infectious diseases	514	12267	-0.186556	0.239905	0.829812	0.43679	1	1
chr14.76832814.C.CT	rs34279101	CT	Severity	CAV	CT	LRRC74A	300.4	Dysthymic disorder	mental disorders	335	9296	0.0858625	0.110417	1.08966	0.436792	1	1
chr2.60480453.A.G	rs1123573	A	Severity	CAV-FE	G	BCL11A	053	Herpes zoster	infectious diseases	313	11198	0.067656	0.0870041	1.07	0.436794	1	1
chr10.130802064.T.G	rs12253652	G	Severity	CAV	G	-	433.1	Occlusion and stenosis of precerebral arteries	circulatory system	299	14604	-0.0983135	0.126431	0.906365	0.4368	1	1
chr5.96909661.C.T	rs150892504	T	Severity	CAV	T	ERAP2	733	Other disorders of bone and cartilage	musculoskeletal	1069	13031	-0.610217	0.784736	0.543233	0.4368	1	1
chr6.160731787.C.T	rs4252128	T	Potential functional effect on protein	FCP + IP	T	PLG	571	Chronic liver disease and cirrhosis	digestive	1572	13035	-0.114179	0.146834	0.892098	0.436802	1	1
chr4.67910532.T.C	rs9998258	T	Possible functional consequences	FCP + IP	C	TMPRSS11A	514	Abnormal findings examination of lungs	respiratory	397	15017	-0.133113	0.171188	0.875366	0.436815	1	1
chr5.77379593.G.A	rs7715119	A	Severity	CAV-FE	A	PDE8B	292.3	Memory loss	mental disorders	551	14203	0.0698969	0.0898903	1.0724	0.436817	1	1
chrX.15603134.G.A	rs7885856	G;A	Possible functional consequences	FCP + IP	A	ACE2	564	Functional digestive disorders	digestive	480	11258	-0.168338	0.216494	0.845069	0.436828	1	1
chr17.27263807.T.C	rs60811869	C	Severity	CAV	C	-	550.4	Umbilical hernia	digestive	195	14972	-0.241731	0.310895	0.785267	0.436845	1	1
chr6.32623820.T.C	rs9271609	T	Severity	CAV	C	HLA-DQA1	196	Radiotherapy	neoplasms	217	14574	0.0808243	0.103951	1.08418	0.436849	1	1
chr5.180810828.C.T	rs113791144	T	Severity	CAV	T	-	596	Other disorders of bladder	genitourinary	245	15707	-0.120976	0.155593	0.886055	0.436856	1	1
chr12.8058591.T.C	rs7842	C	Risk factor; Severity	CAV	C	C3AR1	289	Other diseases of blood and blood-forming organs	hematopoietic	371	14186	0.0616156	0.07925	1.06355	0.436873	1	1
chrX.12885540.A.T	rs179008	T	Severity; Risk factor	CAV	T	TLR7	580	Nephritis; nephrosis; renal sclerosis	genitourinary	296	12713	0.0915556	0.11776	1.09588	0.436877	1	1
chr6.31575324.G.A	rs361525	G	Severity	CAV-FE	A	TNF	452	Other venous embolism and thrombosis	circulatory system	396	12586	-0.14575	0.187466	0.864373	0.436878	1	1
chr12.106231175.T.A	rs12823094	A	Severity	CAV	A	-	656	Other perinatal conditions of fetus or newborn	pregnancy complications	106	15538	0.149812	0.192692	1.16162	0.436881	1	1
chr6.45737076.T.A	rs16873740	A	Severity	CAV	A	-	433.31	Transient cerebral ischemia	circulatory system	295	14776	-0.092895	0.119484	0.911289	0.436883	1	1
chr1.173115604.T.G	rs17300100	G	Severity	CAV	G	-	532	Dysphagia	digestive	585	10633	-0.101956	0.131142	0.90307	0.436898	1	1
chr2.112913801.G.T	rs3811046	T	Risk factor	CAV	G	IL37	260.6	Anorexia	endocrine/metabolic	200	10119	0.0872222	0.112194	1.09114	0.436908	1	1
chrX.15602217.T.C	rs190509934	C	Protective	CAV	C	ACE2	381.1	Otitis media	sense organs	148	14677	-0.784712	1.00938	0.456251	0.436911	1	1
chr17.9267091.C.T	rs34761447	C	Severity	CAV	T	STX8	706.2	Sebaceous cyst	dermatologic	229	13301	-0.183162	0.235608	0.832633	0.436923	1	1
chr13.33129529.C.G	rs34425674	G	Risk factor	CAV	G	STARD13	440.22	Atherosclerosis of native arteries of the extremities with intermittent claudication	circulatory system	151	13441	0.360208	0.463354	1.43363	0.436927	1	1
chr3.61768231.T.A	rs672699	A	Severity	CAV	T	PTPRG	687	Symptoms affecting skin	dermatologic	274	11225	0.0725057	0.0932677	1.0752	0.436927	1	1
chr4.188627868.CTCT.C	rs1734523522	C	Severity	CAV	C	LINC01060	796	Elevated prostate specific antigen [PSA]	genitourinary	208	14671	0.142659	0.183509	1.15334	0.436928	1	1
chr9.133251249.A.G	rs7849280	G	Protective	CAV	G	ABO	269	Proteinuria	endocrine/metabolic	790	15032	-0.0645688	0.0830585	0.937472	0.436929	1	1
chr1.196673103.G.A	rs800292	A	Severity	CAV	A	CFH	362.2	Degeneration of macula and posterior pole of retina	sense organs	303	13630	-0.068461	0.0880655	0.93383	0.43693	1	1
chr1.3081749.G.A	rs12745140	A	Severity	CAV	A	PRDM16	411.8	Other chronic ischemic heart disease, unspecified	circulatory system	139	13222	0.19095	0.245632	1.2104	0.436933	1	1
chr1.154454494.A.C	rs2228145	A	Risk factor	CAV	C	IL6R	649.1	Diabetes or abnormal glucose tolerance complicating pregnancy	pregnancy complications	103	15940	0.117269	0.150853	1.12442	0.43694	1	1
chr6.160731787.C.T	rs4252128	T	Potential functional effect on protein	FCP + IP	T	PLG	840	Sprains and strains	injuries & poisonings	197	15016	-0.392356	0.504725	0.675464	0.436943	1	1
chr7.107967457.C.T	rs2237698	T	Severity	CAV	T	LAMB1	386.9	Dizziness and giddiness (Light-headedness and vertigo)	sense organs	1710	12919	0.0438118	0.0563604	1.04479	0.436952	1	1
chr1.3081749.G.A	rs12745140	A	Severity	CAV	A	PRDM16	172	Skin cancer	neoplasms	127	15628	-0.223808	0.287913	0.799469	0.436956	1	1
chr21.41660268.A.T	rs2252109	A	Severity	CAV	A	-	735.3	Hallux valgus (Bunion)	musculoskeletal	107	13942	0.108363	0.139402	1.11445	0.436958	1	1
chr12.57108399.C.T	rs324011	T	Risk factor; Severity	CAV	T	STAT6	427.1	Paroxysmal tachycardia, unspecified	circulatory system	265	11959	0.0740303	0.0952355	1.07684	0.436959	1	1
chr9.33426577.A.G	rs10813976	G	Severity	CAV	G	-	585.4	Chronic kidney disease, Stage I or II	genitourinary	297	12995	-0.0890627	0.114575	0.914788	0.436963	1	1
chr10.28606315.C.T	rs12773860	T	Severity	CAV	T	WAC	454.11	Varicose veins of lower extremity, symptomtic	circulatory system	779	12483	0.0814559	0.104789	1.08487	0.436964	1	1
chr14.76832814.C.CT	rs34279101	CT	Severity	CAV	CT	LRRC74A	695.8	Other specified erythematous conditions	dermatologic	171	13359	0.117504	0.151167	1.12469	0.436976	1	1
chr10.98166813.G.T	rs10786398	T	Severity	CAV	T	R3HCC1L	737	Curvature of spine	musculoskeletal	135	14766	0.11054	0.142208	1.11688	0.436976	1	1
chr10.22439346.T.C	-	HLA-A*02:02	Protective	IP	C	HLA-A	371	Inflammation of the eye	sense organs	324	13495	-0.136528	0.175644	0.872382	0.436984	1	1
chr10.98166813.G.T	rs10786398	T	Severity	CAV	T	R3HCC1L	275.5	Disorders of calcium/phosphorus metabolism	endocrine/metabolic	133	15428	-0.112504	0.14474	0.893594	0.43699	1	1
chr14.72467521.C.T	rs12587980	T	Severity	CAV	T	RGS6	585.3	Chronic renal failure [CKD]	genitourinary	1082	12993	-0.0380893	0.0490029	0.962627	0.43699	1	1
chr1.31151182.G.C	rs12083278	C	Severity	CAV	G	-	706	Diseases of sebaceous glands	dermatologic	1165	12648	0.0360329	0.0463579	1.03669	0.436996	1	1
chr3.1052111.C.G	rs1504061	G	Severity	CAV	G	-	420	Carditis	circulatory system	128	15640	-0.21527	0.276958	0.806324	0.437003	1	1
chr2.113129630.T.C	rs419598	C	Risk factor	CAV	C	IL1RN	596	Other disorders of bladder	genitourinary	242	15604	0.0813484	0.104661	1.08475	0.437008	1	1
chr2.195499753.A.C	rs73060484	C	Severity	CAV	C	-	250.2	Type 2 diabetes	endocrine/metabolic	4323	10303	0.0321059	0.041307	1.03263	0.437011	1	1
chr9.87726001.C.A	rs41307457	C;A	Possible functional consequences	FCP + IP	A	CTSL	560.2	Impaction of intestine	digestive	130	11160	-0.219766	0.282748	0.802707	0.437011	1	1
chr22.43928847.C.G	rs738409	G	Protective*Conflicting; Severity*Conflicting	CAV	G	PNPLA3	427.9	Palpitations	circulatory system	1200	11873	0.03675	0.047282	1.03743	0.437011	1	1
chr13.33129529.C.G	rs34425674	G	Risk factor	CAV	G	STARD13	745	Pain in joint	musculoskeletal	4486	9104	0.0976062	0.12558	1.10253	0.437015	1	1
chr1.196673103.G.A	rs800292	A	Severity	CAV	A	CFH	477	Epistaxis or throat hemorrhage	respiratory	179	10552	-0.0866782	0.111521	0.916972	0.43702	1	1
chr10.52771482.G.A	rs5030737	A	Potential functional effect on protein	FCP + IP	A	MBL2	252.1	Hyperparathyroidism	endocrine/metabolic	231	14623	0.195213	0.251165	1.21557	0.437022	1	1
chr12.8608014.A.G	rs11613792	A	Severity	CAV	G	AICDA	565	Anal and rectal conditions	digestive	464	14000	-0.0751865	0.0967377	0.92757	0.437029	1	1
chr2.216660263.A.C	rs2270360	A	Severity	CAV	C	IGFBP2	250	Diabetes mellitus	endocrine/metabolic	4175	9586	-0.0268248	0.0345141	0.973532	0.437033	1	1
chr5.131995059.C.T	rs56162149	T	Severity	CAV-FE	T	ACSL6	275.5	Disorders of calcium/phosphorus metabolism	endocrine/metabolic	128	15317	-0.121791	0.156703	0.885333	0.437035	1	1
chr19.24134099.G.A	rs10407383	A	Severity	CAV-FE	A	ZNF254	274	Gout and other crystal arthropathies	endocrine/metabolic	299	15927	0.0715244	0.0920328	1.07414	0.437063	1	1
chr12.47844974.A.G	rs731236	AG and AA genotype	Severity	CAV	G	VDR	395.6	Heart valve replaced	circulatory system	146	14605	-0.102703	0.132153	0.902395	0.437068	1	1
chr17.45422978.G.C	rs1230082	G	Severity	CAV	G	ARHGAP27	379.2	Disorders of vitreous body	sense organs	396	13472	0.0580482	0.0746939	1.05977	0.437071	1	1
chr2.127137039.A.G	rs744373	G	Severity	CAV	G	-	316	Substance addiction and disorders	mental disorders	708	12975	0.0444388	0.0571825	1.04544	0.437076	1	1
chr1.244873270.T.C	rs12130553	C	Severity	CAV	T	-	433.2	Occlusion of cerebral arteries	circulatory system	495	12628	-0.0543407	0.0699242	0.947109	0.437077	1	1
chr9.81442264.TCAG.T	rs1826292621	T	Severity	CAV	T	-	496.3	Bronchiectasis	respiratory	115	11716	-0.170473	0.219364	0.843266	0.437084	1	1
chr17.45422978.G.C	rs1230082	G	Severity	CAV	G	ARHGAP27	199	Neoplasm of uncertain behavior	neoplasms	138	14402	-0.0967349	0.124478	0.907797	0.437085	1	1
chr15.34253720.A.G	rs2705343	G	Severity	CAV-FE	G	SLC12A6	277.5	Other disorders of lipoid metabolism	endocrine/metabolic	102	14964	0.141235	0.181742	1.15169	0.43709	1	1
chr10.28606315.C.T	rs12773860	T	Severity	CAV	T	WAC	535.2	Atrophic gastritis	digestive	165	14221	-0.190787	0.245508	0.826308	0.437094	1	1
chr18.6461231.C.G	rs11659676	G	Severity	CAV-FE	G	RPL6P27	350	Abnormal movement	neurological	1462	13187	-0.0317915	0.0409112	0.968709	0.437108	1	1
chr12.47844974.A.G	rs731236	AG and AA genotype	Severity	CAV	G	VDR	288.11	Neutropenia	hematopoietic	118	14190	0.111929	0.144037	1.11843	0.43711	1	1
chr4.106022043.T.C	rs11729561	T	Severity	CAV	C	-	193	Thyroid cancer	neoplasms	158	15482	0.174403	0.224439	1.19054	0.437121	1	1
chr6.147217556.A.G	rs116898161	G	Severity	CAV	G	STXBP5	038	Septicemia	infectious diseases	170	14769	0.323787	0.416681	1.38235	0.437122	1	1
chr11.26675470.T.G	rs10835056	G	Severity	CAV	T	SLC5A12	574.1	Cholelithiasis	digestive	469	15084	-0.0541891	0.0697372	0.947253	0.43713	1	1
chr1.46309111.A.G	rs41292543	G	Severity	CAV-FE	G	UQCRH	715.1	Sacroiliitis NEC	musculoskeletal	140	14959	-0.212896	0.273981	0.808241	0.437132	1	1
chr1.196673103.G.A	rs800292	A	Severity	CAV	A	CFH	244.2	Acquired hypothyroidism	endocrine/metabolic	420	13196	-0.0570887	0.073469	0.94451	0.437132	1	1
chr6.32623820.T.C	rs9271609	T	Severity	CAV	C	HLA-DQA1	289	Other diseases of blood and blood-forming organs	hematopoietic	371	14198	-0.0638507	0.0821714	0.938145	0.437133	1	1
chr5.96909661.C.T	rs150892504	T	Severity	CAV	T	ERAP2	389	Hearing loss	sense organs	984	14292	-0.572785	0.737138	0.563953	0.437135	1	1
chr2.196087686.G.A	rs2176724	A	Severity	CAV	A	-	275.6	Hypercalcemia	endocrine/metabolic	295	15540	0.0857621	0.110371	1.08955	0.437138	1	1
chr11.1219991.G.T	rs35705950	T	Protective	CAV	T	MUC5B	427.12	Paroxysmal ventricular tachycardia	circulatory system	151	11994	-0.201905	0.259847	0.817173	0.437151	1	1
chr18.6461231.C.G	rs11659676	G	Severity	CAV-FE	G	RPL6P27	578.2	Blood in stool	digestive	208	13513	0.0772436	0.0994116	1.08031	0.437154	1	1
chr6.147217556.A.G	rs116898161	G	Severity	CAV	G	STXBP5	426.91	Cardiac pacemaker in situ	circulatory system	182	12053	-0.40222	0.517652	0.668834	0.437155	1	1
chr21.41465921.C.T	rs62217525	C	Possible functional consequences	FCP + IP	T	TMPRSS2	338.1	Acute pain	neurological	484	10900	-0.141729	0.182404	0.867857	0.437156	1	1
chr10.104263031.C.A	rs4925	A	Protective for neurological complications of long COVID	CAV	A	GSTO1	760	Back pain	symptoms	3607	10647	-0.0264284	0.0340136	0.973918	0.437162	1	1
chr13.102695866.A.G	rs599976	G	Severity	CAV-FE	G	METTL21C	053	Herpes zoster	infectious diseases	313	11190	0.0982925	0.126505	1.10329	0.437168	1	1
chr10.28606315.C.T	rs12773860	T	Severity	CAV	T	WAC	365.1	Open-angle glaucoma	sense organs	127	13798	-0.225013	0.289599	0.798506	0.437169	1	1
chr11.320772.A.G	rs12252	G	Severity; Risk factor	CAV	G	IFITM3	695.42	Systemic lupus erythematosus	dermatologic	251	12966	0.0995234	0.128092	1.10464	0.437178	1	1
chr1.154454494.A.C	rs2228145	A	Risk factor	CAV	C	IL6R	260.6	Anorexia	endocrine/metabolic	199	10097	-0.0858669	0.110519	0.917716	0.437191	1	1
chrX.15564175.T.C	rs41303171	C	Severity; Risk factor	CAV	C	ACE2	288.1	Decreased white blood cell count	hematopoietic	210	14201	0.562284	0.723731	1.75468	0.437204	1	1
chr17.45422978.G.C	rs1230082	G	Severity	CAV	G	ARHGAP27	703.1	Ingrowing nail	dermatologic	137	13850	0.0952087	0.122548	1.09989	0.437212	1	1
chr1.31151182.G.C	rs12083278	C	Severity	CAV	G	-	401.1	Essential hypertension	circulatory system	6888	7840	-0.0235671	0.0303345	0.976708	0.437213	1	1
chr6.6924962.A.C	rs6933436	C	Severity	CAV	C	-	367.1	Myopia	sense organs	152	13617	0.096803	0.124601	1.10164	0.437215	1	1
chrX.15564175.T.C	rs41303171	C	Severity; Risk factor	CAV	C	ACE2	250.3	Insulin pump user	endocrine/metabolic	1157	10379	0.294738	0.379379	1.34277	0.43722	1	1
chr3.126118894.C.T	rs1868132	T	Severity	CAV	T	ALDH1L1	760	Back pain	symptoms	3606	10640	0.0341604	0.0439706	1.03475	0.437223	1	1
chr1.161544752.A.C	rs396991	C	Severity	CAV-FE	C	FCGR3A	443	Peripheral vascular disease	circulatory system	1397	12893	0.0355789	0.045797	1.03622	0.437228	1	1
chr17.63488670.G.A	rs4343	G	Severity; Risk factor	CAV	G	ACE	737.3	Kyphoscoliosis and scoliosis	musculoskeletal	125	14882	0.102064	0.131383	1.10745	0.43725	1	1
chr4.143999443.G.A	rs7683365	A	Risk factor	FCP + IP	A	GYPB	242.1	Graves' disease	endocrine/metabolic	148	11681	-0.11009	0.141721	0.895753	0.43727	1	1
chr1.3081749.G.A	rs12745140	A	Severity	CAV	A	PRDM16	110.12	Althete's foot	infectious diseases	511	12113	0.109325	0.140736	1.11553	0.43727	1	1
chrX.15564142.G.A	rs147311723	A	Severity	CAV	A	ACE2	287.3	Thrombocytopenia	hematopoietic	391	14985	-0.784171	1.00948	0.456498	0.437271	1	1
chr12.47844974.A.G	rs731236	AG and AA genotype	Severity	CAV	G	VDR	356	Hereditary and idiopathic peripheral neuropathy	neurological	175	15194	-0.0918666	0.118263	0.912227	0.437278	1	1
chr12.47879112.A.G	rs2228570	AG genotype	Severity	CAV	A	VDR	476	Allergic rhinitis	respiratory	1989	9264	0.0301674	0.0388358	1.03063	0.43728	1	1
chr3.101705614.T.C	rs11919389	C	Risk factor	CAV	C	PDCL3P4	585.3	Chronic renal failure [CKD]	genitourinary	1087	13030	0.0405371	0.0521852	1.04137	0.437281	1	1
chr6.31575324.G.A	rs361525	G	Severity	CAV-FE	A	TNF	250.24	Type 2 diabetes with neurological manifestations	endocrine/metabolic	901	10381	0.0932075	0.119992	1.09769	0.437288	1	1
chr10.22439346.T.C	-	HLA-A*02:02	Protective	IP	C	HLA-A	257.1	Testicular hypofunction	endocrine/metabolic	182	14500	-0.193593	0.249228	0.823993	0.437293	1	1
chr2.216660263.A.C	rs2270360	A	Severity	CAV	C	IGFBP2	427.2	Atrial fibrillation and flutter	circulatory system	586	11169	0.0586633	0.0755272	1.06042	0.437326	1	1
chr2.195499753.A.C	rs73060484	C	Severity	CAV	C	-	496.21	Obstructive chronic bronchitis	respiratory	237	11650	0.110031	0.141663	1.11631	0.437331	1	1
chr8.97128242.T.C	rs7817272	C	Severity	CAV	C	CPQ	479	Other upper respiratory disease	respiratory	671	10555	0.0479905	0.0617873	1.04916	0.437333	1	1
chrX.15602217.T.C	rs190509934	C	Protective	CAV	C	ACE2	649	Other conditions or status of the mother complicating pregnancy, childbirth, or the puerperium	pregnancy complications	125	15970	0.486659	0.626569	1.62687	0.437334	1	1
chr12.47844974.A.G	rs731236	AG and AA genotype	Severity	CAV	G	VDR	586.2	Cyst of kidney, acquired	genitourinary	244	13061	-0.0804893	0.10363	0.922665	0.437338	1	1
chr10.22439346.T.C	-	HLA-A*02:02	Protective	IP	C	HLA-A	626.11	Absent or infrequent menstruation	genitourinary	286	12317	-0.173982	0.224003	0.840312	0.437339	1	1
chr21.41470664.C.T	rs61735794	T	Risk factor	CAV	T	TMPRSS2	785	Abdominal pain	symptoms	3650	9726	-0.0914338	0.117723	0.912622	0.437344	1	1
chr5.86011821.T.G	rs4424029	G	Severity	CAV	G	-	415.11	Pulmonary embolism and infarction, acute	circulatory system	233	15672	-0.0765411	0.0985486	0.926315	0.437345	1	1
chr16.57636629.G.A	rs7499679	A	Severity	CAV	A	ADGRG1	550.4	Umbilical hernia	digestive	193	14829	-0.0931219	0.119897	0.911082	0.437348	1	1
chr13.33129529.C.G	rs34425674	G	Risk factor	CAV	G	STARD13	250.22	Type 2 diabetes with renal manifestations	endocrine/metabolic	872	10362	0.19031	0.245032	1.20962	0.437351	1	1
chr1.46309111.A.G	rs41292543	G	Severity	CAV-FE	G	UQCRH	452.2	Deep vein thrombosis [DVT]	circulatory system	293	12586	0.131355	0.169127	1.14037	0.437354	1	1
chr21.41473456.A.G	rs17854725	G	Severity	CAV	G	TMPRSS2	365	Glaucoma	sense organs	1068	13723	-0.03708	0.0477434	0.963599	0.437364	1	1
chr22.19963748.G.A	rs4680	A	Risk factor	FCP	A	COMT	345	Epilepsy, recurrent seizures, convulsions	neurological	431	14607	-0.0557259	0.0717517	0.945798	0.437366	1	1
chr19.31533051.C.A	rs8105499	C	Severity	CAV	A	LINC02841	592.11	Acute cystitis	genitourinary	343	12458	0.0746596	0.0961309	1.07752	0.437368	1	1
chr8.40324459.C.A	rs11779911	C	Severity	CAV	A	SIRLNT	345	Epilepsy, recurrent seizures, convulsions	neurological	418	14063	-0.0648773	0.0835354	0.937182	0.437368	1	1
chr19.31533051.C.A	rs8105499	C	Severity	CAV	A	LINC02841	296.22	Major depressive disorder	mental disorders	3085	9246	0.0290803	0.0374439	1.02951	0.437374	1	1
chr10.43519603.G.T	rs10793436	G	Severity	CAV	T	-	698	Pruritus and related conditions	dermatologic	598	14015	0.0467324	0.060173	1.04784	0.437375	1	1
chr11.26675470.T.G	rs10835056	G	Severity	CAV	T	SLC5A12	440.22	Atherosclerosis of native arteries of the extremities with intermittent claudication	circulatory system	151	13351	0.0952332	0.122625	1.09992	0.437381	1	1
chr4.186082920.C.T	rs3775291	T	Risk factor; Severity	CAV-FE	T	TLR3	555.1	Regional enteritis	digestive	116	11254	-0.126132	0.162413	0.881499	0.437387	1	1
chr5.131995059.C.T	rs56162149	T	Severity	CAV-FE	T	ACSL6	379	Other disorders of eye	sense organs	452	13415	-0.0634453	0.081695	0.938525	0.437388	1	1
chr1.205208489.G.A	rs11240388	G	Severity	CAV-FE	A	DSTYK	735	Acquired foot deformities	musculoskeletal	387	14866	0.0589033	0.0758467	1.06067	0.437389	1	1
chr12.112919388.G.A	rs10774671	A	Severity (A allele); Protective (G allele)	CAV-FE	G	OAS1	731	Osteitis deformans and osteopathies associated with other disorders classified elsewhere	musculoskeletal	345	12860	-0.0665196	0.0856545	0.935645	0.437393	1	1
chr17.9267091.C.T	rs34761447	C	Severity	CAV	T	STX8	735.21	Hammer toe (acquired)	musculoskeletal	171	14758	-0.221355	0.285033	0.801432	0.437399	1	1
chr4.67964168.T.A	rs720009	A	Possible functional consequences	FCP + IP	A	TMPRSS11A	418.1	Precordial pain	circulatory system	280	11062	-0.182514	0.235019	0.833173	0.4374	1	1
chr10.51197961.C.A	rs7897633	A	Severity in European-Americans	CAV	C	PRKG1	722.6	Degeneration of intervertebral disc	musculoskeletal	189	13697	0.0854374	0.110016	1.08919	0.437402	1	1
chr15.60902209.A.G	rs4774377	G	Risk factor	CAV-FE	G	RORA	703	Diseases of nail, NOS	dermatologic	123	13798	-0.108899	0.140229	0.896821	0.437405	1	1
chr8.16932640.T.C	rs118072448	T	Severity	CAV	C	-	306	Other mental disorder	mental disorders	385	9287	-0.165133	0.212642	0.847781	0.437408	1	1
chrX.15599938.A.G	rs2106809	G	Severity	CAV	G	ACE2	741.2	Stiffness of joint	musculoskeletal	616	14702	-0.0566516	0.0729531	0.944923	0.437425	1	1
chr10.51197961.C.A	rs7897633	A	Severity in European-Americans	CAV	C	PRKG1	536	Disorders of function of stomach	digestive	241	14321	-0.078667	0.101303	0.924348	0.437425	1	1
chr4.143996657.T.C	rs6840234	C	Protective	FCP + IP	T	GYPB	626.11	Absent or infrequent menstruation	genitourinary	242	9802	0.076656	0.0987166	1.07967	0.437439	1	1
chrX.15603134.G.A	rs7885856	G;A	Possible functional consequences	FCP + IP	A	ACE2	594	Urinary calculus	genitourinary	698	15241	0.127599	0.164321	1.1361	0.437441	1	1
chr11.34482745.G.A	rs61882275	G	Severity	CAV	A	ELF5	735.3	Hallux valgus (Bunion)	musculoskeletal	112	14807	0.108417	0.139618	1.11451	0.437441	1	1
chr11.71456403.G.T	rs12785878	G	Severity	CAV	T	NADSYN1	649.1	Diabetes or abnormal glucose tolerance complicating pregnancy	pregnancy complications	103	15974	0.114921	0.147995	1.12179	0.437441	1	1
chr4.153687301.A.G	rs1898830	G	Severity; Risk factor	CAV	G	TLR2	295	Schizophrenia and other psychotic disorders	mental disorders	317	9320	-0.0715385	0.0921296	0.93096	0.437455	1	1
chr1.206773552.T.C	rs1800896	C	Severity	FCP	C	IL10	798.1	Chronic fatigue syndrome	symptoms	135	12392	0.100664	0.129638	1.1059	0.437456	1	1
chr14.102356233.A.G	rs11160678	G	Severity	CAV	G	CINP	695	Erythematous conditions	dermatologic	704	13310	0.0470148	0.0605476	1.04814	0.437458	1	1
chr2.195519781.A.G	rs74417002	G	Severity	CAV	G	-	429.2	Abnormal function study of cardiovascular system	circulatory system	183	13876	-0.253158	0.32603	0.776345	0.437461	1	1
chr2.36677870.C.A	rs6714112	C	Severity	CAV	A	-	599	Other symptoms/disorders or the urinary system	genitourinary	2578	11274	-0.0371468	0.0478399	0.963535	0.437465	1	1
chr13.112889041.C.T	rs9577175	T	Severity	CAV	T	ATP11A	555.2	Ulcerative colitis	digestive	100	11204	-0.150783	0.194187	0.860035	0.437466	1	1
chr17.35880776.C.T	rs2107538	T	Risk factor; Severity	FCP	T	CCL5	743	Osteoporosis, osteopenia and pathological fracture	musculoskeletal	1230	14287	-0.041329	0.0532299	0.959513	0.437498	1	1
chr2.36677870.C.A	rs6714112	C	Severity	CAV	A	-	564	Functional digestive disorders	digestive	476	11179	0.0751511	0.0967918	1.07805	0.437501	1	1
chr15.60810211.C.T	rs341419	T	Severity	CAV-FE	T	RORA	381.1	Otitis media	sense organs	146	14413	0.113537	0.146234	1.12023	0.437511	1	1
chr11.26675470.T.G	rs10835056	G	Severity	CAV	T	SLC5A12	585.3	Chronic renal failure [CKD]	genitourinary	1078	12961	-0.0378403	0.0487381	0.962867	0.437512	1	1
chr11.114726432.A.T	rs1712779	T	Severity	CAV-FE	T	-	244.2	Acquired hypothyroidism	endocrine/metabolic	421	13216	-0.0588441	0.0757938	0.942854	0.43753	1	1
chr19.52830722.G.A	rs10411226	G	Severity	CAV	G	ZNF28	512	Other symptoms of respiratory system	respiratory	4244	7524	0.0233046	0.0300174	1.02358	0.437531	1	1
chr22.24011037.T.C	rs11090305	C	Severity	CAV	C	-	280.1	Iron deficiency anemias, unspecified or not due to blood loss	hematopoietic	1114	11358	0.0413623	0.0532777	1.04223	0.43754	1	1
chr4.186082920.C.T	rs3775291	T	Risk factor; Severity	CAV-FE	T	TLR3	275.5	Disorders of calcium/phosphorus metabolism	endocrine/metabolic	134	15551	-0.11447	0.147447	0.891838	0.437542	1	1
chr15.100233816.G.A	rs143434383	A	Risk factor	CAV	A	ADAMTS17	681.5	Cellulitis and abscess of leg, except foot	dermatologic	311	13642	0.395931	0.509994	1.48577	0.437545	1	1
chr2.127137039.A.G	rs744373	G	Severity	CAV	G	-	703.1	Ingrowing nail	dermatologic	137	13988	0.0969215	0.124844	1.10177	0.437549	1	1
chr9.87725456.A.T	rs56952354	A;T	Possible functional consequences	FCP + IP	T	CTSL	738	Other acquired musculoskeletal deformity	musculoskeletal	120	14832	-0.55355	0.713038	0.574905	0.437557	1	1
chr4.5820150.T.C	rs3774881	T	Severity	CAV	C	CRMP1	270	Disorders of protein plasma/amino-acid transport and metabolism	endocrine/metabolic	139	13205	-0.102619	0.132186	0.902471	0.43756	1	1
chr3.27146807.G.A	rs17317135	G	Severity	CAV	A	NEK10	766	Neuralgia, neuritis, and radiculitis NOS	symptoms	360	12676	0.159958	0.206048	1.17346	0.437565	1	1
chr12.52726315.TC.T	rs5798227	T	Risk factor	CAV	TC	-	726	Peripheral enthesopathies and allied syndromes	musculoskeletal	1238	11571	-0.0642226	0.0827281	0.937796	0.437567	1	1
chr17.63488670.G.A	rs4343	G	Severity; Risk factor	CAV	G	ACE	290.16	Vascular dementia	mental disorders	100	14299	-0.123052	0.158513	0.884218	0.437577	1	1
chr4.143996657.T.C	rs6840234	C	Protective	FCP + IP	T	GYPB	270	Disorders of protein plasma/amino-acid transport and metabolism	endocrine/metabolic	114	11939	0.105207	0.135529	1.11094	0.43759	1	1
chr1.169597075.C.T	rs6127	T	Severity in males	CAV	C	SELP	070	Viral hepatitis	infectious diseases	1354	11199	-0.0366949	0.0472718	0.96397	0.4376	1	1
chr21.33252612.A.G	rs2236757	A	Severity	CAV-FE	A	IFNAR2	284.1	Pancytopenia	hematopoietic	131	11602	0.102421	0.131944	1.10785	0.437604	1	1
chr2.195499753.A.C	rs73060484	C	Severity	CAV	C	-	497	Bronchitis	respiratory	333	11650	0.0882522	0.113696	1.09226	0.437626	1	1
chr1.20166359.C.T	rs72663004	T	Severity	CAV	T	PLA2G2C	429.2	Abnormal function study of cardiovascular system	circulatory system	183	13891	-0.215569	0.277722	0.806083	0.437628	1	1
chr16.57636629.G.A	rs7499679	A	Severity	CAV	A	ADGRG1	418.1	Precordial pain	circulatory system	279	10978	0.0777542	0.100173	1.08086	0.437632	1	1
chr9.131672331.T.G	rs12551879	G	Severity	CAV	G	RAPGEF1	286	Coagulation defects	hematopoietic	244	14948	0.120813	0.155647	1.12841	0.437632	1	1
chr9.117713024.A.G	rs4986790	G	Severity	CAV	G	TLR4	275.6	Hypercalcemia	endocrine/metabolic	295	15554	-0.152267	0.196175	0.858759	0.437643	1	1
chr10.98166813.G.T	rs10786398	T	Severity	CAV	T	R3HCC1L	571.51	Cirrhosis of liver without mention of alcohol	digestive	705	12957	0.0491737	0.0633536	1.0504	0.437643	1	1
chr8.37849759.C.T	rs138763430	T	Severity	CAV	T	BRF2	271	Disorders of carbohydrate transport and metabolism	endocrine/metabolic	2141	13377	-0.240454	0.309793	0.786271	0.437645	1	1
chr9.81442264.TCAG.T	rs1826292621	T	Severity	CAV	T	-	626.14	Irregular menstrual bleeding	genitourinary	171	12383	-0.141275	0.182015	0.868251	0.437648	1	1
chr1.161509955.A.G	rs1801274	G	Severity	CAV	A	FCGR2A	741.4	Joint effusions	musculoskeletal	157	14308	0.0884855	0.114004	1.09252	0.437655	1	1
chr14.72467521.C.T	rs12587980	T	Severity	CAV	T	RGS6	569	Other disorders of intestine	digestive	280	14755	0.069085	0.08901	1.07153	0.437662	1	1
chr15.60810211.C.T	rs341419	T	Severity	CAV-FE	T	RORA	365	Glaucoma	sense organs	1057	13652	-0.0460697	0.0593572	0.954975	0.437664	1	1
chr4.68840276.G.A	rs115162070	G	Severity	CAV	A	-	598	Abnormal findings on examination of urine	genitourinary	257	15648	-0.20064	0.258523	0.818207	0.437689	1	1
chr7.54580201.A.C	rs622568	C	Severity; Risk factor	CAV-FE	C	-	180.3	Cervical intraepithelial neoplasia [CIN] [Cervical dysplasia]	neoplasms	207	14342	-0.0938678	0.120954	0.910403	0.437713	1	1
chr14.102356233.A.G	rs11160678	G	Severity	CAV	G	CINP	740.9	Osteoarthrosis NOS	musculoskeletal	1607	12259	-0.0357263	0.0460356	0.964904	0.437715	1	1
chr19.35687796.G.A	rs77127536	A	Severity	CAV	A	TYMSP2	626.12	Excessive or frequent menstruation	genitourinary	407	12364	0.0810793	0.10448	1.08446	0.437733	1	1
chr4.71762286.C.T	rs113574864	T	Severity	CAV	T	GC	288.11	Neutropenia	hematopoietic	116	14132	0.156465	0.201625	1.16937	0.437737	1	1
chr9.3320390.C.A	rs72699049	A	Severity	CAV	A	RFX3	598	Abnormal findings on examination of urine	genitourinary	255	15644	-0.159858	0.206003	0.852265	0.43775	1	1
chr10.43519603.G.T	rs10793436	G	Severity	CAV	T	-	564.1	Irritable Bowel Syndrome	digestive	178	10590	-0.0847562	0.109222	0.918736	0.437751	1	1
chr9.117713024.A.G	rs4986790	G	Severity	CAV	G	TLR4	250.25	Diabetes type 2 with peripheral circulatory disorders	endocrine/metabolic	657	10380	0.0998271	0.128645	1.10498	0.437754	1	1
chr4.111691870.C.T	rs112641600	C	Severity	CAV	T	-	327	Sleep disorders	neurological	1858	12060	0.0529353	0.0682167	1.05436	0.437757	1	1
chr10.43519603.G.T	rs10793436	G	Severity	CAV	T	-	721.1	Spondylosis without myelopathy	musculoskeletal	918	12906	0.0383962	0.0494809	1.03914	0.43776	1	1
chrX.12886851.C.T	rs5743781	T	Severity; Severity for males	CAV-FE	T	TLR7	272.12	Hyperglyceridemia	endocrine/metabolic	557	8860	-0.794381	1.02372	0.451861	0.437765	1	1
chr6.160731787.C.T	rs4252128	T	Potential functional effect on protein	FCP + IP	T	PLG	277.7	Dysmetabolic syndrome X	endocrine/metabolic	101	15166	0.34955	0.450469	1.41843	0.437768	1	1
chr1.3081749.G.A	rs12745140	A	Severity	CAV	A	PRDM16	509.1	Respiratory failure	respiratory	106	15039	-0.253231	0.326346	0.776288	0.437772	1	1
chr7.107967457.C.T	rs2237698	T	Severity	CAV	T	LAMB1	496	Chronic airway obstruction	respiratory	961	11692	-0.0589285	0.0759435	0.942774	0.437778	1	1
chr2.216660263.A.C	rs2270360	A	Severity	CAV	C	IGFBP2	740.11	Osteoarthrosis, localized, primary	musculoskeletal	1556	11512	-0.0380942	0.0490942	0.962622	0.437784	1	1
chr11.784340.C.G	rs7104929	G	Severity	CAV-FE	G	-	733	Other disorders of bone and cartilage	musculoskeletal	1066	12931	0.0396878	0.0511487	1.04049	0.43779	1	1
chr1.155066988.C.T	rs114301457	T	Severity	CAV	T	EFNA4	306	Other mental disorder	mental disorders	386	9371	0.577534	0.744318	1.78164	0.437794	1	1
chr21.33252612.A.G	rs2236757	A	Severity	CAV-FE	A	IFNAR2	722.1	Displacement of intervertebral disc	musculoskeletal	378	13379	-0.0622049	0.0801688	0.93969	0.437794	1	1
chrX.15603134.G.A	rs7885856	G;A	Possible functional consequences	FCP + IP	A	ACE2	569	Other disorders of intestine	digestive	280	14843	-0.206437	0.266065	0.813477	0.437813	1	1
chr4.143996657.T.C	rs6840234	C	Protective	FCP + IP	T	GYPB	411	Ischemic Heart Disease	circulatory system	1714	10676	-0.0327972	0.0422711	0.967735	0.437821	1	1
chr2.181488719.A.C	rs2034831	C	Severity	CAV	C	ITGA4	741.4	Joint effusions	musculoskeletal	161	14595	-0.20959	0.270132	0.810917	0.437821	1	1
chrX.12889539.C.G	rs3853839	G	Severity; Risk factor	CAV-FE	G	TLR7	250.7	Diabetic retinopathy	endocrine/metabolic	354	12752	0.0742885	0.0957519	1.07712	0.437841	1	1
chr1.109740350.G.T	rs1332018	T	Risk factor; Severity	CAV	G	GSTM3	292.3	Memory loss	mental disorders	552	14297	0.0525025	0.0676715	1.05391	0.437842	1	1
chr2.36677870.C.A	rs6714112	C	Severity	CAV	A	-	427.8	Sinoatrial node dysfunction (Bradycardia)	circulatory system	109	11971	-0.173087	0.223101	0.841064	0.437852	1	1
chr16.3500977.C.G	rs2301762	G	Severity	CAV	G	CLUAP1	174.1	Breast cancer [female]	neoplasms	436	14669	-0.132888	0.171287	0.875563	0.437854	1	1
chr11.114726432.A.T	rs1712779	T	Severity	CAV-FE	T	-	365	Glaucoma	sense organs	1070	13887	-0.0391151	0.050419	0.96164	0.437866	1	1
chr9.4329170.T.C	rs3895472	C	Severity	CAV	T	GLIS3	193	Thyroid cancer	neoplasms	158	15446	0.139378	0.179657	1.14956	0.437868	1	1
chr6.52200448.A.G	rs13192246	G	Severity	CAV	A	-	285	Other anemias	hematopoietic	2261	11774	-0.0295612	0.0381049	0.970871	0.437876	1	1
chr11.14893332.A.G	rs10741657	G	Severity	CAV	A	CYP2R1	571.5	Other chronic nonalcoholic liver disease	digestive	1509	13047	0.032965	0.0424929	1.03351	0.437881	1	1
chr7.22728630.G.T	rs2066992	T	Protective	CAV-FE	T	IL6	573.9	Abnormal serum enzyme levels	digestive	644	13010	0.0586898	0.0756537	1.06045	0.437885	1	1
chr2.112913801.G.T	rs3811046	T	Risk factor	CAV	G	IL37	174	Breast cancer	neoplasms	454	14782	-0.0604561	0.0779306	0.941335	0.437886	1	1
chr9.4329170.T.C	rs3895472	C	Severity	CAV	T	GLIS3	008.5	Bacterial enteritis	infectious diseases	424	14761	-0.090906	0.117185	0.913104	0.437898	1	1
chr5.77379593.G.A	rs7715119	A	Severity	CAV-FE	A	PDE8B	571	Chronic liver disease and cirrhosis	digestive	1566	12964	-0.0460392	0.0593489	0.955005	0.437904	1	1
chr14.55263686.C.T	rs10140801	T	Severity	CAV-FE	T	FBXO34-AS1	433.3	Cerebral ischemia	circulatory system	309	14724	-0.0659082	0.0849623	0.936217	0.437906	1	1
chr11.1219991.G.T	rs35705950	T	Protective	CAV	T	MUC5B	626.14	Irregular menstrual bleeding	genitourinary	171	12347	-0.197567	0.254691	0.820725	0.437919	1	1
chr4.71762286.C.T	rs113574864	T	Severity	CAV	T	GC	741.4	Joint effusions	musculoskeletal	160	14624	-0.147932	0.190706	0.86249	0.437922	1	1
chr6.52200448.A.G	rs13192246	G	Severity	CAV	A	-	550.2	Diaphragmatic hernia	digestive	195	14863	0.0895316	0.115421	1.09366	0.437929	1	1
chr2.162267541.C.T	rs1990760	T	Risk factor; Severity	CAV	T	IFIH1	008	Intestinal infection	infectious diseases	510	15186	0.0530633	0.0684076	1.0545	0.43793	1	1
chr2.162267541.C.T	rs1990760	T	Risk factor; Severity	CAV	T	IFIH1	715.1	Sacroiliitis NEC	musculoskeletal	140	14897	-0.102422	0.132041	0.902649	0.437936	1	1
chr10.89010241.T.C	rs982764	T	Severity	CAV-FE	C	FAS	420	Carditis	circulatory system	128	15608	-0.106005	0.13666	0.89942	0.437936	1	1
chr9.30504351.C.T	rs17775810	TT genotype	Protective	CAV	T	LINC01242	174.1	Breast cancer [female]	neoplasms	433	14622	-0.0778253	0.100332	0.925126	0.437937	1	1
chr17.35880776.C.T	rs2107538	T	Risk factor; Severity	FCP	T	CCL5	371.3	Inflammation of eyelids	sense organs	205	13556	-0.0928905	0.119753	0.911293	0.437937	1	1
chr1.3081749.G.A	rs12745140	A	Severity	CAV	A	PRDM16	288.1	Decreased white blood cell count	hematopoietic	208	14036	-0.189945	0.244878	0.827005	0.437943	1	1
chr4.67910532.T.C	rs9998258	T	Possible functional consequences	FCP + IP	C	TMPRSS11A	706	Diseases of sebaceous glands	dermatologic	1209	13402	0.0738425	0.0951997	1.07664	0.43795	1	1
chr17.27660155.T.C	rs117217714	C	Severity	CAV	C	NOS2P1	356	Hereditary and idiopathic peripheral neuropathy	neurological	175	15186	0.562573	0.72529	1.75518	0.437954	1	1
chr3.101705614.T.C	rs11919389	C	Risk factor	CAV	C	PDCL3P4	588.2	Secondary hyperparathyroidism (of renal origin)	genitourinary	189	13030	0.08953	0.115427	1.09366	0.43796	1	1
chr1.161509955.A.G	rs1801274	G	Severity	CAV	A	FCGR2A	112	Candidiasis	infectious diseases	587	11944	-0.0475775	0.061345	0.953537	0.438002	1	1
chr9.21131628.G.C	rs12236000	G	Severity	CAV	C	-	394.2	Mitral valve disease	circulatory system	115	14536	-0.179863	0.231912	0.835385	0.438006	1	1
chr2.112913801.G.T	rs3811046	T	Risk factor	CAV	G	IL37	426.9	Cardiac pacemaker/device in situ	circulatory system	428	12057	0.0609833	0.0786328	1.06288	0.438017	1	1
chr12.47902438.G.T	rs11574024	T	Severity	CAV	T	VDR	454	Varicose veins	circulatory system	1020	12547	0.0848738	0.109439	1.08858	0.438024	1	1
chr1.244873270.T.C	rs12130553	C	Severity	CAV	T	-	741.4	Joint effusions	musculoskeletal	145	12540	-0.0965789	0.124533	0.907938	0.438027	1	1
chr4.69615987.C.T	rs7688383	T	Loss of smell and taste	CAV	T	UGT2A1	250.6	Polyneuropathy in diabetes	endocrine/metabolic	434	10199	-0.0588978	0.0759454	0.942803	0.438028	1	1
chr10.89010241.T.C	rs982764	T	Severity	CAV-FE	C	FAS	288.1	Decreased white blood cell count	hematopoietic	209	14110	0.0804788	0.103773	1.08381	0.438029	1	1
chr17.45422978.G.C	rs1230082	G	Severity	CAV	G	ARHGAP27	246	Other disorders of thyroid	endocrine/metabolic	454	13069	-0.0547363	0.07058	0.946735	0.438032	1	1
chr1.46309111.A.G	rs41292543	G	Severity	CAV-FE	G	UQCRH	401	Hypertension	circulatory system	7209	8385	-0.0455603	0.0587483	0.955462	0.438035	1	1
chr13.73984368.C.T	rs12871414	C	Severity	CAV	T	KLF12	483	Acute bronchitis and bronchiolitis	respiratory	167	13826	-0.106839	0.137768	0.89867	0.438042	1	1
chrX.15592465.T.A	rs73195521	A	Severity	CAV	A	ACE2	561	Symptoms involving digestive system	digestive	1712	11257	-0.578363	0.7458	0.560816	0.438048	1	1
chrX.15564142.G.A	rs147311723	A	Severity	CAV	A	ACE2	456	Chronic venous insufficiency [CVI]	circulatory system	665	12583	0.338809	0.436916	1.40327	0.438071	1	1
chr8.16932640.T.C	rs118072448	T	Severity	CAV	C	-	585.33	Chronic Kidney Disease, Stage III	genitourinary	158	12970	-0.268674	0.346475	0.764392	0.438073	1	1
chr5.21768177.G.A	-	HLA-A*02:02	Protective	IP	A	HLA-A	180	Cervical cancer and dysplasia	neoplasms	227	13952	-0.0785269	0.101268	0.924477	0.438082	1	1
chr2.6013310.G.A	rs73910904	A	Risk factor	CAV	A	-	580.3	Nephritis and nephropathy without mention of glomerulonephritis	genitourinary	103	13058	-0.548673	0.707579	0.577716	0.43809	1	1
chr19.52830722.G.A	rs10411226	G	Severity	CAV	G	ZNF28	535	Gastritis and duodenitis	digestive	675	12490	0.0460252	0.0593553	1.0471	0.438093	1	1
chr7.22728408.A.G	rs2069837	G	Severity	CAV-FE	G	IL6	425	Cardiomyopathy	circulatory system	376	15700	0.0947985	0.122256	1.09944	0.438097	1	1
chr11.71456403.G.T	rs12785878	G	Severity	CAV	T	NADSYN1	733	Other disorders of bone and cartilage	musculoskeletal	1069	13032	-0.0386924	0.0499009	0.962047	0.438112	1	1
chr1.196673103.G.A	rs800292	A	Severity	CAV	A	CFH	994	Sepsis and SIRS	injuries & poisonings	142	15872	-0.0964663	0.124412	0.90804	0.438115	1	1
chr16.3500977.C.G	rs2301762	G	Severity	CAV	G	CLUAP1	562	Diverticulosis and diverticulitis	digestive	419	11159	0.120969	0.156014	1.12859	0.438117	1	1
chr1.173115604.T.G	rs17300100	G	Severity	CAV	G	-	737.3	Kyphoscoliosis and scoliosis	musculoskeletal	125	14709	-0.224456	0.289493	0.798951	0.438139	1	1
chr4.67910532.T.C	rs9998258	T	Possible functional consequences	FCP + IP	C	TMPRSS11A	260	Protein-calorie malnutrition	endocrine/metabolic	216	10115	0.158841	0.204872	1.17215	0.438152	1	1
chr15.90866675.C.T	rs79742014	T	Protective	IP	T	FURIN	740	Osteoarthrosis	musculoskeletal	2729	12383	-0.100055	0.129052	0.904787	0.438157	1	1
chr21.41507982.C.A	rs75603675	A	Protective*Conflicting; Risk factor*Conflicting; Severity*Conflicting	CAV	A	TMPRSS2	245.2	Chronic thyroiditis	endocrine/metabolic	239	12913	-0.0789728	0.101862	0.924065	0.438165	1	1
chr21.41507982.C.A	rs75603675	A	Protective*Conflicting; Risk factor*Conflicting; Severity*Conflicting	CAV	A	TMPRSS2	245.21	Chronic lymphocytic thyroiditis	endocrine/metabolic	239	12913	-0.0789728	0.101862	0.924065	0.438165	1	1
chr2.60480453.A.G	rs1123573	A	Severity	CAV-FE	G	BCL11A	687.1	Rash and other nonspecific skin eruption	dermatologic	1538	11266	0.0327679	0.0422651	1.03331	0.438166	1	1
chr5.1211624.A.G	rs76067074	G	Severity	CAV-FE	G	SLC6A19	496	Chronic airway obstruction	respiratory	960	11547	-0.0894022	0.115314	0.914478	0.438167	1	1
chr4.69615987.C.T	rs7688383	T	Loss of smell and taste	CAV	T	UGT2A1	550.5	Ventral hernia	digestive	298	14752	-0.0695716	0.089737	0.932793	0.438173	1	1
chr14.80203237.T.C	rs225014	C	Severity	CAV	C	DIO2	728.7	Fasciitis	musculoskeletal	471	11371	-0.0527243	0.0680068	0.948641	0.438174	1	1
chr2.112913801.G.T	rs3811046	T	Risk factor	CAV	G	IL37	270	Disorders of protein plasma/amino-acid transport and metabolism	endocrine/metabolic	149	15051	-0.102359	0.13203	0.902705	0.438176	1	1
chr2.181488719.A.C	rs2034831	C	Severity	CAV	C	ITGA4	701	Other hypertrophic and atrophic conditions of skin	dermatologic	404	14721	0.119765	0.154482	1.12723	0.438182	1	1
chr17.45995618.A.G	rs112572874	G	Risk factor	CAV-FE	G	MAPT	627.2	Symptomatic menopause	genitourinary	309	12403	0.0885193	0.11418	1.09256	0.438185	1	1
chr1.155197995.A.G	rs41264915	A	Severity	CAV-FE	G	THBS3	612	Breast conditions, congenital or relating to hormones	genitourinary	174	13342	-0.128946	0.166326	0.879021	0.438186	1	1
chr8.73355963.T.C	rs2010843	C	Severity	CAV	C	RDH10-AS1	495.2	Asthma with exacerbation	respiratory	813	11599	0.0442707	0.0571054	1.04527	0.438195	1	1
chr10.52771482.G.A	rs5030737	A	Potential functional effect on protein	FCP + IP	A	MBL2	512.2	Painful respiration	respiratory	135	8804	-0.321681	0.414954	0.72493	0.438209	1	1
chr3.141689849.A.G	rs6440031	G	Severity	CAV	A	LINC02618	681.1	Cellulitis and abscess of fingers/toes	dermatologic	133	12444	-0.222318	0.286783	0.80066	0.438213	1	1
chr11.784340.C.G	rs7104929	G	Severity	CAV-FE	G	-	425	Cardiomyopathy	circulatory system	376	15591	-0.0622978	0.0803651	0.939603	0.438231	1	1
chr10.36988942.A.G	rs2091431	G	Severity	CAV	A	-	681	Superficial cellulitis and abscess	dermatologic	847	13497	-0.0427076	0.0550956	0.958192	0.438248	1	1
chr11.26675470.T.G	rs10835056	G	Severity	CAV	T	SLC5A12	250.1	Type 1 diabetes	endocrine/metabolic	240	10287	0.0748582	0.0965736	1.07773	0.438256	1	1
chr3.126118894.C.T	rs1868132	T	Severity	CAV	T	ALDH1L1	514	Abnormal findings examination of lungs	respiratory	397	15010	-0.092167	0.118904	0.911953	0.438256	1	1
chr6.30887474.G.A	rs4618569	AG genotype	Severity	CAV	A	DDR1	272.13	Mixed hyperlipidemia	endocrine/metabolic	1635	8855	0.0348059	0.044904	1.03542	0.438271	1	1
chr5.131995059.C.T	rs56162149	T	Severity	CAV-FE	T	ACSL6	949	Allergies, other	injuries & poisonings	537	12392	-0.0580446	0.074885	0.943608	0.438271	1	1
chr10.28606315.C.T	rs12773860	T	Severity	CAV	T	WAC	618.2	Uterine/Uterovaginal prolapse	genitourinary	116	15838	0.194271	0.250639	1.21442	0.43828	1	1
chr2.136948486.A.G	rs7605851	G	Severity	CAV-FE	G	THSD7B	477	Epistaxis or throat hemorrhage	respiratory	177	10523	0.112967	0.145747	1.1196	0.438286	1	1
chr1.230710048.A.G	rs699	G	Severity	CAV	A	AGT	727.1	Synovitis and tenosynovitis	musculoskeletal	427	11578	0.058287	0.0752003	1.06002	0.438286	1	1
chr3.27146807.G.A	rs17317135	G	Severity	CAV	A	NEK10	709	Diffuse diseases of connective tissue	dermatologic	228	13059	0.190545	0.245837	1.20991	0.438288	1	1
chr7.117611595.T.G	rs150212784	G	Severity	CAV	G	CFTR	495.2	Asthma with exacerbation	respiratory	816	11739	-0.570352	0.735857	0.565326	0.438289	1	1
chr2.162267541.C.T	rs1990760	T	Risk factor; Severity	CAV	T	IFIH1	573.2	Liver replaced by transplant	digestive	130	12998	0.103024	0.132921	1.10852	0.438292	1	1
chr6.32623820.T.C	rs9271609	T	Severity	CAV	C	HLA-DQA1	261	Vitamin deficiency	endocrine/metabolic	4394	10119	-0.0221703	0.0286039	0.978074	0.438293	1	1
chr6.31575324.G.A	rs361525	G	Severity	CAV-FE	A	TNF	071	Human immunodeficiency virus [HIV] disease	infectious diseases	1238	11201	0.0799276	0.103123	1.08321	0.438296	1	1
chr5.32750877.T.C	rs1173773	C	Protective	CAV	C	NPR3	939	Atopic/contact dermatitis due to other or unspecified	dermatologic	1070	12518	0.0362397	0.0467565	1.0369	0.438297	1	1
chr21.33252612.A.G	rs2236757	A	Severity	CAV-FE	A	IFNAR2	464	Acute sinusitis	respiratory	227	10835	-0.0802161	0.103501	0.922917	0.438326	1	1
chr4.71742666.T.G	rs2282679	G	Severity	CAV	G	GC	295.1	Schizophrenia	mental disorders	226	9376	-0.0969214	0.125056	0.907627	0.438327	1	1
chr9.87726151.C.T	rs41312184	C;T	Possible functional consequences	FCP + IP	T	CTSL	272.9	Unspecified disorder of lipoid metabolism	endocrine/metabolic	133	8858	0.307872	0.397266	1.36053	0.438353	1	1
chr5.77379593.G.A	rs7715119	A	Severity	CAV-FE	A	PDE8B	709	Diffuse diseases of connective tissue	dermatologic	230	13202	-0.108921	0.140548	0.896801	0.438353	1	1
chr5.1211624.A.G	rs76067074	G	Severity	CAV-FE	G	SLC6A19	626.14	Irregular menstrual bleeding	genitourinary	168	12225	0.195788	0.252638	1.21627	0.438354	1	1
chr10.98166813.G.T	rs10786398	T	Severity	CAV	T	R3HCC1L	695.7	Prurigo and Lichen	dermatologic	133	13363	-0.117272	0.151324	0.889343	0.438356	1	1
chr12.106231175.T.A	rs12823094	A	Severity	CAV	A	-	380.1	Otitis externa	sense organs	159	14217	0.116933	0.150888	1.12404	0.438359	1	1
chr16.78590128.A.G	rs72803978	A	Severity	CAV	G	WWOX	710	Osteomyelitis, periostitis, and other infections involving bone	musculoskeletal	118	15064	-0.323348	0.417243	0.723722	0.438361	1	1
chr16.78590128.A.G	rs72803978	A	Severity	CAV	G	WWOX	710.1	Osteomyelitis	musculoskeletal	118	15064	-0.323348	0.417243	0.723722	0.438361	1	1
chr1.155175305.G.A	rs7528026	A	Severity	CAV	A	TRIM46	555	Inflammatory bowel disease and other gastroenteritis and colitis	digestive	198	11239	0.244069	0.314943	1.27643	0.438362	1	1
chr6.41534945.A.C	rs1886814	C	Severity	CAV-FE	C	FOXP4-AS1	090	Sexually transmitted infections (not HIV or hepatitis)	infectious diseases	376	15623	-0.086323	0.111391	0.917298	0.438367	1	1
chrX.15561454.T.C	rs142017934	C	Severity	CAV	C	ACE2	573	Other disorders of liver	digestive	218	13048	0.562472	0.725818	1.75501	0.43837	1	1
chr10.98166813.G.T	rs10786398	T	Severity	CAV	T	R3HCC1L	947	Urticaria	dermatologic	264	12485	-0.0806617	0.104087	0.922506	0.438374	1	1
chr15.60810211.C.T	rs341419	T	Severity	CAV-FE	T	RORA	256.4	Polycystic ovaries	endocrine/metabolic	205	14361	-0.105807	0.136538	0.899598	0.438381	1	1
chr2.195519781.A.G	rs74417002	G	Severity	CAV	G	-	578.2	Blood in stool	digestive	214	13975	-0.240188	0.309949	0.78648	0.438382	1	1
chr11.320836.C.T	rs34481144	T	Severity	CAV	T	IFITM3	579	Other symptoms involving abdomen and pelvis	digestive	141	13587	-0.115369	0.148878	0.891037	0.438384	1	1
chr19.50259161.A.G	rs1651553	G	Severity	CAV	A	MYH14	720	Spinal stenosis	musculoskeletal	228	13542	0.0833793	0.107597	1.08695	0.438386	1	1
chr9.3320390.C.A	rs72699049	A	Severity	CAV	A	RFX3	530.13	Barrett's esophagus	digestive	104	10711	-0.288776	0.372658	0.74918	0.438393	1	1
chr13.73984368.C.T	rs12871414	C	Severity	CAV	T	KLF12	261	Vitamin deficiency	endocrine/metabolic	4324	9976	-0.025803	0.0332982	0.974527	0.438394	1	1
chr14.35401887.C.T	rs696	CC genotype	Severity	CAV	T	NFKBIA	281	Other deficiency anemia	hematopoietic	190	11848	0.0835516	0.107824	1.08714	0.438405	1	1
chr9.133251249.A.G	rs7849280	G	Protective	CAV	G	ABO	765	Cervical radiculitis	symptoms	492	12876	0.0768189	0.0991355	1.07985	0.438406	1	1
chr17.9267091.C.T	rs34761447	C	Severity	CAV	T	STX8	510	Other diseases of lung	respiratory	136	15953	0.206564	0.266574	1.22945	0.438408	1	1
chr17.63488670.G.A	rs4343	G	Severity; Risk factor	CAV	G	ACE	573.2	Liver replaced by transplant	digestive	130	13048	-0.101671	0.131209	0.903327	0.438411	1	1
chr8.73355963.T.C	rs2010843	C	Severity	CAV	C	RDH10-AS1	649	Other conditions or status of the mother complicating pregnancy, childbirth, or the puerperium	pregnancy complications	124	15798	0.113723	0.146762	1.12044	0.438411	1	1
chr10.52771475.C.T	rs1800450	T	Severity	CAV	T	MBL2	352	Disorders of other cranial nerves	neurological	143	14481	0.121272	0.156511	1.12893	0.438432	1	1
chr7.117559590.ATCT.A	rs113993960	A	Severity	CAV	A	CFTR	440	Atherosclerosis	circulatory system	328	13424	0.572909	0.739397	1.77342	0.438439	1	1
chr14.102356233.A.G	rs11160678	G	Severity	CAV	G	CINP	352	Disorders of other cranial nerves	neurological	143	14328	0.101971	0.13161	1.10735	0.438462	1	1
chr19.24134099.G.A	rs10407383	A	Severity	CAV-FE	A	ZNF254	455	Hemorrhoids	circulatory system	735	12564	-0.0471014	0.0607923	0.953991	0.438463	1	1
chr2.195994321.C.T	rs191631470	T	Severity	CAV	T	DNAH7	590	Pyelonephritis	genitourinary	131	12598	0.561764	0.725054	1.75376	0.438464	1	1
chr16.89196249.G.A	rs117169628	A	Severity	CAV	A	SLC22A31	242	Thyrotoxicosis with or without goiter	endocrine/metabolic	354	13202	0.101628	0.13117	1.10697	0.438469	1	1
chr2.167953627.G.A	rs7595310	A	Severity	CAV-FE	A	STK39	569.2	Gastrointestinal complications	digestive	168	14632	0.0922997	0.119135	1.09669	0.438488	1	1
chr2.6013310.G.A	rs73910904	A	Risk factor	CAV	A	-	427.22	Atrial flutter	circulatory system	110	12049	0.327097	0.422197	1.38694	0.438488	1	1
chr10.36988942.A.G	rs2091431	G	Severity	CAV	A	-	531	Peptic ulcer (excl. esophageal)	digestive	277	15719	0.0716646	0.0925024	1.07429	0.438498	1	1
chr10.22439346.T.C	-	HLA-A*02:02	Protective	IP	C	HLA-A	280.2	Iron deficiency anemia secondary to blood loss (chronic)	hematopoietic	555	11774	-0.110717	0.142911	0.895192	0.438503	1	1
chrX.15566297.A.G	rs4646179	G	Severity	CAV	G	ACE2	038	Septicemia	infectious diseases	170	14765	0.272563	0.351831	1.31333	0.438517	1	1
chr17.31410594.G.A	rs178840	G	Severity	CAV	G	RAB11FIP4	286.2	Encounter for long-term (current) use of anticoagulants	hematopoietic	211	13358	-0.0786305	0.101498	0.924381	0.438518	1	1
chr21.41470664.C.T	rs61735794	T	Risk factor	CAV	T	TMPRSS2	512	Other symptoms of respiratory system	respiratory	4744	8802	0.0823725	0.10633	1.08586	0.438525	1	1
chr5.131995059.C.T	rs56162149	T	Severity	CAV-FE	T	ACSL6	357	Inflammatory and toxic neuropathy	neurological	472	14967	-0.0609668	0.0786993	0.940854	0.438528	1	1
chr21.41473456.A.G	rs17854725	G	Severity	CAV	G	TMPRSS2	591	Urinary tract infection	genitourinary	1203	12470	0.0344352	0.0444523	1.03503	0.438544	1	1
chr17.27263807.T.C	rs60811869	C	Severity	CAV	C	-	593	Hematuria	genitourinary	563	12605	-0.136022	0.17559	0.872824	0.438544	1	1
chr21.33252612.A.G	rs2236757	A	Severity	CAV-FE	A	IFNAR2	591	Urinary tract infection	genitourinary	1184	12331	0.0365647	0.0472024	1.03724	0.438554	1	1
chr13.112889041.C.T	rs9577175	T	Severity	CAV	T	ATP11A	619.4	Noninflammatory disorders of vagina	genitourinary	603	13715	0.0614246	0.0792952	1.06335	0.438557	1	1
chr14.74952741.A.G	rs2268616	G	Risk factor	CAV	G	PGF	381	Otitis media and Eustachian tube disorders	sense organs	187	14266	-0.173931	0.224539	0.840355	0.438569	1	1
chr12.57108399.C.T	rs324011	T	Risk factor; Severity	CAV	T	STAT6	596	Other disorders of bladder	genitourinary	241	15602	-0.0772993	0.0997918	0.925613	0.438573	1	1
chr15.60845514.G.A	rs17303202	A	Risk factor; Severity	CAV-FE	A	RORA	472	Chronic pharyngitis and nasopharyngitis	respiratory	606	10544	-0.0521853	0.0673705	0.949153	0.438575	1	1
chr3.149000300.G.T	rs76488148	T	Severity	CAV	T	GYG1	697	Sarcoidosis	dermatologic	126	13363	-0.187148	0.241612	0.829321	0.438586	1	1
chr19.50259161.A.G	rs1651553	G	Severity	CAV	A	MYH14	714.1	Rheumatoid arthritis	musculoskeletal	397	14765	0.0641711	0.0828461	1.06627	0.438587	1	1
chr13.112889041.C.T	rs9577175	T	Severity	CAV	T	ATP11A	442	Other aneurysm	circulatory system	235	13395	-0.0979562	0.126464	0.906689	0.438587	1	1
chrX.12885540.A.T	rs179008	T	Severity; Risk factor	CAV	T	TLR7	580.3	Nephritis and nephropathy without mention of glomerulonephritis	genitourinary	100	12713	-0.167267	0.215951	0.845974	0.4386	1	1
chr16.89196249.G.A	rs117169628	A	Severity	CAV	A	SLC22A31	477	Epistaxis or throat hemorrhage	respiratory	179	10551	-0.152063	0.196323	0.858934	0.438604	1	1
chr14.80203237.T.C	rs225014	C	Severity	CAV	C	DIO2	587	Kidney replaced by transpant	genitourinary	181	12845	-0.0835789	0.107906	0.919818	0.438604	1	1
chr5.174562335.T.A	rs2220543	T	Severity	CAV	A	SUMO2P6	276	Disorders of fluid, electrolyte, and acid-base balance	endocrine/metabolic	1170	14014	-0.0360639	0.0465609	0.964579	0.438604	1	1
chr6.52200448.A.G	rs13192246	G	Severity	CAV	A	-	251.1	Hypoglycemia	endocrine/metabolic	181	9489	-0.0953997	0.12317	0.90901	0.438612	1	1
chr4.188627868.CTCT.C	rs1734523522	C	Severity	CAV	C	LINC01060	300.12	Agorophobia, social phobia, and panic disorder	mental disorders	351	9242	-0.117927	0.152254	0.888761	0.438612	1	1
chr4.67963489.G.A	rs6552134	G	Possible functional consequences	FCP + IP	G	TMPRSS11A	250.6	Polyneuropathy in diabetes	endocrine/metabolic	433	10262	-0.058696	0.0757821	0.942993	0.438614	1	1
chr5.1211624.A.G	rs76067074	G	Severity	CAV-FE	G	SLC6A19	227	Benign neoplasm of other endocrine glands and related structures	neoplasms	164	15740	0.196952	0.254284	1.21769	0.438615	1	1
chr3.157438240.A.G	rs1840680	AG genotype)	Protective	CAV	A	PTX3	700	Corns and callosities	dermatologic	191	14807	0.0827746	0.106873	1.0863	0.438629	1	1
chr17.15965007.C.T	rs8081547	T	Risk factor	FCP + IP	T	ADORA2B	735.21	Hammer toe (acquired)	musculoskeletal	166	14280	-0.115918	0.149668	0.890548	0.438632	1	1
chr9.133251249.A.G	rs7849280	G	Protective	CAV	G	ABO	296	Mood disorders	mental disorders	3379	9360	0.0356256	0.0459983	1.03627	0.438637	1	1
chr19.52830722.G.A	rs10411226	G	Severity	CAV	G	ZNF28	495	Asthma	respiratory	2663	10100	0.0261313	0.033741	1.02648	0.438655	1	1
chr12.106231175.T.A	rs12823094	A	Severity	CAV	A	-	295	Schizophrenia and other psychotic disorders	mental disorders	309	8963	-0.0914402	0.118071	0.912616	0.438662	1	1
chr16.78590128.A.G	rs72803978	A	Severity	CAV	G	WWOX	389.1	Sensorineural hearing loss	sense organs	591	14254	-0.133683	0.172615	0.874868	0.438662	1	1
chr4.71742666.T.G	rs2282679	G	Severity	CAV	G	GC	495	Asthma	respiratory	2974	11740	-0.0298372	0.0385275	0.970603	0.43867	1	1
chr1.35908500.C.T	rs2765013	C	Severity	CAV	T	AGO1	715	Other inflammatory spondylopathies	musculoskeletal	156	14591	-0.100448	0.129705	0.904432	0.438673	1	1
chr7.54580201.A.C	rs622568	C	Severity; Risk factor	CAV-FE	C	-	588.2	Secondary hyperparathyroidism (of renal origin)	genitourinary	188	13014	-0.0973781	0.125741	0.907213	0.438674	1	1
chr3.38894643.C.T	rs33985936	T	Severity	CAV	T	SCN11A	740.2	Osteoarthrosis, generalized	musculoskeletal	101	12412	-0.141554	0.182786	0.868008	0.438681	1	1
chr5.159315942.T.G	rs3212227	T	Severity	FCP	G	IL12B	473	Diseases of the larynx and vocal cords	respiratory	385	10557	0.0612773	0.0791267	1.06319	0.438683	1	1
chr14.102356233.A.G	rs11160678	G	Severity	CAV	G	CINP	740.1	Osteoarthritis; localized	musculoskeletal	1672	12259	0.0336147	0.0434069	1.03419	0.438689	1	1
chr9.21206606.C.G	rs28368148	G	Severity	CAV-FE	G	IFNA10	375.1	Dry eyes	sense organs	859	13612	-0.333968	0.431271	0.716076	0.438705	1	1
chr21.41509390.C.G	rs12626358	G	Possible functional consequences	FCP + IP	G	TMPRSS2	317.1	Alcoholism	mental disorders	365	12845	0.0691888	0.0893482	1.07164	0.438711	1	1
chr12.52726315.TC.T	rs5798227	T	Risk factor	CAV	TC	-	706	Diseases of sebaceous glands	dermatologic	1209	13399	-0.0630758	0.0814542	0.938872	0.438711	1	1
chr4.188627868.CTCT.C	rs1734523522	C	Severity	CAV	C	LINC01060	256.4	Polycystic ovaries	endocrine/metabolic	203	14437	0.13713	0.177087	1.14698	0.438713	1	1
chr6.32623820.T.C	rs9271609	T	Severity	CAV	C	HLA-DQA1	070	Viral hepatitis	infectious diseases	1355	11198	0.0355897	0.0459596	1.03623	0.438713	1	1
chr10.89010241.T.C	rs982764	T	Severity	CAV-FE	C	FAS	569.2	Gastrointestinal complications	digestive	168	14751	0.0896753	0.115805	1.09382	0.438716	1	1
chr3.101705614.T.C	rs11919389	C	Risk factor	CAV	C	PDCL3P4	627.1	Postmenopausal bleeding	genitourinary	282	12381	-0.0762045	0.0984092	0.926627	0.438716	1	1
chr6.18015216.C.T	rs140247774	T	Severity	CAV	T	-	994.2	Sepsis	injuries & poisonings	135	15821	0.254249	0.328334	1.28949	0.438719	1	1
chr4.186082920.C.T	rs3775291	T	Risk factor; Severity	CAV-FE	T	TLR3	735	Acquired foot deformities	musculoskeletal	387	14879	0.0658409	0.0850269	1.06806	0.438722	1	1
chr12.57108399.C.T	rs324011	T	Risk factor; Severity	CAV	T	STAT6	696	Psoriasis and related disorders	dermatologic	287	12968	0.0693155	0.0895141	1.07177	0.438722	1	1
chr5.174562335.T.A	rs2220543	T	Severity	CAV	A	SUMO2P6	427.6	Premature beats	circulatory system	118	11950	0.104642	0.135135	1.11031	0.438722	1	1
chr9.87726151.C.T	rs41312184	C;T	Possible functional consequences	FCP + IP	T	CTSL	585.34	Chronic Kidney Disease, Stage IV	genitourinary	484	13069	0.16645	0.214958	1.1811	0.438732	1	1
chr22.19963748.G.A	rs4680	A	Risk factor	FCP	A	COMT	348	Other conditions of brain	neurological	111	14607	0.106555	0.137608	1.11244	0.438733	1	1
chr17.16948873.A.G	rs34557412	G	Severity	CAV	G	TNFRSF13B	626.13	Irregular menstrual cycle	genitourinary	420	12406	-0.794568	1.02617	0.451776	0.438749	1	1
chr3.38894643.C.T	rs33985936	T	Severity	CAV	T	SCN11A	535.9	Gastritis and duodenitis, NOS	digestive	574	14339	-0.0583498	0.0753603	0.94332	0.438767	1	1
chr1.155066988.C.T	rs114301457	T	Severity	CAV	T	EFNA4	433.31	Transient cerebral ischemia	circulatory system	297	14829	0.575092	0.742751	1.77729	0.438769	1	1
chr3.146517122.G.A	rs343320	A	Severity	CAV-FE	A	PLSCR1	153	Colorectal cancer	neoplasms	367	14252	0.116979	0.151083	1.1241	0.438773	1	1
chr4.71762286.C.T	rs113574864	T	Severity	CAV	T	GC	593	Hematuria	genitourinary	561	12569	0.074995	0.0968597	1.07788	0.438775	1	1
chr15.60810211.C.T	rs341419	T	Severity	CAV-FE	T	RORA	296.22	Major depressive disorder	mental disorders	3065	9191	-0.0300991	0.0388745	0.970349	0.438775	1	1
chr10.89010241.T.C	rs982764	T	Severity	CAV-FE	C	FAS	770	Myalgia and myositis unspecified	symptoms	445	15701	-0.0572107	0.0738912	0.944395	0.438779	1	1
chr16.16924042.C.A	rs1453512	A	Severity	CAV	C	-	564.9	Personal history of diseases of digestive system	digestive	148	11146	-0.111831	0.144439	0.894195	0.438787	1	1
chr8.97128242.T.C	rs7817272	C	Severity	CAV	C	CPQ	627.1	Postmenopausal bleeding	genitourinary	284	12389	0.0723098	0.0933959	1.07499	0.438795	1	1
chr13.102695866.A.G	rs599976	G	Severity	CAV-FE	G	METTL21C	416	Cardiomegaly	circulatory system	113	15767	-0.179927	0.232399	0.835331	0.438803	1	1
chr7.128938247.T.G	rs10488631	TCTA haplotype	Severity in European-Americans	CAV	T	IRF5	136	Other infectious and parasitic diseases	infectious diseases	245	15376	-0.0729972	0.0942853	0.929603	0.438803	1	1
chr10.130802064.T.G	rs12253652	G	Severity	CAV	G	-	735.3	Hallux valgus (Bunion)	musculoskeletal	109	14662	0.149531	0.19314	1.16129	0.438805	1	1
chr11.71456403.G.T	rs12785878	G	Severity	CAV	T	NADSYN1	362.26	Macular puckering of retina	sense organs	130	13669	-0.102254	0.132075	0.9028	0.438806	1	1
chr1.169597075.C.T	rs6127	T	Severity in males	CAV	C	SELP	593.1	Gross hematuria	genitourinary	191	12630	0.0890754	0.115055	1.09316	0.438814	1	1
chr11.34482745.G.A	rs61882275	G	Severity	CAV	A	ELF5	285.1	Acute posthemorrhagic anemia	hematopoietic	141	11823	-0.0981273	0.126748	0.906534	0.438816	1	1
chr10.52771475.C.T	rs1800450	T	Severity	CAV	T	MBL2	740.1	Osteoarthritis; localized	musculoskeletal	1681	12398	0.0428258	0.0553168	1.04376	0.438818	1	1
chr4.71742666.T.G	rs2282679	G	Severity	CAV	G	GC	110	Dermatophytosis / Dermatomycosis	infectious diseases	1614	12270	0.0370097	0.0478047	1.0377	0.438821	1	1
chr14.102356233.A.G	rs11160678	G	Severity	CAV	G	CINP	415.11	Pulmonary embolism and infarction, acute	circulatory system	234	15605	0.0783844	0.101248	1.08154	0.438822	1	1
chr2.191909428.G.A	rs147509469	A	Risk factor for females	CAV	A	CAVIN2-AS1	611.1	Abnormal mammogram	genitourinary	798	13356	0.175511	0.226709	1.19185	0.438833	1	1
chr19.35687796.G.A	rs77127536	A	Severity	CAV	A	TYMSP2	690	Erythematosquamous dermatosis	dermatologic	306	13413	0.0898082	0.116007	1.09396	0.438837	1	1
chr19.35687796.G.A	rs77127536	A	Severity	CAV	A	TYMSP2	690.1	Seborrheic dermatitis	dermatologic	306	13413	0.0898082	0.116007	1.09396	0.438837	1	1
chr10.98166813.G.T	rs10786398	T	Severity	CAV	T	R3HCC1L	110.1	Dermatophytosis	infectious diseases	1489	12164	-0.0356731	0.0460803	0.964956	0.438841	1	1
chr15.60845514.G.A	rs17303202	A	Risk factor; Severity	CAV-FE	A	RORA	536	Disorders of function of stomach	digestive	240	14298	-0.08243	0.106478	0.920876	0.438842	1	1
chr5.142872984.C.T	rs10039856	C	Severity	CAV	T	ARHGAP26	253	Disorders of the pituitary gland and its hypothalamic control	endocrine/metabolic	137	14543	-0.127614	0.164846	0.880193	0.438846	1	1
chr1.155066988.C.T	rs114301457	T	Severity	CAV	T	EFNA4	256.4	Polycystic ovaries	endocrine/metabolic	206	14621	0.832651	1.07558	2.29941	0.438847	1	1
chr4.67910402.G.A	rs4860265	G	Possible functional consequences	FCP + IP	G	TMPRSS11A	218	Benign neoplasm of uterus	neoplasms	369	14809	-0.0608823	0.0786454	0.940934	0.43885	1	1
chr4.67910402.G.A	rs4860265	G	Possible functional consequences	FCP + IP	G	TMPRSS11A	218.1	Uterine leiomyoma	neoplasms	369	14809	-0.0608823	0.0786454	0.940934	0.43885	1	1
chr3.61768231.T.A	rs672699	A	Severity	CAV	T	PTPRG	613.5	Mastodynia	genitourinary	280	15172	0.0716453	0.0925515	1.07427	0.438864	1	1
chr2.195519781.A.G	rs74417002	G	Severity	CAV	G	-	041	Bacterial infection NOS	infectious diseases	426	14759	-0.163606	0.211348	0.849077	0.438869	1	1
chr9.132278286.T.C	rs11243705	C	Severity	CAV	C	SETX	721.2	Spondylosis with myelopathy	musculoskeletal	100	13538	0.148239	0.191497	1.15979	0.438869	1	1
chr10.8988345.A.T	rs71481792	A	Severity	CAV	T	-	427.1	Paroxysmal tachycardia, unspecified	circulatory system	265	11874	0.0799596	0.103294	1.08324	0.438872	1	1
chr6.32623820.T.C	rs9271609	T	Severity	CAV	C	HLA-DQA1	282	Hereditary hemolytic anemias	hematopoietic	112	11883	0.114889	0.148416	1.12175	0.438874	1	1
chr6.160731787.C.T	rs4252128	T	Potential functional effect on protein	FCP + IP	T	PLG	514.2	Solitary pulmonary nodule	respiratory	581	15009	-0.211066	0.272661	0.809721	0.438874	1	1
chr6.30887474.G.A	rs4618569	AG genotype	Severity	CAV	A	DDR1	703.1	Ingrowing nail	dermatologic	137	14005	-0.104415	0.134887	0.900852	0.438877	1	1
chr21.41473715.C.A	rs2298661	A	Protective	CAV-FE	A	TMPRSS2	771.1	Swelling of limb	symptoms	546	14085	0.0603777	0.077999	1.06224	0.438882	1	1
chr6.160731787.C.T	rs4252128	T	Potential functional effect on protein	FCP + IP	T	PLG	426.9	Cardiac pacemaker/device in situ	circulatory system	428	12048	-0.251422	0.324799	0.777694	0.438882	1	1
chr6.30887474.G.A	rs4618569	AG genotype	Severity	CAV	A	DDR1	425.1	Primary/intrinsic cardiomyopathies	circulatory system	354	15698	0.0639925	0.0826689	1.06608	0.438882	1	1
chr8.38996464.C.A	rs7840270	C	Severity	CAV-FE	A	ADAM9	289	Other diseases of blood and blood-forming organs	hematopoietic	364	13953	0.0611275	0.0789683	1.06303	0.438886	1	1
chr8.16932640.T.C	rs118072448	T	Severity	CAV	C	-	250.22	Type 2 diabetes with renal manifestations	endocrine/metabolic	868	10296	-0.111494	0.144037	0.894497	0.438893	1	1
chr6.158608455.C.T	rs117665206	T	Severity	CAV	T	TMEM181	626.1	Irregular menstrual cycle/bleeding	genitourinary	1084	12413	-0.304321	0.39316	0.737624	0.438909	1	1
chr14.72467521.C.T	rs12587980	T	Severity	CAV	T	RGS6	798.1	Chronic fatigue syndrome	symptoms	134	12329	-0.100793	0.130217	0.904121	0.43891	1	1
chr5.96909661.C.T	rs150892504	T	Severity	CAV	T	ERAP2	565	Anal and rectal conditions	digestive	500	14841	-0.784098	1.01301	0.456532	0.438915	1	1
chr15.60902209.A.G	rs4774377	G	Risk factor	CAV-FE	G	RORA	429.2	Abnormal function study of cardiovascular system	circulatory system	179	13664	-0.0908457	0.117371	0.913159	0.438928	1	1
chr11.88436431.C.T	rs72953026	T	Severity	CAV-FE	T	-	803	Fracture of upper limb	injuries & poisonings	188	14235	0.106324	0.137371	1.11218	0.438938	1	1
chr5.1211624.A.G	rs76067074	G	Severity	CAV-FE	G	SLC6A19	427.3	Other specified cardiac dysrhythmias	circulatory system	272	11877	0.152181	0.19662	1.16437	0.438941	1	1
chr19.24134099.G.A	rs10407383	A	Severity	CAV-FE	A	ZNF254	198	Secondary malignant neoplasm	neoplasms	159	14549	0.0956436	0.123576	1.10037	0.438949	1	1
chr6.158608455.C.T	rs117665206	T	Severity	CAV	T	TMEM181	245.2	Chronic thyroiditis	endocrine/metabolic	246	13233	0.378733	0.489342	1.46043	0.438952	1	1
chr6.158608455.C.T	rs117665206	T	Severity	CAV	T	TMEM181	245.21	Chronic lymphocytic thyroiditis	endocrine/metabolic	246	13233	0.378733	0.489342	1.46043	0.438952	1	1
chr10.8988345.A.T	rs71481792	A	Severity	CAV	T	-	571.5	Other chronic nonalcoholic liver disease	digestive	1480	12864	0.0361336	0.046688	1.03679	0.438968	1	1
chr11.14893332.A.G	rs10741657	G	Severity	CAV	A	CYP2R1	740	Osteoarthrosis	musculoskeletal	2735	12411	-0.0277307	0.0358308	0.97265	0.438969	1	1
chr1.161544752.A.C	rs396991	C	Severity	CAV-FE	C	FCGR3A	427.3	Other specified cardiac dysrhythmias	circulatory system	265	11554	-0.0770408	0.0995476	0.925852	0.438984	1	1
chr1.206773552.T.C	rs1800896	C	Severity	FCP	C	IL10	276.1	Electrolyte imbalance	endocrine/metabolic	1100	14126	0.0383271	0.049525	1.03907	0.438993	1	1
chr13.73984368.C.T	rs12871414	C	Severity	CAV	T	KLF12	696	Psoriasis and related disorders	dermatologic	286	12868	0.0790122	0.102098	1.08222	0.439	1	1
chr16.89196249.G.A	rs117169628	A	Severity	CAV	A	SLC22A31	316	Substance addiction and disorders	mental disorders	709	12966	-0.0759012	0.0980784	0.926908	0.439	1	1
chr4.24511798.A.G	rs73246461	G	Severity	CAV	G	-	348	Other conditions of brain	neurological	108	14236	-0.140741	0.181869	0.868714	0.439013	1	1
chr5.174562335.T.A	rs2220543	T	Severity	CAV	A	SUMO2P6	250.7	Diabetic retinopathy	endocrine/metabolic	364	13554	-0.0623496	0.0805721	0.939554	0.439028	1	1
chr17.27660155.T.C	rs117217714	C	Severity	CAV	C	NOS2P1	327.4	Insomnia	neurological	1635	12288	0.238563	0.308287	1.26942	0.439029	1	1
chr21.41465040.G.A	rs17001042	A	Possible functional consequences	FCP + IP	A	TMPRSS2	809	Fracture of unspecified bones	injuries & poisonings	221	14364	0.190064	0.24562	1.20933	0.439041	1	1
chr6.32623820.T.C	rs9271609	T	Severity	CAV	C	HLA-DQA1	611.1	Abnormal mammogram	genitourinary	800	13373	0.044287	0.0572326	1.04528	0.439044	1	1
chr18.6461231.C.G	rs11659676	G	Severity	CAV-FE	G	RPL6P27	585.32	End stage renal disease	genitourinary	478	12627	0.0518324	0.0669843	1.0532	0.439049	1	1
chr6.31153649.G.A	rs143334143	A	Severity; Risk factor	CAV-FE	A	CCHCR1	380.4	Impacted cerumen	sense organs	340	14789	-0.105874	0.136824	0.899538	0.439049	1	1
chr17.45422978.G.C	rs1230082	G	Severity	CAV	G	ARHGAP27	512	Other symptoms of respiratory system	respiratory	4695	8681	-0.0213714	0.0276194	0.978855	0.439059	1	1
chr16.78590128.A.G	rs72803978	A	Severity	CAV	G	WWOX	371	Inflammation of the eye	sense organs	326	13575	-0.174567	0.225602	0.839821	0.43906	1	1
chr5.86011821.T.G	rs4424029	G	Severity	CAV	G	-	598	Abnormal findings on examination of urine	genitourinary	254	15608	0.071259	0.092095	1.07386	0.439075	1	1
chr6.12216733.A.G	rs10755709	A	Severity	CAV	G	-	257	Testicular dysfunction	endocrine/metabolic	184	14115	0.0868629	0.112262	1.09075	0.439076	1	1
chr1.244873270.T.C	rs12130553	C	Severity	CAV	T	-	585.32	End stage renal disease	genitourinary	448	11060	0.0557058	0.0719952	1.05729	0.439083	1	1
chr1.230710048.A.G	rs699	G	Severity	CAV	A	AGT	512.2	Painful respiration	respiratory	135	8804	-0.103907	0.134291	0.901309	0.439084	1	1
chr1.87162490.C.T	rs10873821	C	Severity	CAV	T	LINC01140	573	Other disorders of liver	digestive	217	13018	-0.0804661	0.103999	0.922686	0.439097	1	1
chr1.206773552.T.C	rs1800896	C	Severity	FCP	C	IL10	591	Urinary tract infection	genitourinary	1215	12627	0.0361794	0.0467605	1.03684	0.439098	1	1
chr10.52771475.C.T	rs1800450	T	Severity	CAV	T	MBL2	634	Miscarriage; stillbirth	pregnancy complications	132	15898	0.133887	0.173044	1.14326	0.4391	1	1
chr14.80203237.T.C	rs225014	C	Severity	CAV	C	DIO2	285.2	Anemia of chronic disease	hematopoietic	282	11673	-0.0680288	0.0879252	0.934234	0.439101	1	1
chr21.41470664.C.T	rs61735794	T	Risk factor	CAV	T	TMPRSS2	355.1	Chronic pain syndrome	neurological	303	14494	0.231602	0.299339	1.26062	0.439101	1	1
chr6.45737076.T.A	rs16873740	A	Severity	CAV	A	-	416	Cardiomegaly	circulatory system	112	15725	0.131464	0.169914	1.1405	0.439102	1	1
chr19.50379362.T.C	rs1405655	C	Severity	CAV-FE	C	NR1H2	433.2	Occlusion of cerebral arteries	circulatory system	533	14831	0.0510305	0.0659557	1.05235	0.439103	1	1
chr7.107967457.C.T	rs2237698	T	Severity	CAV	T	LAMB1	290.1	Dementias	mental disorders	381	14246	-0.0953828	0.12328	0.909025	0.439104	1	1
chr14.94566450.G.A	rs2093266	A	Risk factor for acute kidney injury	CAV	A	SERPINA4	372	Disorders of conjunctiva	sense organs	161	13561	-0.119323	0.154226	0.887521	0.439113	1	1
chr21.33252612.A.G	rs2236757	A	Severity	CAV-FE	A	IFNAR2	250.24	Type 2 diabetes with neurological manifestations	endocrine/metabolic	886	10131	0.0437325	0.0565253	1.0447	0.43912	1	1
chr4.186082920.C.T	rs3775291	T	Risk factor; Severity	CAV-FE	T	TLR3	250.42	Other abnormal glucose	endocrine/metabolic	851	10377	0.0460634	0.0595405	1.04714	0.439139	1	1
chr10.130802064.T.G	rs12253652	G	Severity	CAV	G	-	355.1	Chronic pain syndrome	neurological	302	14268	0.0913351	0.118058	1.09564	0.439139	1	1
chr14.76832814.C.CT	rs34279101	CT	Severity	CAV	CT	LRRC74A	535.1	Acute gastritis	digestive	130	14228	-0.156416	0.202194	0.855203	0.43917	1	1
chr10.22439346.T.C	-	HLA-A*02:02	Protective	IP	C	HLA-A	593	Hematuria	genitourinary	562	12525	0.0992066	0.128241	1.10429	0.439171	1	1
chr10.52771466.C.T	rs1800451	T	Potential functional effect on protein	FCP + IP	T	MBL2	610.1	Cystic mastopathy	genitourinary	211	13327	-0.188774	0.244023	0.827974	0.439174	1	1
chr1.230710048.A.G	rs699	G	Severity	CAV	A	AGT	792.1	Papanicolaou smear of cervix or vagina with atypical squamous cells	genitourinary	197	14409	-0.0875423	0.113165	0.91618	0.439177	1	1
chr5.131995059.C.T	rs56162149	T	Severity	CAV-FE	T	ACSL6	596	Other disorders of bladder	genitourinary	239	15470	-0.0877998	0.113498	0.915944	0.43918	1	1
chr9.21131628.G.C	rs12236000	G	Severity	CAV	C	-	269	Proteinuria	endocrine/metabolic	789	14971	0.062359	0.0806126	1.06434	0.439189	1	1
chr17.49863303.C.T	rs77534576	T	Severity	CAV	T	-	745	Pain in joint	musculoskeletal	4485	9092	0.0541003	0.0699372	1.05559	0.439193	1	1
chr2.6013310.G.A	rs73910904	A	Risk factor	CAV	A	-	350.2	Abnormality of gait	neurological	1183	13643	0.122969	0.158968	1.13085	0.439199	1	1
chr9.87725456.A.T	rs56952354	A;T	Possible functional consequences	FCP + IP	T	CTSL	318	Tobacco use disorder	mental disorders	1743	12951	-0.120036	0.155177	0.886888	0.439201	1	1
chr1.87162490.C.T	rs10873821	C	Severity	CAV	T	LINC01140	389.4	Tinnitus	sense organs	224	14260	-0.079202	0.10239	0.923853	0.43921	1	1
chrX.15561454.T.C	rs142017934	C	Severity	CAV	C	ACE2	255	Disorders of adrenal glands	endocrine/metabolic	190	14624	0.560972	0.725215	1.75238	0.439211	1	1
chr10.8988345.A.T	rs71481792	A	Severity	CAV	T	-	561	Symptoms involving digestive system	digestive	1693	11090	0.0340828	0.0440622	1.03467	0.439217	1	1
chr12.8608014.A.G	rs11613792	A	Severity	CAV	G	AICDA	251.1	Hypoglycemia	endocrine/metabolic	177	9002	0.109901	0.142083	1.11617	0.439228	1	1
chr5.132485305.G.A	rs17622656	A	Risk factor	FCP + IP	A	IRF1	284	Aplastic anemia	hematopoietic	144	11853	-0.111506	0.14416	0.894486	0.439234	1	1
chr4.25613313.G.A	-	HLA-A*02:02	Protective	IP	A	HLA-A	275.5	Disorders of calcium/phosphorus metabolism	endocrine/metabolic	134	15537	0.123854	0.160125	1.13185	0.439239	1	1
chr9.132278286.T.C	rs11243705	C	Severity	CAV	C	SETX	327.4	Insomnia	neurological	1625	12139	0.0411228	0.053167	1.04198	0.439248	1	1
chr4.24511798.A.G	rs73246461	G	Severity	CAV	G	-	479	Other upper respiratory disease	respiratory	661	10287	-0.0567755	0.0734049	0.944806	0.439252	1	1
chr1.161544752.A.C	rs396991	C	Severity	CAV-FE	C	FCGR3A	253	Disorders of the pituitary gland and its hypothalamic control	endocrine/metabolic	130	14036	-0.108381	0.140126	0.897286	0.439254	1	1
chr22.22210343.A.T	rs5757427	T	Severity	CAV	A	IGLV10-54	306.9	Tension headache	mental disorders	102	6437	-0.122433	0.158294	0.884765	0.439255	1	1
chr10.43519603.G.T	rs10793436	G	Severity	CAV	T	-	340	Migraine	neurological	918	12566	0.0387546	0.0501069	1.03952	0.439263	1	1
chr9.133449836.G.A	rs139951127	A	Severity	CAV-FE	A	ADAMTS13	512	Other symptoms of respiratory system	respiratory	4744	8804	-0.523127	0.676374	0.592664	0.439269	1	1
chr17.31410594.G.A	rs178840	G	Severity	CAV	G	RAB11FIP4	580.2	Nephrotic syndrome without mention of glomerulonephritis	genitourinary	150	11603	0.0919071	0.118832	1.09626	0.439273	1	1
chr15.34253720.A.G	rs2705343	G	Severity	CAV-FE	G	SLC12A6	245.2	Chronic thyroiditis	endocrine/metabolic	244	13041	0.0931709	0.120466	1.09765	0.439274	1	1
chr15.34253720.A.G	rs2705343	G	Severity	CAV-FE	G	SLC12A6	245.21	Chronic lymphocytic thyroiditis	endocrine/metabolic	244	13041	0.0931709	0.120466	1.09765	0.439274	1	1
chrX.12885540.A.T	rs179008	T	Severity; Risk factor	CAV	T	TLR7	426.91	Cardiac pacemaker in situ	circulatory system	180	11747	-0.128963	0.166746	0.879007	0.439282	1	1
chr2.127137039.A.G	rs744373	G	Severity	CAV	G	-	414	Other forms of chronic heart disease	circulatory system	217	13377	0.0773269	0.0999827	1.0804	0.439284	1	1
chr13.33129529.C.G	rs34425674	G	Risk factor	CAV	G	STARD13	596.5	Functional disorders of bladder	genitourinary	202	15691	0.322073	0.416438	1.37999	0.439286	1	1
chr19.31533051.C.A	rs8105499	C	Severity	CAV	A	LINC02841	256.4	Polycystic ovaries	endocrine/metabolic	204	14431	0.095103	0.122973	1.09977	0.439307	1	1
chr10.8988345.A.T	rs71481792	A	Severity	CAV	T	-	459.9	Circulatory disease NEC	circulatory system	244	14753	-0.0856719	0.110779	0.917895	0.43931	1	1
chr1.20166359.C.T	rs72663004	T	Severity	CAV	T	PLA2G2C	394	Rheumatic disease of the heart valves	circulatory system	173	14612	-0.220984	0.285749	0.801729	0.439314	1	1
chr14.102356233.A.G	rs11160678	G	Severity	CAV	G	CINP	317	Alcohol-related disorders	mental disorders	441	12844	-0.061923	0.0800716	0.939955	0.439318	1	1
chr2.191909428.G.A	rs147509469	A	Risk factor for females	CAV	A	CAVIN2-AS1	743.1	Osteoporosis	musculoskeletal	1161	14330	-0.169868	0.219657	0.843776	0.439327	1	1
chr9.30504351.C.T	rs17775810	TT genotype	Protective	CAV	T	LINC01242	440.22	Atherosclerosis of native arteries of the extremities with intermittent claudication	circulatory system	151	13307	0.123581	0.159808	1.13154	0.439341	1	1
chr15.100233816.G.A	rs143434383	A	Risk factor	CAV	A	ADAMTS17	530	Diseases of esophagus	digestive	4073	10752	0.154468	0.199752	1.16704	0.439345	1	1
chr4.67910532.T.C	rs9998258	T	Possible functional consequences	FCP + IP	C	TMPRSS11A	196	Radiotherapy	neoplasms	217	14570	-0.183269	0.236998	0.832544	0.439348	1	1
chr17.42362183.A.G	rs744166	G	Risk factor; Severity	CAV	G	STAT3	573.7	Abnormal results of function study of liver	digestive	451	13029	0.0573013	0.0741007	1.05897	0.439351	1	1
chr8.97128242.T.C	rs7817272	C	Severity	CAV	C	CPQ	288.2	Elevated white blood cell count	hematopoietic	241	14172	-0.0796632	0.103019	0.923427	0.439352	1	1
chr3.141689849.A.G	rs6440031	G	Severity	CAV	A	LINC02618	586	Other disorders of the kidney and ureters	genitourinary	662	11884	0.0933423	0.12071	1.09784	0.439359	1	1
chr3.61768231.T.A	rs672699	A	Severity	CAV	T	PTPRG	599.9	Other abnormality of urination	genitourinary	246	11307	0.0765217	0.0989586	1.07953	0.439363	1	1
chr21.41473456.A.G	rs17854725	G	Severity	CAV	G	TMPRSS2	706	Diseases of sebaceous glands	dermatologic	1205	13240	0.0338669	0.0437976	1.03445	0.43937	1	1
chr11.1219991.G.T	rs35705950	T	Protective	CAV	T	MUC5B	535.9	Gastritis and duodenitis, NOS	digestive	572	14261	-0.103417	0.133744	0.901751	0.439377	1	1
chr1.169597075.C.T	rs6127	T	Severity in males	CAV	C	SELP	695.7	Prurigo and Lichen	dermatologic	133	13465	-0.111262	0.143891	0.894705	0.439384	1	1
chr10.52771475.C.T	rs1800450	T	Severity	CAV	T	MBL2	535.2	Atrophic gastritis	digestive	165	14323	0.11603	0.15006	1.12303	0.43939	1	1
chr1.205208489.G.A	rs11240388	G	Severity	CAV-FE	A	DSTYK	555	Inflammatory bowel disease and other gastroenteritis and colitis	digestive	198	11246	-0.081339	0.105195	0.921881	0.439391	1	1
chr2.136948486.A.G	rs7605851	G	Severity	CAV-FE	G	THSD7B	614.52	Vaginitis and vulvovaginitis	genitourinary	355	14879	-0.0877735	0.113518	0.915968	0.439395	1	1
chr1.90742957.A.C	rs2166172	C	Severity	CAV-FE	C	-	535.2	Atrophic gastritis	digestive	164	14277	-0.0920496	0.119048	0.91206	0.439397	1	1
chr6.52200448.A.G	rs13192246	G	Severity	CAV	A	-	227	Benign neoplasm of other endocrine glands and related structures	neoplasms	167	15825	0.095793	0.12389	1.10053	0.439397	1	1
chr12.106231175.T.A	rs12823094	A	Severity	CAV	A	-	428.1	Congestive heart failure (CHF) NOS	circulatory system	562	13337	-0.0697498	0.0902096	0.932627	0.439406	1	1
chr21.41473456.A.G	rs17854725	G	Severity	CAV	G	TMPRSS2	202	Cancer of other lymphoid, histiocytic tissue	neoplasms	113	15793	0.105063	0.135887	1.11078	0.439426	1	1
chr16.85959043.C.T	rs12444486	C	Severity in African-Americans	CAV	C	-	110	Dermatophytosis / Dermatomycosis	infectious diseases	1550	11876	0.0313505	0.0405485	1.03185	0.439428	1	1
chr22.49281538.G.A	rs62220604	G	Severity	CAV	A	-	555	Inflammatory bowel disease and other gastroenteritis and colitis	digestive	194	10879	-0.107101	0.138525	0.898435	0.439431	1	1
chr20.50172836.A.G	rs6122883	G	Severity	CAV-FE	G	LINC01273	803	Fracture of upper limb	injuries & poisonings	187	14166	0.0865735	0.111976	1.09043	0.439436	1	1
chrX.12886851.C.T	rs5743781	T	Severity; Severity for males	CAV-FE	T	TLR7	270.3	Disorders of plasma protein metabolism	endocrine/metabolic	128	15053	0.797289	1.03129	2.21952	0.439464	1	1
chr8.73355963.T.C	rs2010843	C	Severity	CAV	C	RDH10-AS1	454.1	Varicose veins of lower extremity	circulatory system	993	12441	-0.0402284	0.0520355	0.96057	0.439465	1	1
chr4.143999443.G.A	rs7683365	A	Risk factor	FCP + IP	A	GYPB	369	Infection of the eye	sense organs	362	12038	-0.0698548	0.0903588	0.932529	0.439474	1	1
chr6.30887474.G.A	rs4618569	AG genotype	Severity	CAV	A	DDR1	345.1	Epilepsy	neurological	110	14608	-0.115534	0.149448	0.89089	0.43948	1	1
chr15.100233816.G.A	rs143434383	A	Risk factor	CAV	A	ADAMTS17	110.13	Dermatophytosis of the body	infectious diseases	204	12256	0.454758	0.58825	1.57579	0.439481	1	1
chrX.15599938.A.G	rs2106809	G	Severity	CAV	G	ACE2	634	Miscarriage; stillbirth	pregnancy complications	132	15917	0.11027	0.142642	1.11658	0.439489	1	1
chr1.155175305.G.A	rs7528026	A	Severity	CAV	A	TRIM46	365	Glaucoma	sense organs	1071	13878	-0.125511	0.162357	0.882046	0.43949	1	1
chr17.63488670.G.A	rs4343	G	Severity; Risk factor	CAV	G	ACE	588.2	Secondary hyperparathyroidism (of renal origin)	genitourinary	189	13071	-0.0844118	0.109193	0.919053	0.439492	1	1
chr1.20166359.C.T	rs72663004	T	Severity	CAV	T	PLA2G2C	174.1	Breast cancer [female]	neoplasms	438	14782	-0.135295	0.175016	0.873458	0.439497	1	1
chr2.191909428.G.A	rs147509469	A	Risk factor for females	CAV	A	CAVIN2-AS1	561	Symptoms involving digestive system	digestive	1711	11243	-0.130944	0.169389	0.877267	0.4395	1	1
chr13.33129529.C.G	rs34425674	G	Risk factor	CAV	G	STARD13	350.1	Abnormal involuntary movements	neurological	396	13636	-0.322203	0.416803	0.724551	0.439502	1	1
chr6.31575254.G.A	rs1800629	A	Risk factor*Conflicting; Severity*Conflicting; Protective*Conflicting	CAV-FE	A	TNF	743.13	Other specified osteoporosis	musculoskeletal	133	14348	0.159611	0.206475	1.17305	0.439504	1	1
chr6.52200448.A.G	rs13192246	G	Severity	CAV	A	-	443	Peripheral vascular disease	circulatory system	1436	13333	-0.036538	0.0472671	0.964121	0.439516	1	1
chr14.76832814.C.CT	rs34279101	CT	Severity	CAV	CT	LRRC74A	728.7	Fasciitis	musculoskeletal	474	11491	0.0723305	0.0935703	1.07501	0.439518	1	1
chr3.148742201.A.C	rs5186	C	Severity	CAV	C	AGTR1	245.2	Chronic thyroiditis	endocrine/metabolic	246	13219	-0.0866369	0.112078	0.91701	0.439519	1	1
chr3.148742201.A.C	rs5186	C	Severity	CAV	C	AGTR1	245.21	Chronic lymphocytic thyroiditis	endocrine/metabolic	246	13219	-0.0866369	0.112078	0.91701	0.439519	1	1
chr10.130802064.T.G	rs12253652	G	Severity	CAV	G	-	740.11	Osteoarthrosis, localized, primary	musculoskeletal	1610	12217	0.0454054	0.0587388	1.04645	0.439519	1	1
chr11.34482745.G.A	rs61882275	G	Severity	CAV	A	ELF5	696.4	Psoriasis	dermatologic	276	13005	-0.0687135	0.0888929	0.933594	0.439527	1	1
chr14.35401887.C.T	rs696	CC genotype	Severity	CAV	T	NFKBIA	626.11	Absent or infrequent menstruation	genitourinary	290	12373	0.0705979	0.0913312	1.07315	0.439529	1	1
chr12.8608014.A.G	rs11613792	A	Severity	CAV	G	AICDA	939	Atopic/contact dermatitis due to other or unspecified	dermatologic	1008	11853	0.0489335	0.0633044	1.05015	0.43953	1	1
chr17.35880776.C.T	rs2107538	T	Risk factor; Severity	FCP	T	CCL5	687	Symptoms affecting skin	dermatologic	273	11219	0.0761507	0.0985169	1.07913	0.43954	1	1
chr9.87726001.C.A	rs41307457	C;A	Possible functional consequences	FCP + IP	A	CTSL	585.31	Renal dialysis	genitourinary	333	12959	-0.131914	0.170659	0.876416	0.43954	1	1
chr6.31575324.G.A	rs361525	G	Severity	CAV-FE	A	TNF	599.4	Urinary incontinence	genitourinary	898	11356	0.0897941	0.116168	1.09395	0.43954	1	1
chr8.38996464.C.A	rs7840270	C	Severity	CAV-FE	A	ADAM9	374	Other disorders of eyelids	sense organs	206	13367	-0.0812467	0.105111	0.921966	0.439545	1	1
chr11.784340.C.G	rs7104929	G	Severity	CAV-FE	G	-	271	Disorders of carbohydrate transport and metabolism	endocrine/metabolic	2124	13290	0.0275001	0.0355776	1.02788	0.439545	1	1
chr5.86011821.T.G	rs4424029	G	Severity	CAV	G	-	287	Purpura and other hemorrhagic conditions	hematopoietic	426	14878	-0.0559098	0.0723327	0.945624	0.43955	1	1
chr12.132489230.GC.G	rs56106917	G	Severity	CAV	G	FBRSL1	612.2	Hypertrophy of breast (Gynecomastia)	genitourinary	137	13356	-0.104375	0.135036	0.900887	0.439556	1	1
chrX.15596127.G.T	rs146598386	T	Severity	CAV	T	ACE2	079	Viral infection	infectious diseases	430	11195	0.464634	0.60113	1.59143	0.439562	1	1
chr7.107967457.C.T	rs2237698	T	Severity	CAV	T	LAMB1	614.5	Inflammatory disease of cervix, vagina, and vulva	genitourinary	426	14891	0.0805548	0.10422	1.08389	0.439562	1	1
chrX.15587729.C.T	rs4646140	T	Severity	CAV	T	ACE2	721.2	Spondylosis with myelopathy	musculoskeletal	100	13702	0.306967	0.397151	1.3593	0.439569	1	1
chr4.67964168.T.A	rs720009	A	Possible functional consequences	FCP + IP	A	TMPRSS11A	174.1	Breast cancer [female]	neoplasms	435	14710	0.111437	0.144177	1.11788	0.439569	1	1
chr1.3081749.G.A	rs12745140	A	Severity	CAV	A	PRDM16	256	Ovarian dysfunction	endocrine/metabolic	212	14458	0.16972	0.219592	1.18497	0.439588	1	1
chr11.784340.C.G	rs7104929	G	Severity	CAV-FE	G	-	627.1	Postmenopausal bleeding	genitourinary	283	12329	-0.0710533	0.0919347	0.931412	0.439601	1	1
chr11.320836.C.T	rs34481144	T	Severity	CAV	T	IFITM3	939	Atopic/contact dermatitis due to other or unspecified	dermatologic	1053	12218	0.0423567	0.0548049	1.04327	0.439604	1	1
chr17.42362183.A.G	rs744166	G	Risk factor; Severity	CAV	G	STAT3	579.8	Nonspecific abnormal findings in stool contents	digestive	117	13972	-0.106929	0.138356	0.898589	0.439609	1	1
chrX.15564142.G.A	rs147311723	A	Severity	CAV	A	ACE2	411.4	Coronary atherosclerosis	circulatory system	2003	13400	-0.284185	0.367719	0.752627	0.439621	1	1
chrX.15561454.T.C	rs142017934	C	Severity	CAV	C	ACE2	250.6	Polyneuropathy in diabetes	endocrine/metabolic	439	10379	0.417665	0.540455	1.51841	0.43964	1	1
chr11.88436431.C.T	rs72953026	T	Severity	CAV-FE	T	-	510	Other diseases of lung	respiratory	136	15933	0.129345	0.167372	1.13808	0.43964	1	1
chr21.41473456.A.G	rs17854725	G	Severity	CAV	G	TMPRSS2	367.9	Blindness and low vision	sense organs	172	13826	-0.0867214	0.11222	0.916932	0.43965	1	1
chr4.67910402.G.A	rs4860265	G	Possible functional consequences	FCP + IP	G	TMPRSS11A	612.2	Hypertrophy of breast (Gynecomastia)	genitourinary	136	13154	0.0966894	0.125119	1.10152	0.439653	1	1
chrX.12885540.A.T	rs179008	T	Severity; Risk factor	CAV	T	TLR7	427.21	Atrial fibrillation	circulatory system	555	11747	-0.0741859	0.0959994	0.928499	0.439656	1	1
chr16.3500977.C.G	rs2301762	G	Severity	CAV	G	CLUAP1	596	Other disorders of bladder	genitourinary	244	15593	0.152783	0.197708	1.16507	0.439658	1	1
chr5.157106730.T.C	rs35960726	C	Severity	CAV	C	HAVCR2	627.2	Symptomatic menopause	genitourinary	308	12413	0.824176	1.06654	2.28	0.439664	1	1
chrX.15602217.T.C	rs190509934	C	Protective	CAV	C	ACE2	477	Epistaxis or throat hemorrhage	respiratory	179	10573	-0.780882	1.01051	0.458002	0.439666	1	1
chr13.41746691.T.A	rs10507497	A	Severity	CAV-FE	A	VWA8	287.3	Thrombocytopenia	hematopoietic	389	14946	-0.0709937	0.0918708	0.931468	0.439667	1	1
chr1.155175305.G.A	rs7528026	A	Severity	CAV	A	TRIM46	555.1	Regional enteritis	digestive	116	11239	0.327063	0.423243	1.38689	0.439667	1	1
chr8.37849759.C.T	rs138763430	T	Severity	CAV	T	BRF2	271.3	Intestinal disaccharidase deficiencies and disaccharide malabsorption	endocrine/metabolic	2139	13377	-0.23942	0.309828	0.787084	0.439669	1	1
chr1.196673103.G.A	rs800292	A	Severity	CAV	A	CFH	054	Herpes simplex	infectious diseases	533	11173	0.050479	0.0653241	1.05177	0.439673	1	1
chr19.39248147.C.T	rs12979860	C	Severity (C allele)*Conflicting; Risk factor (T allele)*Conflicting	CAV	T	IFNL4	611	Abnormal findings on mammogram or breast exam	genitourinary	941	13376	-0.0389972	0.0504661	0.961753	0.439676	1	1
chr3.101705614.T.C	rs11919389	C	Risk factor	CAV	C	PDCL3P4	260.6	Anorexia	endocrine/metabolic	200	10090	0.0868788	0.112431	1.09076	0.439684	1	1
chr5.77379593.G.A	rs7715119	A	Severity	CAV-FE	A	PDE8B	174	Breast cancer	neoplasms	452	14686	-0.0782175	0.101223	0.924763	0.439685	1	1
chr11.126292948.C.T	rs8177374	T	Protective	CAV	T	TIRAP	809	Fracture of unspecified bones	injuries & poisonings	221	14374	-0.134192	0.173661	0.874422	0.439685	1	1
chr4.69615987.C.T	rs7688383	T	Loss of smell and taste	CAV	T	UGT2A1	250.41	Impaired fasting glucose	endocrine/metabolic	272	10199	0.0718044	0.0929246	1.07445	0.43969	1	1
chrX.15592465.T.A	rs73195521	A	Severity	CAV	A	ACE2	338	Pain	neurological	3437	10988	-0.429677	0.556077	0.650719	0.439704	1	1
chr12.132489230.GC.G	rs56106917	G	Severity	CAV	G	FBRSL1	472	Chronic pharyngitis and nasopharyngitis	respiratory	606	10559	0.0496517	0.0642599	1.05091	0.439717	1	1
chr21.41473456.A.G	rs17854725	G	Severity	CAV	G	TMPRSS2	306.9	Tension headache	mental disorders	128	9252	-0.101132	0.130887	0.903814	0.439722	1	1
chr21.41470664.C.T	rs61735794	T	Risk factor	CAV	T	TMPRSS2	427	Cardiac dysrhythmias	circulatory system	2258	12055	-0.110076	0.142464	0.895766	0.439724	1	1
chr10.36988942.A.G	rs2091431	G	Severity	CAV	A	-	627.2	Symptomatic menopause	genitourinary	308	12274	-0.0700376	0.090647	0.932359	0.439734	1	1
chr1.161509955.A.G	rs1801274	G	Severity	CAV	A	FCGR2A	703.1	Ingrowing nail	dermatologic	134	13628	0.0957192	0.123886	1.10045	0.439735	1	1
chr13.22495675.AG.A	rs10714879	A	Severity	CAV	AG	-	727	Other disorders of synovium, tendon, and bursa	musculoskeletal	711	11412	-0.0472286	0.0611267	0.953869	0.439739	1	1
chr22.41925447.G.A	rs61756766	A	Severity	CAV	A	TNFRSF13C	550.2	Diaphragmatic hernia	digestive	196	15002	-0.390997	0.506064	0.676382	0.439745	1	1
chr15.60810211.C.T	rs341419	T	Severity	CAV-FE	T	RORA	459	Other disorders of circulatory system	circulatory system	395	14704	0.0690399	0.0893594	1.07148	0.439754	1	1
chr21.33287378.C.T	rs8178521	T	Severity	CAV-FE	T	IL10RB	514	Abnormal findings examination of lungs	respiratory	391	14809	-0.077458	0.100257	0.925466	0.439761	1	1
chr10.52771482.G.A	rs5030737	A	Potential functional effect on protein	FCP + IP	A	MBL2	614.5	Inflammatory disease of cervix, vagina, and vulva	genitourinary	426	14943	-0.17246	0.223222	0.841592	0.439763	1	1
chr14.72467521.C.T	rs12587980	T	Severity	CAV	T	RGS6	202	Cancer of other lymphoid, histiocytic tissue	neoplasms	112	15892	0.107154	0.138696	1.11311	0.439771	1	1
chr15.60902209.A.G	rs4774377	G	Risk factor	CAV-FE	G	RORA	726.3	Bursitis	musculoskeletal	116	11382	0.107166	0.138712	1.11312	0.439771	1	1
chr9.81442264.TCAG.T	rs1826292621	T	Severity	CAV	T	-	614	Inflammatory diseases of female pelvic organs	genitourinary	467	14913	-0.0838688	0.108558	0.919552	0.439776	1	1
chr10.36988942.A.G	rs2091431	G	Severity	CAV	A	-	574.1	Cholelithiasis	digestive	471	15037	-0.056121	0.0726422	0.945425	0.439778	1	1
chr10.36988942.A.G	rs2091431	G	Severity	CAV	A	-	302	Sexual and gender identity disorders	mental disorders	121	9263	0.107139	0.13868	1.11309	0.439783	1	1
chr2.6013310.G.A	rs73910904	A	Risk factor	CAV	A	-	427.1	Paroxysmal tachycardia, unspecified	circulatory system	266	12049	-0.277326	0.358976	0.757807	0.43979	1	1
chr5.1211624.A.G	rs76067074	G	Severity	CAV-FE	G	SLC6A19	257	Testicular dysfunction	endocrine/metabolic	184	14404	-0.208113	0.269389	0.812115	0.439796	1	1
chr2.136948486.A.G	rs7605851	G	Severity	CAV-FE	G	THSD7B	401.3	Other hypertensive complications	circulatory system	205	8344	0.108698	0.140706	1.11483	0.439809	1	1
chr3.101705614.T.C	rs11919389	C	Risk factor	CAV	C	PDCL3P4	562	Diverticulosis and diverticulitis	digestive	421	11227	-0.0621871	0.0804997	0.939707	0.43981	1	1
chr1.169597075.C.T	rs6127	T	Severity in males	CAV	C	SELP	371.3	Inflammation of eyelids	sense organs	205	13611	0.0846866	0.109626	1.08838	0.439817	1	1
chr13.22495675.AG.A	rs10714879	A	Severity	CAV	AG	-	260	Protein-calorie malnutrition	endocrine/metabolic	214	9981	-0.0836178	0.108243	0.919783	0.439819	1	1
chr12.6845711.C.T	rs5443	T	protective	CAV	T	CDCA3	733	Other disorders of bone and cartilage	musculoskeletal	1068	13032	-0.0384183	0.0497325	0.96231	0.439819	1	1
chr10.52771482.G.A	rs5030737	A	Potential functional effect on protein	FCP + IP	A	MBL2	110.2	Dermatomycoses	infectious diseases	158	12268	-0.277544	0.359284	0.757642	0.439823	1	1
chr2.162267541.C.T	rs1990760	T	Risk factor; Severity	CAV	T	IFIH1	495	Asthma	respiratory	2967	11683	-0.0251787	0.0325949	0.975136	0.439834	1	1
chr10.76490426.T.C	rs114026383	C	Risk factor for European population	CAV	C	LRMDA	214	Lipoma	neoplasms	202	15441	0.279455	0.361767	1.32241	0.439834	1	1
chrX.15581269.T.C	rs138390800	C	May destabilize ACE2 protein structure	FCP + IP	C	ACE2	618.1	Prolapse of vaginal walls	genitourinary	138	15963	0.811984	1.05116	2.25237	0.439841	1	1
chr15.33615902.C.T	rs12593288	C	Severity	CAV	T	RYR3	427.8	Sinoatrial node dysfunction (Bradycardia)	circulatory system	108	11913	0.139592	0.180713	1.1498	0.439848	1	1
chr17.45995618.A.G	rs112572874	G	Risk factor	CAV-FE	G	MAPT	599.2	Retention of urine	genitourinary	251	11348	-0.10427	0.134988	0.900982	0.439851	1	1
chr1.230710048.A.G	rs699	G	Severity	CAV	A	AGT	260	Protein-calorie malnutrition	endocrine/metabolic	217	10120	0.079415	0.10281	1.08265	0.439852	1	1
chr4.143996657.T.C	rs6840234	C	Protective	FCP + IP	T	GYPB	290.1	Dementias	mental disorders	274	11388	-0.0763232	0.0988078	0.926517	0.439853	1	1
chr2.127137039.A.G	rs744373	G	Severity	CAV	G	-	528	Diseases of the oral soft tissues, excluding lesions specific for gingiva and tongue	digestive	190	15351	-0.0829399	0.107377	0.920406	0.439868	1	1
chr21.41660268.A.T	rs2252109	A	Severity	CAV	A	-	789	Nausea and vomiting	symptoms	688	13446	-0.0440432	0.0570211	0.956913	0.439877	1	1
chr11.14893332.A.G	rs10741657	G	Severity	CAV	A	CYP2R1	292.3	Memory loss	mental disorders	552	14298	0.0534612	0.0692143	1.05492	0.439877	1	1
chr11.1219991.G.T	rs35705950	T	Protective	CAV	T	MUC5B	743.11	Osteoporosis NOS	musculoskeletal	1120	14271	-0.0788699	0.102112	0.92416	0.439884	1	1
chrX.15599938.A.G	rs2106809	G	Severity	CAV	G	ACE2	362.4	Retinal vascular changes and abnomalities	sense organs	155	13670	-0.118056	0.152848	0.888646	0.439891	1	1
chr6.6924962.A.C	rs6933436	C	Severity	CAV	C	-	480	Pneumonia	respiratory	551	13648	-0.0529896	0.0686064	0.94839	0.439894	1	1
chr10.36988942.A.G	rs2091431	G	Severity	CAV	A	-	433.2	Occlusion of cerebral arteries	circulatory system	528	14668	-0.0547257	0.0708551	0.946745	0.439901	1	1
chr12.52726315.TC.T	rs5798227	T	Risk factor	CAV	TC	-	250.4	Abnormal glucose	endocrine/metabolic	1084	10372	-0.0692731	0.0896912	0.933072	0.439907	1	1
chr21.41470664.C.T	rs61735794	T	Risk factor	CAV	T	TMPRSS2	550	Abdominal hernia	digestive	936	14995	-0.161909	0.209633	0.850519	0.43991	1	1
chr9.133251249.A.G	rs7849280	G	Protective	CAV	G	ABO	550.4	Umbilical hernia	digestive	195	14980	-0.133392	0.172712	0.875122	0.439915	1	1
chr19.50379362.T.C	rs1405655	C	Severity	CAV-FE	C	NR1H2	271.3	Intestinal disaccharidase deficiencies and disaccharide malabsorption	endocrine/metabolic	2139	13379	0.0264423	0.0342374	1.02679	0.439924	1	1
chr12.112919388.G.A	rs10774671	A	Severity (A allele); Protective (G allele)	CAV-FE	G	OAS1	715	Other inflammatory spondylopathies	musculoskeletal	159	14774	-0.0937034	0.121327	0.910553	0.439924	1	1
chr1.154454494.A.C	rs2228145	A	Risk factor	CAV	C	IL6R	592	Cystitis and urethritis	genitourinary	456	12605	0.0544541	0.0705072	1.05596	0.439925	1	1
chr7.117611595.T.G	rs150212784	G	Severity	CAV	G	CFTR	427.12	Paroxysmal ventricular tachycardia	circulatory system	152	12059	0.804582	1.04178	2.23576	0.439927	1	1
chr4.68840276.G.A	rs115162070	G	Severity	CAV	A	-	411.8	Other chronic ischemic heart disease, unspecified	circulatory system	139	13340	0.206082	0.266838	1.22885	0.439931	1	1
chr14.102356233.A.G	rs11160678	G	Severity	CAV	G	CINP	290.1	Dementias	mental disorders	376	14134	-0.0693763	0.0898307	0.932976	0.439937	1	1
chr10.51197961.C.A	rs7897633	A	Severity in European-Americans	CAV	C	PRKG1	070.3	Viral hepatitis C	infectious diseases	1236	11183	0.0363585	0.0470792	1.03703	0.439947	1	1
chr12.8608014.A.G	rs11613792	A	Severity	CAV	G	AICDA	440	Atherosclerosis	circulatory system	318	12664	-0.0861666	0.111574	0.917441	0.439948	1	1
chr14.76832814.C.CT	rs34279101	CT	Severity	CAV	CT	LRRC74A	286	Coagulation defects	hematopoietic	242	14869	-0.105052	0.136034	0.900278	0.439966	1	1
chr4.5820150.T.C	rs3774881	T	Severity	CAV	C	CRMP1	947	Urticaria	dermatologic	240	11040	0.0770149	0.0997292	1.08006	0.439973	1	1
chr2.181488719.A.C	rs2034831	C	Severity	CAV	C	ITGA4	078	Viral warts & HPV	infectious diseases	513	11117	0.106561	0.137994	1.11245	0.439989	1	1
chrX.12885540.A.T	rs179008	T	Severity; Risk factor	CAV	T	TLR7	627.1	Postmenopausal bleeding	genitourinary	277	12117	-0.0900067	0.116557	0.913925	0.43999	1	1
chr1.156125675.T.C	rs581342	C	Severity	CAV	C	LMNA	532	Dysphagia	digestive	585	10701	-0.0657418	0.0851347	0.936373	0.439991	1	1
chr2.181488719.A.C	rs2034831	C	Severity	CAV	C	ITGA4	531	Peptic ulcer (excl. esophageal)	digestive	277	15777	-0.156229	0.202315	0.855363	0.439993	1	1
chr4.25613313.G.A	-	HLA-A*02:02	Protective	IP	A	HLA-A	686	Other local infections of skin and subcutaneous tissue	dermatologic	142	13642	-0.13089	0.169504	0.877314	0.439998	1	1
chr15.60845514.G.A	rs17303202	A	Risk factor; Severity	CAV-FE	A	RORA	840	Sprains and strains	injuries & poisonings	195	14989	0.0879296	0.113872	1.09191	0.440009	1	1
chr9.30504351.C.T	rs17775810	TT genotype	Protective	CAV	T	LINC01242	289.4	Lymphadenitis	hematopoietic	250	14042	0.0926159	0.119944	1.09704	0.440019	1	1
chr9.87725456.A.T	rs56952354	A;T	Possible functional consequences	FCP + IP	T	CTSL	372	Disorders of conjunctiva	sense organs	161	13564	-0.454054	0.588038	0.635049	0.440026	1	1
chr10.104263031.C.A	rs4925	A	Protective for neurological complications of long COVID	CAV	A	GSTO1	803	Fracture of upper limb	injuries & poisonings	189	14372	-0.0961354	0.124504	0.908341	0.440027	1	1
chr6.6924962.A.C	rs6933436	C	Severity	CAV	C	-	599.4	Urinary incontinence	genitourinary	879	11028	-0.0435208	0.0563652	0.957413	0.440042	1	1
chr2.36677870.C.A	rs6714112	C	Severity	CAV	A	-	155.1	Malignant neoplasm of liver, primary	neoplasms	143	15224	-0.144573	0.187242	0.865391	0.440043	1	1
chr21.41473715.C.A	rs2298661	A	Protective	CAV-FE	A	TMPRSS2	280.2	Iron deficiency anemia secondary to blood loss (chronic)	hematopoietic	554	11776	0.0588497	0.0762195	1.06062	0.440051	1	1
chrX.15564142.G.A	rs147311723	A	Severity	CAV	A	ACE2	386	Vertiginous syndromes and other disorders of vestibular system	sense organs	268	12965	0.467574	0.605585	1.59612	0.440053	1	1
chr2.127137039.A.G	rs744373	G	Severity	CAV	G	-	426.9	Cardiac pacemaker/device in situ	circulatory system	427	12036	-0.0570558	0.0738968	0.944541	0.440054	1	1
chr2.216660263.A.C	rs2270360	A	Severity	CAV	C	IGFBP2	560	Intestinal obstruction without mention of hernia	digestive	158	10428	-0.105868	0.137117	0.899543	0.440056	1	1
chr2.162044379.C.T	rs3788979	T	Risk factor	CAV	T	DPP4	459	Other disorders of circulatory system	circulatory system	398	14745	-0.0844072	0.109322	0.919057	0.440057	1	1
chr10.36988942.A.G	rs2091431	G	Severity	CAV	A	-	427.11	Paroxysmal supraventricular tachycardia	circulatory system	115	11925	-0.113864	0.147478	0.892379	0.440068	1	1
chr19.24134099.G.A	rs10407383	A	Severity	CAV-FE	A	ZNF254	530.2	Esophageal bleeding (varices/hemorrhage)	digestive	150	10745	-0.102666	0.132979	0.902428	0.440084	1	1
chr17.63488670.G.A	rs4343	G	Severity; Risk factor	CAV	G	ACE	562	Diverticulosis and diverticulitis	digestive	422	11257	-0.0575808	0.0745818	0.944046	0.440085	1	1
chr1.155066988.C.T	rs114301457	T	Severity	CAV	T	EFNA4	624.9	stress incontinence, female	genitourinary	349	15404	0.56984	0.738099	1.76798	0.440093	1	1
chr8.40324459.C.A	rs11779911	C	Severity	CAV	A	SIRLNT	994	Sepsis and SIRS	injuries & poisonings	142	15307	-0.111755	0.144757	0.894263	0.440102	1	1
chr21.41473715.C.A	rs2298661	A	Protective	CAV-FE	A	TMPRSS2	565	Anal and rectal conditions	digestive	496	14705	-0.0642776	0.0832594	0.937745	0.440105	1	1
chr14.102356233.A.G	rs11160678	G	Severity	CAV	G	CINP	740.11	Osteoarthrosis, localized, primary	musculoskeletal	1615	12259	0.0339546	0.0439818	1.03454	0.440106	1	1
chr13.19647239.G.A	rs191299359	A	Severity	CAV	A	MPHOSPH8	389.1	Sensorineural hearing loss	sense organs	592	14295	0.827699	1.07215	2.28805	0.440114	1	1
chr9.87726001.C.A	rs41307457	C;A	Possible functional consequences	FCP + IP	A	CTSL	706	Diseases of sebaceous glands	dermatologic	1201	13295	0.0633607	0.0820762	1.06541	0.44013	1	1
chr3.61768231.T.A	rs672699	A	Severity	CAV	T	PTPRG	327.41	Organic or persistent insomnia	neurological	285	12250	0.0705071	0.0913336	1.07305	0.44013	1	1
chr9.87726151.C.T	rs41312184	C;T	Possible functional consequences	FCP + IP	T	CTSL	270.3	Disorders of plasma protein metabolism	endocrine/metabolic	128	15051	0.302541	0.391919	1.35329	0.440145	1	1
chr4.68840276.G.A	rs115162070	G	Severity	CAV	A	-	292.3	Memory loss	mental disorders	549	14236	0.112012	0.145103	1.11853	0.440147	1	1
chr22.24011037.T.C	rs11090305	C	Severity	CAV	C	-	528	Diseases of the oral soft tissues, excluding lesions specific for gingiva and tongue	digestive	182	14717	0.0958809	0.124209	1.10063	0.440155	1	1
chr9.133257521.T.TC	rs8176719	TC	Severity; Risk factor	CAV-FE	TC	ABO	318	Tobacco use disorder	mental disorders	1736	12972	-0.0317177	0.0410898	0.96878	0.440166	1	1
chr2.136948486.A.G	rs7605851	G	Severity	CAV-FE	G	THSD7B	574.3	Cholecystitis without cholelithiasis	digestive	117	15143	-0.142144	0.18415	0.867496	0.440179	1	1
chr10.22439346.T.C	-	HLA-A*02:02	Protective	IP	C	HLA-A	333	Extrapyramidal disease and abnormal movement disorders	neurological	138	14489	0.178795	0.231634	1.19578	0.440183	1	1
chr17.45995618.A.G	rs112572874	G	Risk factor	CAV-FE	G	MAPT	285.2	Anemia of chronic disease	hematopoietic	287	11877	0.090744	0.117563	1.09499	0.440188	1	1
chr12.52726315.TC.T	rs5798227	T	Risk factor	CAV	TC	-	613.5	Mastodynia	genitourinary	282	15230	-0.13427	0.173953	0.874354	0.440189	1	1
chr17.31410594.G.A	rs178840	G	Severity	CAV	G	RAB11FIP4	375.1	Dry eyes	sense organs	785	12121	-0.0421016	0.0545454	0.958772	0.440196	1	1
chr6.45737076.T.A	rs16873740	A	Severity	CAV	A	-	427.6	Premature beats	circulatory system	117	12013	0.134261	0.173947	1.14369	0.440204	1	1
chr21.41470664.C.T	rs61735794	T	Risk factor	CAV	T	TMPRSS2	721.1	Spondylosis without myelopathy	musculoskeletal	951	13708	0.140411	0.181916	1.15075	0.440206	1	1
chr11.320772.A.G	rs12252	G	Severity; Risk factor	CAV	G	IFITM3	174	Breast cancer	neoplasms	447	14308	-0.0786674	0.101924	0.924347	0.440221	1	1
chr13.23084699.A.G	rs1984162	G	Severity	CAV	G	-	289.3	Personal history of diseases of blood and blood-forming organs	hematopoietic	277	14172	-0.0826617	0.107102	0.920663	0.440231	1	1
chr1.90742957.A.C	rs2166172	C	Severity	CAV-FE	C	-	381.11	Suppurative and unspecified otitis media	sense organs	113	14612	0.107465	0.139238	1.11345	0.440231	1	1
chr16.85959043.C.T	rs12444486	C	Severity in African-Americans	CAV	C	-	764	Sciatica	symptoms	1039	12460	0.0370616	0.0480198	1.03776	0.440234	1	1
chr2.113129630.T.C	rs419598	C	Risk factor	CAV	C	IL1RN	155	Cancer of liver and intrahepatic bile duct	neoplasms	146	15225	-0.111841	0.144911	0.894186	0.440236	1	1
chr2.195519781.A.G	rs74417002	G	Severity	CAV	G	-	994	Sepsis and SIRS	injuries & poisonings	142	15892	-0.299697	0.388313	0.741043	0.440237	1	1
chr12.47844974.A.G	rs731236	AG and AA genotype	Severity	CAV	G	VDR	367	Disorders of refraction and accommodation; blindness and low vision	sense organs	746	13994	-0.0457916	0.0593328	0.955241	0.440248	1	1
chr8.37849759.C.T	rs138763430	T	Severity	CAV	T	BRF2	249	Secondary diabetes mellitus	endocrine/metabolic	687	10378	0.322735	0.418173	1.3809	0.440249	1	1
chr10.76490426.T.C	rs114026383	C	Risk factor for European population	CAV	C	LRMDA	071.1	HIV infection, symptomatic	infectious diseases	1137	11197	0.160061	0.207396	1.17358	0.440252	1	1
chr7.22728630.G.T	rs2066992	T	Protective	CAV-FE	T	IL6	279.7	Other immunological findings	endocrine/metabolic	757	14976	-0.0594537	0.0770394	0.942279	0.440274	1	1
chr4.67910532.T.C	rs9998258	T	Possible functional consequences	FCP + IP	C	TMPRSS11A	296.2	Depression	mental disorders	3181	9371	-0.0528044	0.0684249	0.948566	0.440284	1	1
chr17.27263807.T.C	rs60811869	C	Severity	CAV	C	-	790.6	Other abnormal blood chemistry	symptoms	1293	13614	-0.0928284	0.120291	0.91135	0.440292	1	1
chr1.205208489.G.A	rs11240388	G	Severity	CAV-FE	A	DSTYK	580.2	Nephrotic syndrome without mention of glomerulonephritis	genitourinary	164	13060	-0.0892482	0.115654	0.914619	0.440302	1	1
chr9.21206606.C.G	rs28368148	G	Severity	CAV-FE	G	IFNA10	295	Schizophrenia and other psychotic disorders	mental disorders	318	9364	-0.781308	1.01247	0.457807	0.440303	1	1
chr11.88824823.A.G	rs10831496	G	Severity	CAV-FE	A	GRM5	261	Vitamin deficiency	endocrine/metabolic	4385	10108	-0.0218991	0.028379	0.978339	0.440313	1	1
chr5.180810828.C.T	rs113791144	T	Severity	CAV	T	-	512.8	Cough	respiratory	2224	8798	0.0450195	0.0583412	1.04605	0.440317	1	1
chr4.67963489.G.A	rs6552134	G	Possible functional consequences	FCP + IP	G	TMPRSS11A	530.2	Esophageal bleeding (varices/hemorrhage)	digestive	150	10635	-0.0946726	0.12269	0.909671	0.440326	1	1
chr8.124324323.T.C	rs72711165	C	Severity	CAV-FE	C	TMEM65	418.1	Precordial pain	circulatory system	281	11110	0.248925	0.322593	1.28265	0.440329	1	1
chr21.41470664.C.T	rs61735794	T	Risk factor	CAV	T	TMPRSS2	530.11	GERD	digestive	3905	10757	0.0870888	0.112864	1.09099	0.440336	1	1
chr13.41746691.T.A	rs10507497	A	Severity	CAV-FE	A	VWA8	244.1	Secondary hypothyroidism	endocrine/metabolic	372	13191	0.0696651	0.0902836	1.07215	0.440336	1	1
chrX.15566297.A.G	rs4646179	G	Severity	CAV	G	ACE2	250.41	Impaired fasting glucose	endocrine/metabolic	272	10370	-0.26136	0.338715	0.770003	0.440338	1	1
chr5.180810828.C.T	rs113791144	T	Severity	CAV	T	-	724.2	Disorders of coccyx	musculoskeletal	164	13706	-0.154494	0.200229	0.856848	0.440358	1	1
chr19.52830722.G.A	rs10411226	G	Severity	CAV	G	ZNF28	271.3	Intestinal disaccharidase deficiencies and disaccharide malabsorption	endocrine/metabolic	1883	11614	0.0287947	0.0373188	1.02921	0.44036	1	1
chr21.33287378.C.T	rs8178521	T	Severity	CAV-FE	T	IL10RB	627	Menopausal and postmenopausal disorders	genitourinary	842	12237	0.0525744	0.0681407	1.05398	0.440377	1	1
chr9.131672331.T.G	rs12551879	G	Severity	CAV	G	RAPGEF1	386	Vertiginous syndromes and other disorders of vestibular system	sense organs	268	12928	0.117159	0.151849	1.1243	0.440383	1	1
chr4.67910402.G.A	rs4860265	G	Possible functional consequences	FCP + IP	G	TMPRSS11A	300.1	Anxiety disorder	mental disorders	2221	9220	0.0272383	0.0353036	1.02761	0.440384	1	1
chr12.8058591.T.C	rs7842	C	Risk factor; Severity	CAV	C	C3AR1	255	Disorders of adrenal glands	endocrine/metabolic	190	14613	-0.086709	0.112385	0.916944	0.440389	1	1
chr3.157438240.A.G	rs1840680	AG genotype)	Protective	CAV	A	PTX3	172	Skin cancer	neoplasms	128	15795	0.0996598	0.129172	1.1048	0.440394	1	1
chr13.102695866.A.G	rs599976	G	Severity	CAV-FE	G	METTL21C	386.9	Dizziness and giddiness (Light-headedness and vertigo)	sense organs	1713	12953	-0.0464715	0.0602335	0.954592	0.440397	1	1
chr1.12192898.T.G	rs1061622	T	Severity	CAV-FE	G	TNFRSF1B	008	Intestinal infection	infectious diseases	512	15234	0.0678985	0.0880075	1.07026	0.440406	1	1
chr4.71762286.C.T	rs113574864	T	Severity	CAV	T	GC	292.3	Memory loss	mental disorders	551	14219	-0.0833886	0.108086	0.919994	0.440407	1	1
chr1.155175305.G.A	rs7528026	A	Severity	CAV	A	TRIM46	110.12	Althete's foot	infectious diseases	512	12249	0.152111	0.197166	1.16429	0.440417	1	1
chr2.216660263.A.C	rs2270360	A	Severity	CAV	C	IGFBP2	731	Osteitis deformans and osteopathies associated with other disorders classified elsewhere	musculoskeletal	334	12098	-0.0767021	0.0994282	0.926166	0.440451	1	1
chr6.32623820.T.C	rs9271609	T	Severity	CAV	C	HLA-DQA1	295.1	Schizophrenia	mental disorders	225	9375	0.0804958	0.104349	1.08382	0.440464	1	1
chr5.32750877.T.C	rs1173773	C	Protective	CAV	C	NPR3	696.41	Psoriasis vulgaris	dermatologic	260	13003	-0.0716541	0.0928871	0.930853	0.440464	1	1
chr14.55263686.C.T	rs10140801	T	Severity	CAV-FE	T	FBXO34-AS1	599.9	Other abnormality of urination	genitourinary	246	11276	-0.0738643	0.0957539	0.928798	0.440471	1	1
chr4.153687301.A.G	rs1898830	G	Severity; Risk factor	CAV	G	TLR2	504	Other alveolar and parietoalveolar pneumonopathy	respiratory	183	15146	-0.0900463	0.116732	0.913889	0.440473	1	1
chr11.26675470.T.G	rs10835056	G	Severity	CAV	T	SLC5A12	245	Thyroiditis	endocrine/metabolic	266	13127	0.0708909	0.0918998	1.07346	0.440474	1	1
chr15.90866675.C.T	rs79742014	T	Protective	IP	T	FURIN	401.2	Hypertensive heart and/or renal disease	circulatory system	234	8364	0.269442	0.349303	1.30923	0.440487	1	1
chr1.206773552.T.C	rs1800896	C	Severity	FCP	C	IL10	214	Lipoma	neoplasms	203	15438	-0.0842853	0.109269	0.919169	0.440494	1	1
chr17.8109899.C.T	rs151256885	T	Severity	CAV	T	ALOXE3	994.2	Sepsis	injuries & poisonings	134	15824	-0.393482	0.510116	0.674703	0.440495	1	1
chr22.41925447.G.A	rs61756766	A	Severity	CAV	A	TNFRSF13C	700	Corns and callosities	dermatologic	191	14831	0.276644	0.35865	1.3187	0.440501	1	1
chr9.30504351.C.T	rs17775810	TT genotype	Protective	CAV	T	LINC01242	199	Neoplasm of uncertain behavior	neoplasms	137	14414	0.125079	0.162159	1.13324	0.440508	1	1
chr19.24134099.G.A	rs10407383	A	Severity	CAV-FE	A	ZNF254	253	Disorders of the pituitary gland and its hypothalamic control	endocrine/metabolic	138	14600	-0.107148	0.138914	0.898392	0.440512	1	1
chr15.34253720.A.G	rs2705343	G	Severity	CAV-FE	G	SLC12A6	440	Atherosclerosis	circulatory system	329	13261	-0.0876896	0.113689	0.916045	0.440522	1	1
chr4.111691870.C.T	rs112641600	C	Severity	CAV	T	-	362.9	Retinal edema	sense organs	192	13405	-0.166806	0.216265	0.846363	0.440525	1	1
chr19.50379362.T.C	rs1405655	C	Severity	CAV-FE	C	NR1H2	783	Fever of unknown origin	symptoms	309	15305	-0.0652204	0.0845624	0.936861	0.440547	1	1
chr7.22728408.A.G	rs2069837	G	Severity	CAV-FE	G	IL6	561	Symptoms involving digestive system	digestive	1712	11252	0.0493084	0.0639315	1.05054	0.440547	1	1
chrX.12889539.C.G	rs3853839	G	Severity; Risk factor	CAV-FE	G	TLR7	703	Diseases of nail, NOS	dermatologic	119	13121	-0.123351	0.159932	0.883954	0.440547	1	1
chrX.15602217.T.C	rs190509934	C	Protective	CAV	C	ACE2	600	Hyperplasia of prostate	genitourinary	840	14856	0.338196	0.438494	1.40242	0.440549	1	1
chr9.87726151.C.T	rs41312184	C;T	Possible functional consequences	FCP + IP	T	CTSL	416	Cardiomegaly	circulatory system	113	15782	-0.552431	0.716266	0.575549	0.44055	1	1
chr1.27373964.C.T	rs141300199	T	Severity	CAV	T	FCN3	496	Chronic airway obstruction	respiratory	962	11736	-0.572186	0.741895	0.564291	0.44056	1	1
chr9.87726001.C.A	rs41307457	C;A	Possible functional consequences	FCP + IP	A	CTSL	280.2	Iron deficiency anemia secondary to blood loss (chronic)	hematopoietic	554	11788	-0.0993738	0.128851	0.905404	0.440571	1	1
chr3.61768231.T.A	rs672699	A	Severity	CAV	T	PTPRG	722	Intervertebral disc disorders	musculoskeletal	680	13654	0.0465965	0.0604185	1.0477	0.440571	1	1
chr21.33287378.C.T	rs8178521	T	Severity	CAV-FE	T	IL10RB	172	Skin cancer	neoplasms	127	15596	0.119969	0.155555	1.12746	0.440572	1	1
chr12.6845711.C.T	rs5443	T	protective	CAV	T	CDCA3	327	Sleep disorders	neurological	1877	12305	0.0281869	0.0365483	1.02859	0.440575	1	1
chr21.41660268.A.T	rs2252109	A	Severity	CAV	A	-	569.2	Gastrointestinal complications	digestive	160	13924	-0.0899574	0.116643	0.91397	0.440576	1	1
chr4.25613313.G.A	-	HLA-A*02:02	Protective	IP	A	HLA-A	433.31	Transient cerebral ischemia	circulatory system	298	14817	-0.0920681	0.11938	0.912043	0.440579	1	1
chr2.6013310.G.A	rs73910904	A	Risk factor	CAV	A	-	381	Otitis media and Eustachian tube disorders	sense organs	194	14662	-0.348609	0.452027	0.705669	0.440581	1	1
chr1.161544752.A.C	rs396991	C	Severity	CAV-FE	C	FCGR3A	244	Hypothyroidism	endocrine/metabolic	1576	12684	0.032877	0.0426304	1.03342	0.440582	1	1
chr7.22728630.G.T	rs2066992	T	Protective	CAV-FE	T	IL6	429.2	Abnormal function study of cardiovascular system	circulatory system	183	13838	-0.123181	0.159726	0.884104	0.440588	1	1
chr5.142872984.C.T	rs10039856	C	Severity	CAV	T	ARHGAP26	277.7	Dysmetabolic syndrome X	endocrine/metabolic	101	15092	-0.150639	0.195331	0.860158	0.44059	1	1
chr6.12216733.A.G	rs10755709	A	Severity	CAV	G	-	452.2	Deep vein thrombosis [DVT]	circulatory system	289	12132	0.0695356	0.0901668	1.07201	0.440595	1	1
chr14.74952741.A.G	rs2268616	G	Risk factor	CAV	G	PGF	241.2	Nontoxic multinodular goiter	endocrine/metabolic	305	12837	0.127669	0.165549	1.13618	0.440596	1	1
chr10.104263031.C.A	rs4925	A	Protective for neurological complications of long COVID	CAV	A	GSTO1	433	Cerebrovascular disease	circulatory system	1008	14831	-0.0442911	0.057433	0.956675	0.440601	1	1
chr17.42362183.A.G	rs744166	G	Risk factor; Severity	CAV	G	STAT3	558	Noninfectious gastroenteritis	digestive	390	11241	-0.0594734	0.0771208	0.942261	0.440605	1	1
chr14.72467521.C.T	rs12587980	T	Severity	CAV	T	RGS6	687.4	Disturbance of skin sensation	dermatologic	740	11206	-0.0437311	0.0567081	0.957211	0.440611	1	1
chr21.33287378.C.T	rs8178521	T	Severity	CAV-FE	T	IL10RB	697	Sarcoidosis	dermatologic	128	13286	-0.144584	0.187489	0.865382	0.440613	1	1
chr6.52200448.A.G	rs13192246	G	Severity	CAV	A	-	611.1	Abnormal mammogram	genitourinary	796	13250	0.0462113	0.0599254	1.0473	0.44062	1	1
chr2.45584979.T.C	-	HLA-A*02:02	Protective	IP	C	HLA-A	721.1	Spondylosis without myelopathy	musculoskeletal	949	13649	-0.0393657	0.0510488	0.961399	0.440624	1	1
chr1.205208489.G.A	rs11240388	G	Severity	CAV-FE	A	DSTYK	356	Hereditary and idiopathic peripheral neuropathy	neurological	175	15191	0.0852273	0.110523	1.08896	0.440633	1	1
chrX.15599938.A.G	rs2106809	G	Severity	CAV	G	ACE2	530	Diseases of esophagus	digestive	4078	10763	0.0259378	0.0336377	1.02628	0.440652	1	1
chr22.22210343.A.T	rs5757427	T	Severity	CAV	A	IGLV10-54	316	Substance addiction and disorders	mental disorders	573	9059	0.051836	0.0672255	1.0532	0.440661	1	1
chr22.19963748.G.A	rs4680	A	Risk factor	FCP	A	COMT	727.1	Synovitis and tenosynovitis	musculoskeletal	427	11573	-0.0564956	0.0732696	0.945071	0.440669	1	1
chr12.47902438.G.T	rs11574024	T	Severity	CAV	T	VDR	741.2	Stiffness of joint	musculoskeletal	613	14663	-0.113614	0.147348	0.892602	0.440671	1	1
chr14.102356233.A.G	rs11160678	G	Severity	CAV	G	CINP	286.81	Primary hypercoagulable state	hematopoietic	119	14817	0.109388	0.14187	1.1156	0.440682	1	1
chr9.131672331.T.G	rs12551879	G	Severity	CAV	G	RAPGEF1	276.12	Hyposmolality and/or hyponatremia	endocrine/metabolic	153	14094	-0.167005	0.216597	0.846195	0.440683	1	1
chr14.74952741.A.G	rs2268616	G	Risk factor	CAV	G	PGF	250.2	Type 2 diabetes	endocrine/metabolic	4267	10040	-0.0459903	0.0596478	0.955051	0.440688	1	1
chr1.155133406.T.G	rs4971066	G	Risk factor	CAV	G	EFNA1	426.91	Cardiac pacemaker in situ	circulatory system	179	11935	-0.10715	0.138971	0.898391	0.440693	1	1
chr19.50379362.T.C	rs1405655	C	Severity	CAV-FE	C	NR1H2	301	Personality disorders	mental disorders	209	9374	0.0796271	0.103275	1.08288	0.440695	1	1
chr8.37849759.C.T	rs138763430	T	Severity	CAV	T	BRF2	292	Neurological disorders	mental disorders	866	14295	0.295537	0.383306	1.34385	0.440695	1	1
chr18.6461231.C.G	rs11659676	G	Severity	CAV-FE	G	RPL6P27	415.1	Acute pulmonary heart disease	circulatory system	227	15260	-0.0735503	0.0953957	0.929089	0.440705	1	1
chr13.33129529.C.G	rs34425674	G	Risk factor	CAV	G	STARD13	530	Diseases of esophagus	digestive	4072	10748	0.096513	0.12518	1.10132	0.440712	1	1
chr17.35880776.C.T	rs2107538	T	Risk factor; Severity	FCP	T	CCL5	327	Sleep disorders	neurological	1873	12251	-0.0320336	0.0415488	0.968474	0.440714	1	1
chr2.74462906.CA.C	rs765427546	C	Severity	CAV	C	MOGS	300.1	Anxiety disorder	mental disorders	2255	9376	-0.815502	1.05775	0.442417	0.440718	1	1
chr21.33287378.C.T	rs8178521	T	Severity	CAV-FE	T	IL10RB	401	Hypertension	circulatory system	7142	8231	-0.0285471	0.0370271	0.971857	0.440719	1	1
chr4.186082920.C.T	rs3775291	T	Risk factor; Severity	CAV-FE	T	TLR3	369	Infection of the eye	sense organs	416	13611	-0.064707	0.0839286	0.937342	0.440721	1	1
chr2.195499753.A.C	rs73060484	C	Severity	CAV	C	-	395.1	Nonrheumatic mitral valve disorders	circulatory system	270	14511	-0.104079	0.134997	0.901154	0.440721	1	1
chr1.31151182.G.C	rs12083278	C	Severity	CAV	G	-	290.1	Dementias	mental disorders	363	13500	0.0660991	0.0857346	1.06833	0.440723	1	1
chr15.100233816.G.A	rs143434383	A	Risk factor	CAV	A	ADAMTS17	278.4	Abnormal weight gain	endocrine/metabolic	262	9826	0.397164	0.515152	1.4876	0.440728	1	1
chr7.107967457.C.T	rs2237698	T	Severity	CAV	T	LAMB1	772	Symptoms of the muscles	symptoms	104	14983	-0.172005	0.223106	0.841975	0.440733	1	1
chr21.33252612.A.G	rs2236757	A	Severity	CAV-FE	A	IFNAR2	327.32	Obstructive sleep apnea	neurological	1149	11998	0.0365276	0.0473802	1.0372	0.440739	1	1
chr19.39248147.C.T	rs12979860	C	Severity (C allele)*Conflicting; Risk factor (T allele)*Conflicting	CAV	T	IFNL4	783	Fever of unknown origin	symptoms	309	15306	-0.0640875	0.0831302	0.937923	0.440749	1	1
chr21.41465921.C.T	rs62217525	C	Possible functional consequences	FCP + IP	T	TMPRSS2	599.9	Other abnormality of urination	genitourinary	247	11253	-0.198186	0.257077	0.820217	0.440755	1	1
chr12.47902438.G.T	rs11574024	T	Severity	CAV	T	VDR	395.2	Nonrheumatic aortic valve disorders	circulatory system	339	14571	-0.157549	0.204368	0.854235	0.440761	1	1
chr4.166008836.A.T	rs17047200	TT genotype	Severity (TT genotype)*Conflicting; Risk factor (AA genotype)*Conflicting	CAV	T	TLL1	418.1	Precordial pain	circulatory system	279	10893	0.0877247	0.113795	1.09169	0.440764	1	1
chr3.148742201.A.C	rs5186	C	Severity	CAV	C	AGTR1	426.92	Cardiac defibrillator in situ	circulatory system	197	12048	-0.101765	0.132008	0.903242	0.440767	1	1
chr12.112919388.G.A	rs10774671	A	Severity (A allele); Protective (G allele)	CAV-FE	G	OAS1	649	Other conditions or status of the mother complicating pregnancy, childbirth, or the puerperium	pregnancy complications	123	15775	-0.107121	0.138961	0.898417	0.440782	1	1
chr17.49863303.C.T	rs77534576	T	Severity	CAV	T	-	726	Peripheral enthesopathies and allied syndromes	musculoskeletal	1237	11542	-0.0938073	0.121693	0.910458	0.440796	1	1
chr3.101705614.T.C	rs11919389	C	Risk factor	CAV	C	PDCL3P4	695	Erythematous conditions	dermatologic	709	13430	0.0469106	0.0608559	1.04803	0.440798	1	1
chr1.244873270.T.C	rs12130553	C	Severity	CAV	T	-	610.1	Cystic mastopathy	genitourinary	156	11437	0.0918742	0.119188	1.09623	0.440806	1	1
chr17.49863303.C.T	rs77534576	T	Severity	CAV	T	-	272.12	Hyperglyceridemia	endocrine/metabolic	553	8835	-0.123992	0.160855	0.883387	0.440807	1	1
chr8.37849759.C.T	rs138763430	T	Severity	CAV	T	BRF2	110.11	Dermatophytosis of nail	infectious diseases	1035	12267	0.275276	0.357119	1.31689	0.440811	1	1
chr11.34482745.G.A	rs61882275	G	Severity	CAV	A	ELF5	427.2	Atrial fibrillation and flutter	circulatory system	605	11997	0.0497219	0.0645057	1.05098	0.440817	1	1
chr1.161544752.A.C	rs396991	C	Severity	CAV-FE	C	FCGR3A	348	Other conditions of brain	neurological	107	14008	0.113702	0.147509	1.12042	0.440817	1	1
chr19.52830722.G.A	rs10411226	G	Severity	CAV	G	ZNF28	740.1	Osteoarthritis; localized	musculoskeletal	1534	10672	-0.0334846	0.0434408	0.96707	0.44082	1	1
chr3.27146807.G.A	rs17317135	G	Severity	CAV	A	NEK10	289.3	Personal history of diseases of blood and blood-forming organs	hematopoietic	276	13966	0.180469	0.234131	1.19778	0.440823	1	1
chr4.67964168.T.A	rs720009	A	Possible functional consequences	FCP + IP	A	TMPRSS11A	429.2	Abnormal function study of cardiovascular system	circulatory system	183	13826	-0.189098	0.24533	0.827705	0.440831	1	1
chr21.41507982.C.A	rs75603675	A	Protective*Conflicting; Risk factor*Conflicting; Severity*Conflicting	CAV	A	TMPRSS2	443.9	Peripheral vascular disease, unspecified	circulatory system	1081	13134	0.038261	0.049639	1.039	0.440834	1	1
chr9.21206606.C.G	rs28368148	G	Severity	CAV-FE	G	IFNA10	687.1	Rash and other nonspecific skin eruption	dermatologic	1538	11255	0.214875	0.278776	1.23971	0.440837	1	1
chr2.60480453.A.G	rs1123573	A	Severity	CAV-FE	G	BCL11A	196	Radiotherapy	neoplasms	217	14572	0.0796701	0.103364	1.08293	0.44084	1	1
chr6.31153649.G.A	rs143334143	A	Severity; Risk factor	CAV-FE	A	CCHCR1	622.1	Polyp of corpus uteri	genitourinary	130	15738	-0.165868	0.2152	0.847158	0.440847	1	1
chr4.153687301.A.G	rs1898830	G	Severity; Risk factor	CAV	G	TLR2	394	Rheumatic disease of the heart valves	circulatory system	172	14543	-0.0945703	0.122697	0.909764	0.440849	1	1
chr3.61768231.T.A	rs672699	A	Severity	CAV	T	PTPRG	286.81	Primary hypercoagulable state	hematopoietic	121	14923	-0.110549	0.143429	0.895343	0.44085	1	1
chr1.155066988.C.T	rs114301457	T	Severity	CAV	T	EFNA4	536.3	Gastroparesis	digestive	162	14334	0.790177	1.02524	2.20379	0.440869	1	1
chr17.16948873.A.G	rs34557412	G	Severity	CAV	G	TNFRSF13B	994.2	Sepsis	injuries & poisonings	135	15906	0.556174	0.721663	1.74399	0.440894	1	1
chr2.113129630.T.C	rs419598	C	Risk factor	CAV	C	IL1RN	747	Cardiac and circulatory congenital anomalies	congenital anomalies	167	15994	-0.101223	0.131345	0.903732	0.440905	1	1
chr16.85959043.C.T	rs12444486	C	Severity in African-Americans	CAV	C	-	338.2	Chronic pain	neurological	3113	10632	0.0238968	0.0310081	1.02418	0.440906	1	1
chr17.45714244.T.C	rs113661667	C	Risk factor	CAV-FE	C	LINC02210-CRHR1	472	Chronic pharyngitis and nasopharyngitis	respiratory	606	10548	0.0629929	0.0817394	1.06502	0.440911	1	1
chr6.31575324.G.A	rs361525	G	Severity	CAV-FE	A	TNF	727	Other disorders of synovium, tendon, and bursa	musculoskeletal	717	11580	0.0996565	0.129315	1.10479	0.440916	1	1
chr12.106231175.T.A	rs12823094	A	Severity	CAV	A	-	276	Disorders of fluid, electrolyte, and acid-base balance	endocrine/metabolic	1148	13569	-0.0484284	0.0628418	0.952726	0.440921	1	1
chr19.35687796.G.A	rs77127536	A	Severity	CAV	A	TYMSP2	790.6	Other abnormal blood chemistry	symptoms	1293	13582	0.0457519	0.0593689	1.04681	0.440922	1	1
chr11.14893332.A.G	rs10741657	G	Severity	CAV	A	CYP2R1	626	Disorders of menstruation and other abnormal bleeding from female genital tract	genitourinary	1336	12411	0.0379821	0.0492868	1.03871	0.440924	1	1
chr11.1219991.G.T	rs35705950	T	Protective	CAV	T	MUC5B	479	Other upper respiratory disease	respiratory	672	10520	0.0875655	0.113628	1.09151	0.440926	1	1
chr6.30887474.G.A	rs4618569	AG genotype	Severity	CAV	A	DDR1	612.2	Hypertrophy of breast (Gynecomastia)	genitourinary	138	13370	-0.104181	0.135192	0.901062	0.440932	1	1
chr3.148742201.A.C	rs5186	C	Severity	CAV	C	AGTR1	578.2	Blood in stool	digestive	214	13979	0.0899953	0.116783	1.09417	0.440933	1	1
chr4.153687301.A.G	rs1898830	G	Severity; Risk factor	CAV	G	TLR2	272.9	Unspecified disorder of lipoid metabolism	endocrine/metabolic	132	8805	-0.107818	0.139911	0.897791	0.440933	1	1
chr6.12216733.A.G	rs10755709	A	Severity	CAV	G	-	562	Diverticulosis and diverticulitis	digestive	409	10849	0.0606907	0.078756	1.06257	0.440935	1	1
chr10.52771482.G.A	rs5030737	A	Potential functional effect on protein	FCP + IP	A	MBL2	573.3	Hepatomegaly	digestive	140	13046	-0.318389	0.413163	0.72732	0.440937	1	1
chr1.155133406.T.G	rs4971066	G	Risk factor	CAV	G	EFNA1	261.2	Vitamin B-complex deficiencies	endocrine/metabolic	823	10017	-0.0498671	0.0647112	0.951356	0.440938	1	1
chr6.30887474.G.A	rs4618569	AG genotype	Severity	CAV	A	DDR1	634	Miscarriage; stillbirth	pregnancy complications	132	15909	-0.107171	0.139075	0.898372	0.440943	1	1
chr14.76832814.C.CT	rs34279101	CT	Severity	CAV	CT	LRRC74A	382	Otalgia	sense organs	186	14570	-0.118733	0.154081	0.888044	0.44095	1	1
chr12.8608014.A.G	rs11613792	A	Severity	CAV	G	AICDA	994	Sepsis and SIRS	injuries & poisonings	139	14997	-0.133098	0.172724	0.875379	0.440956	1	1
chr21.41508701.T.G	rs4283504	T	Possible functional consequences	FCP + IP	T	TMPRSS2	286.2	Encounter for long-term (current) use of anticoagulants	hematopoietic	216	14675	0.126776	0.164521	1.13516	0.44096	1	1
chr10.22439346.T.C	-	HLA-A*02:02	Protective	IP	C	HLA-A	260.6	Anorexia	endocrine/metabolic	195	10041	0.165609	0.214925	1.18011	0.440978	1	1
chr5.159315942.T.G	rs3212227	T	Severity	FCP	G	IL12B	362.4	Retinal vascular changes and abnomalities	sense organs	154	13649	0.0953649	0.123764	1.10006	0.440981	1	1
chr18.6461231.C.G	rs11659676	G	Severity	CAV-FE	G	RPL6P27	386.9	Dizziness and giddiness (Light-headedness and vertigo)	sense organs	1683	12514	-0.029371	0.0381176	0.971056	0.440982	1	1
chr2.127137039.A.G	rs744373	G	Severity	CAV	G	-	535.9	Gastritis and duodenitis, NOS	digestive	574	14314	-0.0482237	0.0625851	0.952921	0.440986	1	1
chrX.15602217.T.C	rs190509934	C	Protective	CAV	C	ACE2	737	Curvature of spine	musculoskeletal	136	14878	0.457226	0.593396	1.57969	0.440989	1	1
chr7.22548762.C.T	rs13227460	T	Severity	CAV	T	STEAP1B	480	Pneumonia	respiratory	555	13734	-0.0660562	0.0857305	0.936078	0.440997	1	1
chr1.90742957.A.C	rs2166172	C	Severity	CAV-FE	C	-	527	Diseases of the salivary glands	digestive	125	15304	0.103959	0.134927	1.10956	0.441013	1	1
chr16.78590128.A.G	rs72803978	A	Severity	CAV	G	WWOX	627.2	Symptomatic menopause	genitourinary	309	12386	0.155898	0.202338	1.16871	0.441014	1	1
chr12.112919388.G.A	rs10774671	A	Severity (A allele); Protective (G allele)	CAV-FE	G	OAS1	427.22	Atrial flutter	circulatory system	109	11902	-0.112984	0.146642	0.893165	0.441017	1	1
chr7.107967457.C.T	rs2237698	T	Severity	CAV	T	LAMB1	155	Cancer of liver and intrahepatic bile duct	neoplasms	149	15272	-0.140535	0.1824	0.868894	0.44102	1	1
chr14.74952741.A.G	rs2268616	G	Risk factor	CAV	G	PGF	627.3	Postmenopausal atrophic vaginitis	genitourinary	308	12075	-0.134069	0.174014	0.874529	0.441033	1	1
chrX.12886851.C.T	rs5743781	T	Severity; Severity for males	CAV-FE	T	TLR7	155	Cancer of liver and intrahepatic bile duct	neoplasms	151	15325	0.788992	1.02407	2.20118	0.441035	1	1
chr1.155133406.T.G	rs4971066	G	Risk factor	CAV	G	EFNA1	727	Other disorders of synovium, tendon, and bursa	musculoskeletal	716	11457	-0.0529391	0.0687133	0.948438	0.441042	1	1
chr7.22728408.A.G	rs2069837	G	Severity	CAV-FE	G	IL6	285	Other anemias	hematopoietic	2283	11879	0.0442039	0.0573755	1.0452	0.441043	1	1
chr21.41660268.A.T	rs2252109	A	Severity	CAV	A	-	038	Septicemia	infectious diseases	161	13851	-0.0889072	0.115403	0.91493	0.441057	1	1
chr19.24134099.G.A	rs10407383	A	Severity	CAV-FE	A	ZNF254	317	Alcohol-related disorders	mental disorders	445	12976	-0.0602961	0.0782666	0.941486	0.441066	1	1
chr6.160731787.C.T	rs4252128	T	Potential functional effect on protein	FCP + IP	T	PLG	512.7	Shortness of breath	respiratory	3296	8792	-0.0925071	0.120078	0.911643	0.441068	1	1
chr7.117559590.ATCT.A	rs113993960	A	Severity	CAV	A	CFTR	726.1	Enthesopathy	musculoskeletal	621	11541	0.406405	0.527535	1.50141	0.441071	1	1
chr2.196087686.G.A	rs2176724	A	Severity	CAV	A	-	764	Sciatica	symptoms	1063	12878	-0.0487832	0.0633233	0.952388	0.441073	1	1
chr21.41507982.C.A	rs75603675	A	Protective*Conflicting; Risk factor*Conflicting; Severity*Conflicting	CAV	A	TMPRSS2	628	Ovarian cyst	genitourinary	202	12116	0.0841258	0.109205	1.08777	0.441092	1	1
chr4.186082920.C.T	rs3775291	T	Risk factor; Severity	CAV-FE	T	TLR3	496.2	Chronic bronchitis	respiratory	379	11737	0.0669641	0.086928	1.06926	0.441098	1	1
chr7.117611595.T.G	rs150212784	G	Severity	CAV	G	CFTR	634	Miscarriage; stillbirth	pregnancy complications	132	15916	0.80231	1.04151	2.23069	0.441103	1	1
chr4.186082920.C.T	rs3775291	T	Risk factor; Severity	CAV-FE	T	TLR3	381.11	Suppurative and unspecified otitis media	sense organs	113	14681	-0.122806	0.159424	0.884435	0.441115	1	1
chr9.87724615.A.G	rs3128509	A;G	Possible functional consequences	FCP + IP	A	CTSL	737	Curvature of spine	musculoskeletal	133	14611	-0.103504	0.134368	0.901672	0.441121	1	1
chr10.76490426.T.C	rs114026383	C	Risk factor for European population	CAV	C	LRMDA	596.5	Functional disorders of bladder	genitourinary	202	15708	0.321855	0.417855	1.37968	0.441149	1	1
chr17.35880776.C.T	rs2107538	T	Risk factor; Severity	FCP	T	CCL5	741	Symptoms and disorders of the joints	musculoskeletal	851	14641	0.0445242	0.0578046	1.04553	0.44115	1	1
chr2.60480453.A.G	rs1123573	A	Severity	CAV-FE	G	BCL11A	292.4	Altered mental status	mental disorders	135	14296	-0.103947	0.134952	0.901273	0.44115	1	1
chr17.9267091.C.T	rs34761447	C	Severity	CAV	T	STX8	252	Disorders of parathyroid gland	endocrine/metabolic	259	14514	-0.177046	0.229855	0.837742	0.441153	1	1
chr19.50259161.A.G	rs1651553	G	Severity	CAV	A	MYH14	288.1	Decreased white blood cell count	hematopoietic	207	14024	-0.0915035	0.1188	0.912558	0.441161	1	1
chr20.50172836.A.G	rs6122883	G	Severity	CAV-FE	G	LINC01273	555	Inflammatory bowel disease and other gastroenteritis and colitis	digestive	195	11100	0.0851184	0.110514	1.08885	0.441179	1	1
chr1.109740350.G.T	rs1332018	T	Risk factor; Severity	CAV	G	GSTM3	374	Other disorders of eyelids	sense organs	207	13614	0.0814629	0.105771	1.08487	0.441191	1	1
chr11.71456403.G.T	rs12785878	G	Severity	CAV	T	NADSYN1	415	Pulmonary heart disease	circulatory system	291	15784	-0.0676181	0.0877961	0.934617	0.441197	1	1
chr10.98166813.G.T	rs10786398	T	Severity	CAV	T	R3HCC1L	724	Other and unspecified disorders of back	musculoskeletal	292	13601	0.0736617	0.0956452	1.07644	0.441208	1	1
chr12.8608014.A.G	rs11613792	A	Severity	CAV	G	AICDA	598	Abnormal findings on examination of urine	genitourinary	226	14840	-0.11544	0.149892	0.890974	0.441209	1	1
chr5.1211624.A.G	rs76067074	G	Severity	CAV-FE	G	SLC6A19	687.1	Rash and other nonspecific skin eruption	dermatologic	1518	11093	-0.0726837	0.0943756	0.929895	0.441209	1	1
chr12.106231175.T.A	rs12823094	A	Severity	CAV	A	-	215	Other benign neoplasm of connective and other soft tissue	neoplasms	192	14855	0.110433	0.143395	1.11676	0.441222	1	1
chr4.67963489.G.A	rs6552134	G	Possible functional consequences	FCP + IP	G	TMPRSS11A	586.4	Stricture/obstruction of ureter	genitourinary	242	12930	-0.0772123	0.100262	0.925693	0.441236	1	1
chr9.87726151.C.T	rs41312184	C;T	Possible functional consequences	FCP + IP	T	CTSL	350.2	Abnormality of gait	neurological	1186	13657	0.112736	0.146391	1.11934	0.44124	1	1
chr12.47879112.A.G	rs2228570	AG genotype	Severity	CAV	A	VDR	369	Infection of the eye	sense organs	392	11873	-0.0611227	0.0793698	0.940708	0.44124	1	1
chr10.36988942.A.G	rs2091431	G	Severity	CAV	A	-	454.1	Varicose veins of lower extremity	circulatory system	997	12434	0.0395783	0.0513942	1.04037	0.441245	1	1
chr9.78543197.A.G	rs7027911	A	Severity	CAV	G	-	763	Thoracic or lumbosacral neuritis or radiculitis, unspecified	symptoms	964	12829	-0.0384539	0.0499353	0.962276	0.441256	1	1
chr10.22439346.T.C	-	HLA-A*02:02	Protective	IP	C	HLA-A	536	Disorders of function of stomach	digestive	240	14218	0.142517	0.185071	1.15317	0.441261	1	1
chr1.244873270.T.C	rs12130553	C	Severity	CAV	T	-	261	Vitamin deficiency	endocrine/metabolic	3780	8624	-0.0227378	0.0295273	0.977519	0.441262	1	1
chr16.78590128.A.G	rs72803978	A	Severity	CAV	G	WWOX	790.6	Other abnormal blood chemistry	symptoms	1296	13600	-0.0880415	0.114333	0.915723	0.441272	1	1
chr2.112913801.G.T	rs3811046	T	Risk factor	CAV	G	IL37	694	Dyschromia and Vitiligo	dermatologic	287	13466	0.0725423	0.0942053	1.07524	0.441273	1	1
chr2.60480453.A.G	rs1123573	A	Severity	CAV-FE	G	BCL11A	286.8	Hypercoagulable state	hematopoietic	122	14983	-0.108149	0.140445	0.897494	0.441275	1	1
chr21.41465921.C.T	rs62217525	C	Possible functional consequences	FCP + IP	T	TMPRSS2	362.26	Macular puckering of retina	sense organs	129	13562	-0.279687	0.363218	0.756021	0.441286	1	1
chr4.153687301.A.G	rs1898830	G	Severity; Risk factor	CAV	G	TLR2	585.3	Chronic renal failure [CKD]	genitourinary	1085	13001	0.0394749	0.051265	1.04026	0.44129	1	1
chr3.149000300.G.T	rs76488148	T	Severity	CAV	T	GYG1	771.1	Swelling of limb	symptoms	547	14104	-0.0908713	0.118012	0.913135	0.441291	1	1
chr4.111691870.C.T	rs112641600	C	Severity	CAV	T	-	428.3	Heart failure with reduced EF [Systolic or combined heart failure]	circulatory system	606	13619	-0.0947864	0.123098	0.909567	0.441294	1	1
chr4.143999443.G.A	rs7683365	A	Risk factor	FCP + IP	A	GYPB	292.3	Memory loss	mental disorders	484	12624	0.0604572	0.0785165	1.06232	0.441304	1	1
chr11.26675470.T.G	rs10835056	G	Severity	CAV	T	SLC5A12	601	Inflammatory diseases of prostate	genitourinary	152	14743	0.0933477	0.121234	1.09784	0.441311	1	1
chr1.169597075.C.T	rs6127	T	Severity in males	CAV	C	SELP	285.2	Anemia of chronic disease	hematopoietic	287	11882	0.073754	0.0957895	1.07654	0.441324	1	1
chr10.52340585.A.T	rs1441121	T	Severity	CAV	A	-	574.1	Cholelithiasis	digestive	462	14767	-0.0579963	0.0753251	0.943653	0.441331	1	1
chr22.19963748.G.A	rs4680	A	Risk factor	FCP	A	COMT	008	Intestinal infection	infectious diseases	511	15247	-0.0509107	0.0661261	0.950364	0.441357	1	1
chr4.5820150.T.C	rs3774881	T	Severity	CAV	C	CRMP1	726.3	Bursitis	musculoskeletal	110	10099	0.112202	0.145736	1.11874	0.44136	1	1
chr1.230710048.A.G	rs699	G	Severity	CAV	A	AGT	442.1	Aortic aneurysm	circulatory system	172	13463	-0.0905273	0.117584	0.913449	0.441364	1	1
chr1.196673103.G.A	rs800292	A	Severity	CAV	A	CFH	745	Pain in joint	musculoskeletal	4481	9099	-0.0217293	0.0282241	0.978505	0.441368	1	1
chr13.41746691.T.A	rs10507497	A	Severity	CAV-FE	A	VWA8	418	Nonspecific chest pain	circulatory system	2725	11084	-0.0292432	0.0379856	0.97118	0.441389	1	1
chr12.8608014.A.G	rs11613792	A	Severity	CAV	G	AICDA	735.2	Acquired toe deformities	musculoskeletal	186	14027	-0.111389	0.14469	0.894591	0.441392	1	1
chr4.67963489.G.A	rs6552134	G	Possible functional consequences	FCP + IP	G	TMPRSS11A	622	Polyp of female genital organs	genitourinary	162	15565	0.089656	0.116461	1.0938	0.441396	1	1
chr9.3320390.C.A	rs72699049	A	Severity	CAV	A	RFX3	726	Peripheral enthesopathies and allied syndromes	musculoskeletal	1234	11523	-0.0836615	0.108675	0.919742	0.441398	1	1
chr3.1052111.C.G	rs1504061	G	Severity	CAV	G	-	250.22	Type 2 diabetes with renal manifestations	endocrine/metabolic	864	10339	0.0789123	0.102509	1.08211	0.441412	1	1
chr8.40324459.C.A	rs11779911	C	Severity	CAV	A	SIRLNT	740	Osteoarthrosis	musculoskeletal	2669	11906	0.0298664	0.0387992	1.03032	0.441438	1	1
chr11.2872637.A.G	rs10766439	A	Severity	CAV	A	-	593.1	Gross hematuria	genitourinary	187	12347	-0.0990951	0.128734	0.905657	0.441438	1	1
chr21.41509390.C.G	rs12626358	G	Possible functional consequences	FCP + IP	G	TMPRSS2	792	Abnormal Papanicolaou smear of cervix and cervical HPV	genitourinary	247	14239	-0.0861126	0.111869	0.917491	0.441439	1	1
chr10.43519603.G.T	rs10793436	G	Severity	CAV	T	-	155.1	Malignant neoplasm of liver, primary	neoplasms	141	14440	0.0941261	0.12228	1.0987	0.441441	1	1
chr6.6924962.A.C	rs6933436	C	Severity	CAV	C	-	618	Genital prolapse	genitourinary	201	15530	0.0845172	0.109797	1.08819	0.441444	1	1
chr10.43519603.G.T	rs10793436	G	Severity	CAV	T	-	555	Inflammatory bowel disease and other gastroenteritis and colitis	digestive	182	10590	-0.0835093	0.108489	0.919883	0.441449	1	1
chr13.112889041.C.T	rs9577175	T	Severity	CAV	T	ATP11A	562	Diverticulosis and diverticulitis	digestive	421	11204	0.0706334	0.0917643	1.07319	0.441463	1	1
chr2.45584979.T.C	-	HLA-A*02:02	Protective	IP	C	HLA-A	345.1	Epilepsy	neurological	110	14542	-0.112561	0.146241	0.893542	0.44148	1	1
chr1.156125675.T.C	rs581342	C	Severity	CAV	C	LMNA	525	Other diseases of the teeth and supporting structures	digestive	109	14997	0.137179	0.178228	1.14703	0.441487	1	1
chr17.16948873.A.G	rs34557412	G	Severity	CAV	G	TNFRSF13B	698	Pruritus and related conditions	dermatologic	623	14868	0.304773	0.395983	1.35632	0.4415	1	1
chr3.149000300.G.T	rs76488148	T	Severity	CAV	T	GYG1	564.9	Personal history of diseases of digestive system	digestive	149	11169	0.160967	0.209139	1.17465	0.441501	1	1
chr17.45422978.G.C	rs1230082	G	Severity	CAV	G	ARHGAP27	202.2	Non-Hodgkins lymphoma	neoplasms	109	15794	0.106124	0.137884	1.11196	0.441501	1	1
chr7.22728630.G.T	rs2066992	T	Protective	CAV-FE	T	IL6	782.3	Edema	symptoms	987	14211	0.0530682	0.0689512	1.0545	0.441508	1	1
chr12.47902438.G.T	rs11574024	T	Severity	CAV	T	VDR	634	Miscarriage; stillbirth	pregnancy complications	132	15872	-0.285005	0.370308	0.75201	0.441512	1	1
chr6.12216733.A.G	rs10755709	A	Severity	CAV	G	-	512.9	Other dyspnea	respiratory	1909	8452	0.0314378	0.0408475	1.03194	0.441515	1	1
chr10.89010241.T.C	rs982764	T	Severity	CAV-FE	C	FAS	276	Disorders of fluid, electrolyte, and acid-base balance	endocrine/metabolic	1172	14045	0.0363559	0.0472378	1.03702	0.441516	1	1
chr19.24134099.G.A	rs10407383	A	Severity	CAV-FE	A	ZNF254	338	Pain	neurological	3435	10968	-0.0244886	0.0318196	0.975809	0.441533	1	1
chr10.52771466.C.T	rs1800451	T	Potential functional effect on protein	FCP + IP	T	MBL2	443.9	Peripheral vascular disease, unspecified	circulatory system	1095	13420	0.0664767	0.0863789	1.06874	0.441541	1	1
chr3.148742201.A.C	rs5186	C	Severity	CAV	C	AGTR1	244	Hypothyroidism	endocrine/metabolic	1634	13219	-0.0356487	0.0463219	0.964979	0.441545	1	1
chr6.12216733.A.G	rs10755709	A	Severity	CAV	G	-	619	Noninflammatory female genital disorders	genitourinary	1149	13302	0.038185	0.0496177	1.03892	0.441546	1	1
chr3.101705614.T.C	rs11919389	C	Risk factor	CAV	C	PDCL3P4	681	Superficial cellulitis and abscess	dermatologic	852	13621	0.0431357	0.0560511	1.04408	0.44155	1	1
chr17.16948873.A.G	rs34557412	G	Severity	CAV	G	TNFRSF13B	041	Bacterial infection NOS	infectious diseases	426	14772	-0.550731	0.71564	0.576528	0.441558	1	1
chr19.24134099.G.A	rs10407383	A	Severity	CAV-FE	A	ZNF254	008	Intestinal infection	infectious diseases	511	15227	-0.0553651	0.0719437	0.94614	0.441561	1	1
chr16.78590128.A.G	rs72803978	A	Severity	CAV	G	WWOX	783	Fever of unknown origin	symptoms	306	15269	-0.186651	0.242543	0.829733	0.441563	1	1
chr7.22548762.C.T	rs13227460	T	Severity	CAV	T	STEAP1B	509	Respiratory failure, insufficiency, arrest	respiratory	128	14904	0.124576	0.161881	1.13267	0.441564	1	1
chr21.41473715.C.A	rs2298661	A	Protective	CAV-FE	A	TMPRSS2	573.3	Hepatomegaly	digestive	139	12930	-0.121587	0.158002	0.885514	0.441579	1	1
chr1.214663607.G.A	rs143976001	A	Severity	CAV	A	CENPF	277	Other disorders of metabolism	endocrine/metabolic	365	15181	0.804661	1.04566	2.23594	0.441581	1	1
chr6.158608455.C.T	rs117665206	T	Severity	CAV	T	TMEM181	008	Intestinal infection	infectious diseases	512	15254	-0.443069	0.575775	0.642063	0.441586	1	1
chr10.89010241.T.C	rs982764	T	Severity	CAV-FE	C	FAS	994	Sepsis and SIRS	injuries & poisonings	142	15814	0.0969079	0.125933	1.10176	0.441587	1	1
chrX.15600835.T.C	rs4646116	C	Risk factor	FCP + IP	C	ACE2	426.7	Abnormal electrocardiogram [ECG] [EKG]	circulatory system	419	12059	0.571202	0.742289	1.77039	0.441588	1	1
chr14.55263686.C.T	rs10140801	T	Severity	CAV-FE	T	FBXO34-AS1	155	Cancer of liver and intrahepatic bile duct	neoplasms	150	15216	0.0943297	0.122584	1.09892	0.441588	1	1
chr17.27660155.T.C	rs117217714	C	Severity	CAV	C	NOS2P1	425.1	Primary/intrinsic cardiomyopathies	circulatory system	354	15687	-0.777687	1.01062	0.459468	0.44159	1	1
chr9.133251249.A.G	rs7849280	G	Protective	CAV	G	ABO	571.51	Cirrhosis of liver without mention of alcohol	digestive	710	13028	-0.0688636	0.0894937	0.933454	0.441608	1	1
chr3.148742201.A.C	rs5186	C	Severity	CAV	C	AGTR1	618.2	Uterine/Uterovaginal prolapse	genitourinary	117	15950	-0.127453	0.165642	0.880335	0.441629	1	1
chr6.160731787.C.T	rs4252128	T	Potential functional effect on protein	FCP + IP	T	PLG	611.1	Abnormal mammogram	genitourinary	800	13361	0.15448	0.200768	1.16705	0.441631	1	1
chr1.244873270.T.C	rs12130553	C	Severity	CAV	T	-	628	Ovarian cyst	genitourinary	178	10665	-0.0866257	0.112585	0.91702	0.44164	1	1
chr11.126292948.C.T	rs8177374	T	Protective	CAV	T	TIRAP	536.3	Gastroparesis	digestive	162	14339	0.139857	0.181772	1.15011	0.441652	1	1
chr1.87162490.C.T	rs10873821	C	Severity	CAV	T	LINC01140	260	Protein-calorie malnutrition	endocrine/metabolic	217	10095	0.0799271	0.103883	1.08321	0.441658	1	1
chr11.34482745.G.A	rs61882275	G	Severity	CAV	A	ELF5	483	Acute bronchitis and bronchiolitis	respiratory	170	13971	-0.0882032	0.114642	0.915575	0.441666	1	1
chr1.161509955.A.G	rs1801274	G	Severity	CAV	A	FCGR2A	250.41	Impaired fasting glucose	endocrine/metabolic	270	10097	0.0685727	0.0891272	1.07098	0.441668	1	1
chr9.21131628.G.C	rs12236000	G	Severity	CAV	C	-	571.51	Cirrhosis of liver without mention of alcohol	digestive	706	12978	-0.0688813	0.0895285	0.933437	0.441669	1	1
chr1.161544752.A.C	rs396991	C	Severity	CAV-FE	C	FCGR3A	715	Other inflammatory spondylopathies	musculoskeletal	154	14341	-0.0983578	0.127844	0.906325	0.441682	1	1
chr11.26675470.T.G	rs10835056	G	Severity	CAV	T	SLC5A12	698	Pruritus and related conditions	dermatologic	621	14753	0.0465952	0.0605653	1.0477	0.441692	1	1
chr2.60480453.A.G	rs1123573	A	Severity	CAV-FE	G	BCL11A	611.1	Abnormal mammogram	genitourinary	800	13371	-0.0442647	0.0575374	0.956701	0.441703	1	1
chr9.4329170.T.C	rs3895472	C	Severity	CAV	T	GLIS3	738	Other acquired musculoskeletal deformity	musculoskeletal	115	14384	0.153396	0.199393	1.16579	0.441707	1	1
chr21.33287378.C.T	rs8178521	T	Severity	CAV-FE	T	IL10RB	070	Viral hepatitis	infectious diseases	1342	11032	0.043514	0.0565624	1.04447	0.44171	1	1
chr9.87726151.C.T	rs41312184	C;T	Possible functional consequences	FCP + IP	T	CTSL	302	Sexual and gender identity disorders	mental disorders	125	9373	-0.450595	0.585716	0.637249	0.441712	1	1
chr19.50259161.A.G	rs1651553	G	Severity	CAV	A	MYH14	443	Peripheral vascular disease	circulatory system	1432	13290	0.036235	0.0471014	1.0369	0.441716	1	1
chr11.88436431.C.T	rs72953026	T	Severity	CAV-FE	T	-	275.5	Disorders of calcium/phosphorus metabolism	endocrine/metabolic	133	15413	0.132818	0.172649	1.14204	0.44172	1	1
chr12.47879112.A.G	rs2228570	AG genotype	Severity	CAV	A	VDR	681.1	Cellulitis and abscess of fingers/toes	dermatologic	132	11895	0.101537	0.131988	1.10687	0.441722	1	1
chr5.174562335.T.A	rs2220543	T	Severity	CAV	A	SUMO2P6	715.1	Sacroiliitis NEC	musculoskeletal	139	14835	0.0958342	0.124576	1.10058	0.441723	1	1
chr3.157438240.A.G	rs1840680	AG genotype)	Protective	CAV	A	PTX3	290.11	Alzheimer's disease	mental disorders	111	14273	0.114096	0.148318	1.12086	0.441735	1	1
chr8.97128242.T.C	rs7817272	C	Severity	CAV	C	CPQ	269	Proteinuria	endocrine/metabolic	790	15026	-0.0444042	0.0577255	0.956567	0.441756	1	1
chr3.27146807.G.A	rs17317135	G	Severity	CAV	A	NEK10	295.1	Schizophrenia	mental disorders	225	9208	-0.229991	0.298989	0.79454	0.441757	1	1
chr9.3320390.C.A	rs72699049	A	Severity	CAV	A	RFX3	274.1	Gout	endocrine/metabolic	262	15877	0.163652	0.212752	1.1778	0.441764	1	1
chr16.85959043.C.T	rs12444486	C	Severity in African-Americans	CAV	C	-	454.11	Varicose veins of lower extremity, symptomtic	circulatory system	767	12155	-0.0440916	0.0573201	0.956866	0.441764	1	1
chr10.52771475.C.T	rs1800450	T	Severity	CAV	T	MBL2	380.1	Otitis externa	sense organs	167	14772	0.117555	0.152826	1.12474	0.441769	1	1
chr3.149000300.G.T	rs76488148	T	Severity	CAV	T	GYG1	722.1	Displacement of intervertebral disc	musculoskeletal	387	13604	-0.112251	0.145932	0.89382	0.441772	1	1
chr8.73355963.T.C	rs2010843	C	Severity	CAV	C	RDH10-AS1	772.2	Spasm of muscle	symptoms	300	14872	0.0695372	0.0904039	1.07201	0.441785	1	1
chr9.87724615.A.G	rs3128509	A;G	Possible functional consequences	FCP + IP	A	CTSL	610.1	Cystic mastopathy	genitourinary	207	13123	-0.0813483	0.10576	0.921873	0.441786	1	1
chr10.130802064.T.G	rs12253652	G	Severity	CAV	G	-	571.51	Cirrhosis of liver without mention of alcohol	digestive	704	12847	-0.0660744	0.0859029	0.936061	0.441789	1	1
chr2.113129630.T.C	rs419598	C	Risk factor	CAV	C	IL1RN	433.3	Cerebral ischemia	circulatory system	310	14722	-0.0766051	0.099594	0.926256	0.44179	1	1
chr14.94566450.G.A	rs2093266	A	Risk factor for acute kidney injury	CAV	A	SERPINA4	577	Diseases of pancreas	digestive	162	16059	-0.118317	0.153824	0.888414	0.441792	1	1
chr1.3081749.G.A	rs12745140	A	Severity	CAV	A	PRDM16	555	Inflammatory bowel disease and other gastroenteritis and colitis	digestive	195	11127	0.159067	0.206808	1.17242	0.441804	1	1
chr4.188627868.CTCT.C	rs1734523522	C	Severity	CAV	C	LINC01060	586	Other disorders of the kidney and ureters	genitourinary	707	12904	-0.0814812	0.105937	0.92175	0.441805	1	1
chr17.45422978.G.C	rs1230082	G	Severity	CAV	G	ARHGAP27	790.6	Other abnormal blood chemistry	symptoms	1284	13472	-0.0328294	0.0426835	0.967704	0.441813	1	1
chr3.148742201.A.C	rs5186	C	Severity	CAV	C	AGTR1	727	Other disorders of synovium, tendon, and bursa	musculoskeletal	715	11568	0.051997	0.0676049	1.05337	0.441816	1	1
chr12.132489230.GC.G	rs56106917	G	Severity	CAV	G	FBRSL1	458.9	Hypotension NOS	circulatory system	139	14951	0.098317	0.127829	1.10331	0.441817	1	1
chr10.51197961.C.A	rs7897633	A	Severity in European-Americans	CAV	C	PRKG1	714.1	Rheumatoid arthritis	musculoskeletal	400	14939	0.0593952	0.0772245	1.06119	0.44182	1	1
chr12.112919388.G.A	rs10774671	A	Severity (A allele); Protective (G allele)	CAV-FE	G	OAS1	585.33	Chronic Kidney Disease, Stage III	genitourinary	158	12909	0.0917955	0.119354	1.09614	0.441832	1	1
chr14.102356233.A.G	rs11160678	G	Severity	CAV	G	CINP	250.4	Abnormal glucose	endocrine/metabolic	1076	10252	0.0394379	0.0512782	1.04023	0.441835	1	1
chr16.85959043.C.T	rs12444486	C	Severity in African-Americans	CAV	C	-	260	Protein-calorie malnutrition	endocrine/metabolic	210	9769	-0.0804939	0.104661	0.92266	0.441838	1	1
chr1.156125675.T.C	rs581342	C	Severity	CAV	C	LMNA	720	Spinal stenosis	musculoskeletal	231	13648	-0.103374	0.134411	0.90179	0.44184	1	1
chr5.174562335.T.A	rs2220543	T	Severity	CAV	A	SUMO2P6	427.11	Paroxysmal supraventricular tachycardia	circulatory system	117	11950	-0.107365	0.139602	0.898198	0.441846	1	1
chr8.38996464.C.A	rs7840270	C	Severity	CAV-FE	A	ADAM9	256.4	Polycystic ovaries	endocrine/metabolic	204	14371	0.083434	0.108488	1.08701	0.441858	1	1
chr2.74462906.CA.C	rs765427546	C	Severity	CAV	C	MOGS	244.4	Hypothyroidism NOS	endocrine/metabolic	1405	13233	0.625158	0.812897	1.86854	0.441864	1	1
chr4.71762286.C.T	rs113574864	T	Severity	CAV	T	GC	289.3	Personal history of diseases of blood and blood-forming organs	hematopoietic	278	14132	0.103493	0.134573	1.10904	0.441866	1	1
chr5.124614711.G.T	rs4240376	G	Severity	CAV	T	-	454.1	Varicose veins of lower extremity	circulatory system	1000	12582	0.0426796	0.055497	1.0436	0.441867	1	1
chr1.31151182.G.C	rs12083278	C	Severity	CAV	G	-	394	Rheumatic disease of the heart valves	circulatory system	169	13802	-0.0924615	0.120231	0.911684	0.441873	1	1
chr1.35908500.C.T	rs2765013	C	Severity	CAV	T	AGO1	550.6	Incisional hernia	digestive	114	14641	-0.116904	0.152017	0.889671	0.441883	1	1
chr17.27660155.T.C	rs117217714	C	Severity	CAV	C	NOS2P1	272.13	Mixed hyperlipidemia	endocrine/metabolic	1631	8849	0.274526	0.356985	1.31591	0.441885	1	1
chr3.38894643.C.T	rs33985936	T	Severity	CAV	T	SCN11A	455	Hemorrhoids	circulatory system	735	12585	-0.0512004	0.0665808	0.950088	0.441895	1	1
chr4.153687301.A.G	rs1898830	G	Severity; Risk factor	CAV	G	TLR2	199	Neoplasm of uncertain behavior	neoplasms	135	14503	-0.105444	0.137119	0.899925	0.441896	1	1
chr14.102356233.A.G	rs11160678	G	Severity	CAV	G	CINP	590	Pyelonephritis	genitourinary	130	12482	0.104797	0.136282	1.11049	0.441909	1	1
chr5.124614711.G.T	rs4240376	G	Severity	CAV	T	-	626	Disorders of menstruation and other abnormal bleeding from female genital tract	genitourinary	1335	12410	-0.0420174	0.054641	0.958853	0.441909	1	1
chrX.15564175.T.C	rs41303171	C	Severity; Risk factor	CAV	C	ACE2	418	Nonspecific chest pain	circulatory system	2733	11110	-0.239051	0.310875	0.787375	0.441917	1	1
chr8.40324459.C.A	rs11779911	C	Severity	CAV	A	SIRLNT	174.11	Malignant neoplasm of female breast	neoplasms	380	14230	-0.0687078	0.0893562	0.933599	0.441941	1	1
chr5.21768177.G.A	-	HLA-A*02:02	Protective	IP	A	HLA-A	454	Varicose veins	circulatory system	999	12175	-0.0383878	0.0499248	0.96234	0.441945	1	1
chr4.67910402.G.A	rs4860265	G	Possible functional consequences	FCP + IP	G	TMPRSS11A	351	Other peripheral nerve disorders	neurological	579	14257	-0.0479809	0.0624018	0.953152	0.441952	1	1
chr9.81442264.TCAG.T	rs1826292621	T	Severity	CAV	T	-	681	Superficial cellulitis and abscess	dermatologic	851	13623	-0.0605189	0.0787084	0.941276	0.441952	1	1
chr9.3320390.C.A	rs72699049	A	Severity	CAV	A	RFX3	350.1	Abnormal involuntary movements	neurological	395	13591	0.132244	0.171995	1.14139	0.441964	1	1
chr2.195499753.A.C	rs73060484	C	Severity	CAV	C	-	427.3	Other specified cardiac dysrhythmias	circulatory system	276	11969	0.094894	0.123419	1.09954	0.441968	1	1
chr1.31151182.G.C	rs12083278	C	Severity	CAV	G	-	560	Intestinal obstruction without mention of hernia	digestive	160	10645	-0.0932766	0.121316	0.910942	0.441969	1	1
chr1.205208489.G.A	rs11240388	G	Severity	CAV-FE	A	DSTYK	610.1	Cystic mastopathy	genitourinary	210	13363	0.0790869	0.102867	1.0823	0.441995	1	1
chr3.101705614.T.C	rs11919389	C	Risk factor	CAV	C	PDCL3P4	512.9	Other dyspnea	respiratory	1951	8781	-0.031844	0.0414195	0.968658	0.442001	1	1
chr10.104263031.C.A	rs4925	A	Protective for neurological complications of long COVID	CAV	A	GSTO1	054	Herpes simplex	infectious diseases	536	11199	0.0581585	0.0756477	1.05988	0.442008	1	1
chr12.52726315.TC.T	rs5798227	T	Risk factor	CAV	TC	-	302	Sexual and gender identity disorders	mental disorders	125	9366	-0.214658	0.279212	0.806817	0.442012	1	1
chr1.90742957.A.C	rs2166172	C	Severity	CAV-FE	C	-	290.1	Dementias	mental disorders	379	14230	0.0658704	0.0856799	1.06809	0.442014	1	1
chr9.117713024.A.G	rs4986790	G	Severity	CAV	G	TLR4	442.1	Aortic aneurysm	circulatory system	172	13464	0.176936	0.230148	1.19355	0.442017	1	1
chr6.52200448.A.G	rs13192246	G	Severity	CAV	A	-	578	Gastrointestinal hemorrhage	digestive	842	13859	-0.0441243	0.0573957	0.956835	0.442027	1	1
chrX.15602217.T.C	rs190509934	C	Protective	CAV	C	ACE2	800	Fracture of lower limb	injuries & poisonings	182	14369	-0.552741	0.718996	0.575371	0.442031	1	1
chr2.181488719.A.C	rs2034831	C	Severity	CAV	C	ITGA4	565	Anal and rectal conditions	digestive	495	14735	-0.115871	0.150724	0.89059	0.442034	1	1
chr1.155175305.G.A	rs7528026	A	Severity	CAV	A	TRIM46	289.4	Lymphadenitis	hematopoietic	254	14173	0.200247	0.260496	1.2217	0.442062	1	1
chr1.87162490.C.T	rs10873821	C	Severity	CAV	T	LINC01140	470	Septal Deviations/Turbinate Hypertrophy	respiratory	234	10549	0.0761142	0.09902	1.07909	0.442086	1	1
chr10.130802064.T.G	rs12253652	G	Severity	CAV	G	-	414	Other forms of chronic heart disease	circulatory system	213	13189	0.108242	0.140821	1.11432	0.4421	1	1
chr21.41465921.C.T	rs62217525	C	Possible functional consequences	FCP + IP	T	TMPRSS2	372	Disorders of conjunctiva	sense organs	157	13515	0.211816	0.275571	1.23592	0.442104	1	1
chr4.153687301.A.G	rs1898830	G	Severity; Risk factor	CAV	G	TLR2	624.9	stress incontinence, female	genitourinary	348	15330	0.0642526	0.0835923	1.06636	0.442106	1	1
chr10.89010241.T.C	rs982764	T	Severity	CAV-FE	C	FAS	514.2	Solitary pulmonary nodule	respiratory	574	14934	-0.0503238	0.0654729	0.950921	0.442119	1	1
chr22.43928847.C.G	rs738409	G	Protective*Conflicting; Severity*Conflicting	CAV	G	PNPLA3	495.2	Asthma with exacerbation	respiratory	810	11545	-0.0443743	0.0577329	0.956596	0.442123	1	1
chr6.6924962.A.C	rs6933436	C	Severity	CAV	C	-	465.2	Acute pharyngitis	respiratory	633	10803	0.0493185	0.0641658	1.05055	0.442125	1	1
chr1.20166359.C.T	rs72663004	T	Severity	CAV	T	PLA2G2C	285	Other anemias	hematopoietic	2282	11884	0.0589963	0.0767597	1.06077	0.44214	1	1
chr5.159315942.T.G	rs3212227	T	Severity	FCP	G	IL12B	580.2	Nephrotic syndrome without mention of glomerulonephritis	genitourinary	163	13052	0.091488	0.119035	1.0958	0.442144	1	1
chr21.41494374.C.T	rs114363287	T	Risk factor	CAV	T	TMPRSS2	262	Mineral deficiency NEC	endocrine/metabolic	282	10120	0.799474	1.04022	2.22437	0.442155	1	1
chr5.142872984.C.T	rs10039856	C	Severity	CAV	T	ARHGAP26	112.3	Candidiasis of skin and nails	infectious diseases	126	12193	-0.131355	0.170918	0.876907	0.442175	1	1
chr11.34482745.G.A	rs61882275	G	Severity	CAV	A	ELF5	627.3	Postmenopausal atrophic vaginitis	genitourinary	314	12345	0.0664842	0.0865097	1.06874	0.44218	1	1
chr11.784340.C.G	rs7104929	G	Severity	CAV-FE	G	-	840	Sprains and strains	injuries & poisonings	196	14925	0.0821436	0.106887	1.08561	0.442185	1	1
chr1.155197995.A.G	rs41264915	A	Severity	CAV-FE	G	THBS3	244.4	Hypothyroidism NOS	endocrine/metabolic	1404	13196	-0.0494555	0.0643528	0.951747	0.442186	1	1
chr12.57108399.C.T	rs324011	T	Risk factor; Severity	CAV	T	STAT6	689	Disorder of skin and subcutaneous tissue NOS	dermatologic	325	15066	-0.0666778	0.0867633	0.935497	0.442189	1	1
chr17.27660155.T.C	rs117217714	C	Severity	CAV	C	NOS2P1	395.1	Nonrheumatic mitral valve disorders	circulatory system	270	14596	-0.776481	1.01038	0.460022	0.442189	1	1
chr4.111691870.C.T	rs112641600	C	Severity	CAV	T	-	783	Fever of unknown origin	symptoms	303	15021	0.117079	0.152349	1.12421	0.442194	1	1
chr2.6013310.G.A	rs73910904	A	Risk factor	CAV	A	-	071	Human immunodeficiency virus [HIV] disease	infectious diseases	1235	11186	0.119411	0.155385	1.12683	0.442199	1	1
chr9.132278286.T.C	rs11243705	C	Severity	CAV	C	SETX	687.4	Disturbance of skin sensation	dermatologic	737	11122	-0.0603888	0.0785819	0.941398	0.442201	1	1
chr6.31575254.G.A	rs1800629	A	Risk factor*Conflicting; Severity*Conflicting; Protective*Conflicting	CAV-FE	A	TNF	241	Nontoxic nodular goiter	endocrine/metabolic	821	13232	0.0676591	0.0880432	1.07	0.442205	1	1
chr21.41465040.G.A	rs17001042	A	Possible functional consequences	FCP + IP	A	TMPRSS2	090.2	Gonococcal infections	infectious diseases	101	15699	-0.35873	0.46681	0.698563	0.442208	1	1
chr11.611919.C.G	rs702966	C	Severity in African-Americans	CAV	G	PHRF1	386.2	Peripheral or central vertigo	sense organs	223	12962	-0.0786602	0.102361	0.924354	0.442214	1	1
chr6.31575254.G.A	rs1800629	A	Risk factor*Conflicting; Severity*Conflicting; Protective*Conflicting	CAV-FE	A	TNF	740.2	Osteoarthrosis, generalized	musculoskeletal	101	12412	0.178314	0.232043	1.1952	0.44222	1	1
chr9.30504351.C.T	rs17775810	TT genotype	Protective	CAV	T	LINC01242	327	Sleep disorders	neurological	1866	12159	-0.0383476	0.0499049	0.962378	0.442241	1	1
chr1.12207235.C.T	rs3397	T	Severity	CAV-FE	C	TNFRSF1B	531	Peptic ulcer (excl. esophageal)	digestive	241	12856	0.0750743	0.0977005	1.07796	0.442242	1	1
chr10.28606315.C.T	rs12773860	T	Severity	CAV	T	WAC	257.1	Testicular hypofunction	endocrine/metabolic	184	14510	-0.165228	0.215032	0.847701	0.442257	1	1
chr15.60902209.A.G	rs4774377	G	Risk factor	CAV-FE	G	RORA	379.2	Disorders of vitreous body	sense organs	397	13412	-0.0603631	0.0785583	0.941423	0.442258	1	1
chr1.27373964.C.T	rs141300199	T	Severity	CAV	T	FCN3	495.2	Asthma with exacerbation	respiratory	816	11736	0.363247	0.472744	1.43799	0.442261	1	1
chr20.1135233.C.T	rs141024057	T	Severity	CAV	T	PSMF1	380.1	Otitis externa	sense organs	167	14787	0.795158	1.03486	2.21479	0.442265	1	1
chr4.5820150.T.C	rs3774881	T	Severity	CAV	C	CRMP1	601	Inflammatory diseases of prostate	genitourinary	137	13051	-0.108589	0.141325	0.897099	0.442272	1	1
chr13.73984368.C.T	rs12871414	C	Severity	CAV	T	KLF12	433	Cerebrovascular disease	circulatory system	1000	14610	0.0449674	0.0585242	1.04599	0.442277	1	1
chr4.67910532.T.C	rs9998258	T	Possible functional consequences	FCP + IP	C	TMPRSS11A	070.3	Viral hepatitis C	infectious diseases	1235	11193	-0.0754179	0.0981554	0.927356	0.442278	1	1
chr11.126292948.C.T	rs8177374	T	Protective	CAV	T	TIRAP	250.2	Type 2 diabetes	endocrine/metabolic	4345	10381	0.0378829	0.0493044	1.03861	0.442281	1	1
chr6.45737076.T.A	rs16873740	A	Severity	CAV	A	-	282	Hereditary hemolytic anemias	hematopoietic	112	11840	-0.142929	0.186021	0.866816	0.442281	1	1
chr1.173115604.T.G	rs17300100	G	Severity	CAV	G	-	350.2	Abnormality of gait	neurological	1176	13496	-0.0734003	0.0955309	0.929229	0.442285	1	1
chr7.117559590.ATCT.A	rs113993960	A	Severity	CAV	A	CFTR	357	Inflammatory and toxic neuropathy	neurological	476	15160	0.456638	0.594325	1.57876	0.442291	1	1
chr1.161509955.A.G	rs1801274	G	Severity	CAV	A	FCGR2A	789	Nausea and vomiting	symptoms	700	13981	0.0425559	0.0553877	1.04347	0.442293	1	1
chr19.24134099.G.A	rs10407383	A	Severity	CAV-FE	A	ZNF254	276.14	Hypopotassemia	endocrine/metabolic	369	14110	0.0636334	0.0828229	1.0657	0.442305	1	1
chr4.44416575.T.C	rs35540967	C	Severity	CAV	C	KCTD8	601	Inflammatory diseases of prostate	genitourinary	151	14740	-0.185037	0.240838	0.831073	0.442306	1	1
chr19.35687796.G.A	rs77127536	A	Severity	CAV	A	TYMSP2	197	Chemotherapy	neoplasms	602	14519	0.0645764	0.0840515	1.06671	0.442312	1	1
chr11.320772.A.G	rs12252	G	Severity; Risk factor	CAV	G	IFITM3	356	Hereditary and idiopathic peripheral neuropathy	neurological	171	14724	-0.13025	0.169532	0.877876	0.442317	1	1
chr17.45714244.T.C	rs113661667	C	Risk factor	CAV-FE	C	LINC02210-CRHR1	185	Cancer of prostate	neoplasms	181	14828	-0.133224	0.173405	0.875269	0.442318	1	1
chr5.123497022.T.C	rs62377777	T	Severity	CAV	C	-	564	Functional digestive disorders	digestive	477	11210	-0.0639159	0.0831945	0.938084	0.442326	1	1
chr17.35880776.C.T	rs2107538	T	Risk factor; Severity	FCP	T	CCL5	731	Osteitis deformans and osteopathies associated with other disorders classified elsewhere	musculoskeletal	347	12975	0.0703852	0.0916152	1.07292	0.442327	1	1
chr8.40324459.C.A	rs11779911	C	Severity	CAV	A	SIRLNT	180.3	Cervical intraepithelial neoplasia [CIN] [Cervical dysplasia]	neoplasms	201	13867	0.0887357	0.115502	1.09279	0.442333	1	1
chr5.132485305.G.A	rs17622656	A	Risk factor	FCP + IP	A	IRF1	244.4	Hypothyroidism NOS	endocrine/metabolic	1402	13197	0.0366558	0.047713	1.03734	0.442335	1	1
chr11.320836.C.T	rs34481144	T	Severity	CAV	T	IFITM3	241.1	Nontoxic uninodular goiter	endocrine/metabolic	562	12861	-0.0579407	0.0754187	0.943706	0.442336	1	1
chr18.6461231.C.G	rs11659676	G	Severity	CAV-FE	G	RPL6P27	442	Other aneurysm	circulatory system	235	12995	0.0724941	0.094363	1.07519	0.442341	1	1
chr22.24011037.T.C	rs11090305	C	Severity	CAV	C	-	426.92	Cardiac defibrillator in situ	circulatory system	195	11512	-0.0938602	0.122182	0.91041	0.442368	1	1
chr10.8988345.A.T	rs71481792	A	Severity	CAV	T	-	519	Other diseases of respiratory system, not elsewhere classified	respiratory	167	15627	0.0983229	0.127992	1.10332	0.442369	1	1
chr11.26675470.T.G	rs10835056	G	Severity	CAV	T	SLC5A12	514.2	Solitary pulmonary nodule	respiratory	576	14904	-0.0488614	0.0636054	0.952313	0.442371	1	1
chr5.32750877.T.C	rs1173773	C	Protective	CAV	C	NPR3	345	Epilepsy, recurrent seizures, convulsions	neurological	430	14530	0.0549301	0.0715085	1.05647	0.442391	1	1
chr2.112913801.G.T	rs3811046	T	Risk factor	CAV	G	IL37	562.1	Diverticulosis	digestive	282	11255	0.0757841	0.0986582	1.07873	0.442399	1	1
chr2.162044379.C.T	rs3788979	T	Risk factor	CAV	T	DPP4	242.1	Graves' disease	endocrine/metabolic	173	13047	-0.130013	0.169264	0.878084	0.442422	1	1
chr21.33287378.C.T	rs8178521	T	Severity	CAV-FE	T	IL10RB	574.3	Cholecystitis without cholelithiasis	digestive	116	14991	0.128449	0.167228	1.13706	0.442422	1	1
chr4.24511798.A.G	rs73246461	G	Severity	CAV	G	-	706.2	Sebaceous cyst	dermatologic	224	13061	0.0922829	0.120145	1.09668	0.442428	1	1
chr4.107694523.TG.T	rs70947091	T	Severity	CAV-FE	T	PAPSS1	785	Abdominal pain	symptoms	3619	9649	0.0252099	0.0328215	1.02553	0.442433	1	1
chr1.46309111.A.G	rs41292543	G	Severity	CAV-FE	G	UQCRH	416	Cardiomegaly	circulatory system	113	15785	-0.262035	0.341152	0.769484	0.442434	1	1
chr17.34252769.A.G	rs1024611	G	Risk factor	CAV	G	CCL2	765	Cervical radiculitis	symptoms	490	12872	0.0539723	0.0702683	1.05546	0.442435	1	1
chr1.214663607.G.A	rs143976001	A	Severity	CAV	A	CENPF	496.2	Chronic bronchitis	respiratory	379	11739	0.815262	1.06144	2.25977	0.442445	1	1
chr17.27263807.T.C	rs60811869	C	Severity	CAV	C	-	229	Benign neoplasm of unspecified sites	neoplasms	148	16015	0.214997	0.279919	1.23986	0.442447	1	1
chr11.784340.C.G	rs7104929	G	Severity	CAV-FE	G	-	372	Disorders of conjunctiva	sense organs	160	13512	-0.0934597	0.121682	0.910775	0.442448	1	1
chr12.8058591.T.C	rs7842	C	Risk factor; Severity	CAV	C	C3AR1	994.2	Sepsis	injuries & poisonings	135	15895	0.0993171	0.129308	1.10442	0.44245	1	1
chr21.33252612.A.G	rs2236757	A	Severity	CAV-FE	A	IFNAR2	350.2	Abnormality of gait	neurological	1161	13329	-0.0381745	0.0497023	0.962545	0.44245	1	1
chr14.35401887.C.T	rs696	CC genotype	Severity	CAV	T	NFKBIA	743.11	Osteoporosis NOS	musculoskeletal	1122	14302	-0.0388741	0.0506143	0.961872	0.44246	1	1
chr10.28606315.C.T	rs12773860	T	Severity	CAV	T	WAC	380.4	Impacted cerumen	sense organs	338	14676	0.114968	0.14969	1.12184	0.442462	1	1
chr5.131995059.C.T	rs56162149	T	Severity	CAV-FE	T	ACSL6	729	Other disorders of soft tissues	musculoskeletal	554	11386	0.0560844	0.0730234	1.05769	0.442468	1	1
chr1.31151182.G.C	rs12083278	C	Severity	CAV	G	-	560.2	Impaction of intestine	digestive	125	10645	-0.105366	0.13719	0.899995	0.442469	1	1
chr22.43928847.C.G	rs738409	G	Protective*Conflicting; Severity*Conflicting	CAV	G	PNPLA3	458.9	Hypotension NOS	circulatory system	137	14742	-0.104671	0.136286	0.900621	0.442473	1	1
chr6.52236941.T.C	rs763780	C	Protective	FCP	C	IL17F	735.3	Hallux valgus (Bunion)	musculoskeletal	112	14882	0.20851	0.271494	1.23184	0.442481	1	1
chr21.41507982.C.A	rs75603675	A	Protective*Conflicting; Risk factor*Conflicting; Severity*Conflicting	CAV	A	TMPRSS2	362.26	Macular puckering of retina	sense organs	128	13334	0.100646	0.131049	1.10588	0.442486	1	1
chr9.87725456.A.T	rs56952354	A;T	Possible functional consequences	FCP + IP	T	CTSL	280.1	Iron deficiency anemias, unspecified or not due to blood loss	hematopoietic	1155	11842	-0.145773	0.189813	0.864354	0.442499	1	1
chr21.41473456.A.G	rs17854725	G	Severity	CAV	G	TMPRSS2	195	Cancer, suspected or other	neoplasms	181	14396	-0.0842383	0.109688	0.919212	0.442499	1	1
chr3.141689849.A.G	rs6440031	G	Severity	CAV	A	LINC02618	555.1	Regional enteritis	digestive	106	10299	-0.252798	0.329174	0.776625	0.442501	1	1
chr17.49863303.C.T	rs77534576	T	Severity	CAV	T	-	261	Vitamin deficiency	endocrine/metabolic	4381	10095	-0.0520265	0.0677453	0.949304	0.442504	1	1
chr21.41507982.C.A	rs75603675	A	Protective*Conflicting; Risk factor*Conflicting; Severity*Conflicting	CAV	A	TMPRSS2	496.1	Emphysema	respiratory	273	11437	-0.0713325	0.0928853	0.931152	0.442509	1	1
chr15.90879313.T.C	rs8039305	C	Risk factor	CAV-FE	C	FURIN	565	Anal and rectal conditions	digestive	488	14410	-0.0533228	0.0694348	0.948074	0.442514	1	1
chr4.25613313.G.A	-	HLA-A*02:02	Protective	IP	A	HLA-A	433.3	Cerebral ischemia	circulatory system	311	14817	-0.089649	0.116739	0.914252	0.442522	1	1
chr16.78590128.A.G	rs72803978	A	Severity	CAV	G	WWOX	530.13	Barrett's esophagus	digestive	105	10730	-0.321526	0.41869	0.725041	0.442527	1	1
chr4.24511798.A.G	rs73246461	G	Severity	CAV	G	-	535	Gastritis and duodenitis	digestive	759	13991	-0.0522638	0.068059	0.949078	0.442535	1	1
chr9.117713024.A.G	rs4986790	G	Severity	CAV	G	TLR4	293.1	Swelling, mass, or lump in head and neck [Space-occupying lesion, intracranial NOS]	mental disorders	226	15640	0.148267	0.193079	1.15982	0.442541	1	1
chr3.27146807.G.A	rs17317135	G	Severity	CAV	A	NEK10	440.22	Atherosclerosis of native arteries of the extremities with intermittent claudication	circulatory system	150	13227	-0.27254	0.354912	0.761443	0.442541	1	1
chr1.35908500.C.T	rs2765013	C	Severity	CAV	T	AGO1	727.1	Synovitis and tenosynovitis	musculoskeletal	419	11271	0.060609	0.0789284	1.06248	0.442548	1	1
chr9.133251249.A.G	rs7849280	G	Protective	CAV	G	ABO	281	Other deficiency anemia	hematopoietic	191	11870	-0.133077	0.1733	0.875398	0.442548	1	1
chr11.320772.A.G	rs12252	G	Severity; Risk factor	CAV	G	IFITM3	415	Pulmonary heart disease	circulatory system	285	15287	0.0920355	0.119854	1.0964	0.442549	1	1
chr17.34252769.A.G	rs1024611	G	Risk factor	CAV	G	CCL2	696	Psoriasis and related disorders	dermatologic	289	13048	-0.07025	0.0914842	0.932161	0.442551	1	1
chr10.8988345.A.T	rs71481792	A	Severity	CAV	T	-	367.1	Myopia	sense organs	152	13798	-0.109046	0.142007	0.896689	0.442552	1	1
chr11.126292948.C.T	rs8177374	T	Protective	CAV	T	TIRAP	555.1	Regional enteritis	digestive	116	11257	0.162596	0.211745	1.17656	0.442553	1	1
chr19.50379362.T.C	rs1405655	C	Severity	CAV-FE	C	NR1H2	496.21	Obstructive chronic bronchitis	respiratory	238	11737	0.0747417	0.0973358	1.07761	0.442562	1	1
chr21.33287378.C.T	rs8178521	T	Severity	CAV-FE	T	IL10RB	745	Pain in joint	musculoskeletal	4442	8963	-0.0277924	0.0361941	0.97259	0.442564	1	1
chr9.4329170.T.C	rs3895472	C	Severity	CAV	T	GLIS3	300	Anxiety disorders	mental disorders	2528	9010	0.0392667	0.0511385	1.04005	0.442576	1	1
chr2.195499753.A.C	rs73060484	C	Severity	CAV	C	-	740.9	Osteoarthrosis NOS	musculoskeletal	1613	12318	-0.0470129	0.0612269	0.954075	0.442578	1	1
chr1.3081749.G.A	rs12745140	A	Severity	CAV	A	PRDM16	155	Cancer of liver and intrahepatic bile duct	neoplasms	146	15143	0.18527	0.241287	1.20354	0.442581	1	1
chr21.41660268.A.T	rs2252109	A	Severity	CAV	A	-	110	Dermatophytosis / Dermatomycosis	infectious diseases	1528	11471	0.0306636	0.0399348	1.03114	0.442581	1	1
chr10.130802064.T.G	rs12253652	G	Severity	CAV	G	-	317.11	Alcoholic liver damage	mental disorders	155	12802	-0.158506	0.206433	0.853418	0.442588	1	1
chr10.130802064.T.G	rs12253652	G	Severity	CAV	G	-	250.23	Type 2 diabetes with ophthalmic manifestations	endocrine/metabolic	401	10208	0.0812457	0.105817	1.08464	0.442609	1	1
chr4.188627868.CTCT.C	rs1734523522	C	Severity	CAV	C	LINC01060	214	Lipoma	neoplasms	200	15247	-0.144872	0.188691	0.865133	0.442622	1	1
chr12.106231175.T.A	rs12823094	A	Severity	CAV	A	-	531.4	Peptic ulcer, site unspecified	digestive	172	15281	0.114532	0.149174	1.12135	0.442622	1	1
chr19.50379362.T.C	rs1405655	C	Severity	CAV-FE	C	NR1H2	574.1	Cholelithiasis	digestive	473	15203	0.052065	0.0678133	1.05344	0.442624	1	1
chr2.60480453.A.G	rs1123573	A	Severity	CAV-FE	G	BCL11A	689	Disorder of skin and subcutaneous tissue NOS	dermatologic	326	15179	-0.0670576	0.0873413	0.935141	0.442627	1	1
chr12.57108399.C.T	rs324011	T	Risk factor; Severity	CAV	T	STAT6	496.1	Emphysema	respiratory	277	11641	0.0720317	0.0938219	1.07469	0.442636	1	1
chr2.216660263.A.C	rs2270360	A	Severity	CAV	C	IGFBP2	512	Other symptoms of respiratory system	respiratory	4497	8098	0.0252633	0.0329059	1.02559	0.44264	1	1
chrX.15603134.G.A	rs7885856	G;A	Possible functional consequences	FCP + IP	A	ACE2	726.3	Bursitis	musculoskeletal	117	11579	-0.322074	0.419518	0.724645	0.442651	1	1
chr4.71742666.T.G	rs2282679	G	Severity	CAV	G	GC	255	Disorders of adrenal glands	endocrine/metabolic	190	14626	-0.104084	0.135576	0.90115	0.442658	1	1
chr5.131995059.C.T	rs56162149	T	Severity	CAV-FE	T	ACSL6	696	Psoriasis and related disorders	dermatologic	288	12861	0.0770562	0.100372	1.0801	0.442662	1	1
chr19.50259161.A.G	rs1651553	G	Severity	CAV	A	MYH14	696.41	Psoriasis vulgaris	dermatologic	261	12900	-0.0797334	0.103861	0.923363	0.44267	1	1
chr2.36677870.C.A	rs6714112	C	Severity	CAV	A	-	285	Other anemias	hematopoietic	2270	11813	0.0379883	0.0494838	1.03872	0.442671	1	1
chr1.244873270.T.C	rs12130553	C	Severity	CAV	T	-	618	Genital prolapse	genitourinary	184	13674	0.0835591	0.108845	1.08715	0.442673	1	1
chr11.611919.C.G	rs702966	C	Severity in African-Americans	CAV	G	PHRF1	504	Other alveolar and parietoalveolar pneumonopathy	respiratory	184	15215	-0.086099	0.112154	0.917503	0.442674	1	1
chrX.15602217.T.C	rs190509934	C	Protective	CAV	C	ACE2	271.3	Intestinal disaccharidase deficiencies and disaccharide malabsorption	endocrine/metabolic	2138	13377	0.146512	0.19085	1.15779	0.442678	1	1
chr3.146517122.G.A	rs343320	A	Severity	CAV-FE	A	PLSCR1	272.1	Hyperlipidemia	endocrine/metabolic	6316	8822	0.0436789	0.0568994	1.04465	0.442694	1	1
chr8.73355963.T.C	rs2010843	C	Severity	CAV	C	RDH10-AS1	365	Glaucoma	sense organs	1063	13741	-0.0395486	0.0515192	0.961223	0.442696	1	1
chr2.36677870.C.A	rs6714112	C	Severity	CAV	A	-	275.6	Hypercalcemia	endocrine/metabolic	295	15456	0.0932363	0.121458	1.09772	0.442698	1	1
chr16.57636629.G.A	rs7499679	A	Severity	CAV	A	ADGRG1	539	Bariatric surgery	digestive	388	15709	0.0630971	0.0821974	1.06513	0.442708	1	1
chr4.67963489.G.A	rs6552134	G	Possible functional consequences	FCP + IP	G	TMPRSS11A	401.3	Other hypertensive complications	circulatory system	202	8282	0.0838939	0.109292	1.08751	0.442716	1	1
chr6.160731787.C.T	rs4252128	T	Potential functional effect on protein	FCP + IP	T	PLG	261.4	Vitamin D deficiency	endocrine/metabolic	4003	10108	0.0795379	0.103618	1.08279	0.442721	1	1
chr1.169597075.C.T	rs6127	T	Severity in males	CAV	C	SELP	495	Asthma	respiratory	2973	11737	-0.0260477	0.0339337	0.974289	0.442721	1	1
chr6.158608455.C.T	rs117665206	T	Severity	CAV	T	TMEM181	654	Other and unspecified complications of birth; puerperium affecting management of mother	pregnancy complications	179	16017	-0.771904	1.0056	0.462133	0.442723	1	1
chr4.25613313.G.A	-	HLA-A*02:02	Protective	IP	A	HLA-A	300	Anxiety disorders	mental disorders	2581	9363	-0.0341258	0.0444581	0.96645	0.442728	1	1
chr17.45714244.T.C	rs113661667	C	Risk factor	CAV-FE	C	LINC02210-CRHR1	473	Diseases of the larynx and vocal cords	respiratory	384	10548	-0.0824139	0.107368	0.920891	0.442737	1	1
chr11.126292948.C.T	rs8177374	T	Protective	CAV	T	TIRAP	333	Extrapyramidal disease and abnormal movement disorders	neurological	139	14614	-0.168639	0.219703	0.844813	0.442738	1	1
chr6.41534945.A.C	rs1886814	C	Severity	CAV-FE	C	FOXP4-AS1	289	Other diseases of blood and blood-forming organs	hematopoietic	371	14117	-0.0897328	0.116904	0.914175	0.442738	1	1
chr13.41746691.T.A	rs10507497	A	Severity	CAV-FE	A	VWA8	694	Dyschromia and Vitiligo	dermatologic	287	13433	-0.080845	0.105326	0.922337	0.442741	1	1
chrX.12889539.C.G	rs3853839	G	Severity; Risk factor	CAV-FE	G	TLR7	593	Hematuria	genitourinary	536	11829	-0.06049	0.0788097	0.941303	0.442757	1	1
chr5.1211624.A.G	rs76067074	G	Severity	CAV-FE	G	SLC6A19	288.2	Elevated white blood cell count	hematopoietic	240	13977	0.156567	0.203986	1.16949	0.442762	1	1
chr22.49281538.G.A	rs62220604	G	Severity	CAV	A	-	174.1	Breast cancer [female]	neoplasms	418	14311	-0.0734585	0.0957095	0.929175	0.442775	1	1
chr15.34253720.A.G	rs2705343	G	Severity	CAV-FE	G	SLC12A6	772	Symptoms of the muscles	symptoms	101	14828	0.142509	0.185678	1.15316	0.442782	1	1
chr8.38996464.C.A	rs7840270	C	Severity	CAV-FE	A	ADAM9	580	Nephritis; nephrosis; renal sclerosis	genitourinary	301	12837	-0.0666797	0.0868793	0.935495	0.442785	1	1
chr21.41470664.C.T	rs61735794	T	Risk factor	CAV	T	TMPRSS2	269	Proteinuria	endocrine/metabolic	789	15049	-0.178602	0.232707	0.836439	0.442785	1	1
chr2.127137039.A.G	rs744373	G	Severity	CAV	G	-	443.9	Peripheral vascular disease, unspecified	circulatory system	1096	13440	-0.0370767	0.0483097	0.963602	0.442797	1	1
chr3.38894643.C.T	rs33985936	T	Severity	CAV	T	SCN11A	618.2	Uterine/Uterovaginal prolapse	genitourinary	117	15964	0.119611	0.155851	1.12706	0.442803	1	1
chrX.15599938.A.G	rs2106809	G	Severity	CAV	G	ACE2	301	Personality disorders	mental disorders	209	9376	0.0921777	0.120111	1.09656	0.44282	1	1
chr21.41465040.G.A	rs17001042	A	Possible functional consequences	FCP + IP	A	TMPRSS2	591	Urinary tract infection	genitourinary	1215	12622	0.0912665	0.118925	1.09556	0.442828	1	1
chr3.27146807.G.A	rs17317135	G	Severity	CAV	A	NEK10	562.2	Diverticulitis	digestive	187	11062	-0.240915	0.313927	0.785908	0.44283	1	1
chr5.86011821.T.G	rs4424029	G	Severity	CAV	G	-	580	Nephritis; nephrosis; renal sclerosis	genitourinary	305	12974	0.0650071	0.0847089	1.06717	0.442833	1	1
chr5.86011821.T.G	rs4424029	G	Severity	CAV	G	-	624.9	stress incontinence, female	genitourinary	347	15296	-0.0611616	0.0796984	0.940671	0.442836	1	1
chr14.102356233.A.G	rs11160678	G	Severity	CAV	G	CINP	519.8	Other diseases of respiratory system, NEC	respiratory	100	15679	0.119426	0.155621	1.12685	0.442836	1	1
chr12.47902438.G.T	rs11574024	T	Severity	CAV	T	VDR	465.2	Acute pharyngitis	respiratory	640	11091	-0.116645	0.151999	0.889901	0.442841	1	1
chr7.22728408.A.G	rs2069837	G	Severity	CAV-FE	G	IL6	535.2	Atrophic gastritis	digestive	165	14334	-0.162192	0.211352	0.850278	0.442842	1	1
chr6.32623820.T.C	rs9271609	T	Severity	CAV	C	HLA-DQA1	558	Noninfectious gastroenteritis	digestive	391	11257	0.0599304	0.0780961	1.06176	0.442848	1	1
chr17.34252769.A.G	rs1024611	G	Risk factor	CAV	G	CCL2	472	Chronic pharyngitis and nasopharyngitis	respiratory	604	10558	-0.0494139	0.0643952	0.951787	0.442871	1	1
chr17.27263807.T.C	rs60811869	C	Severity	CAV	C	-	071.1	HIV infection, symptomatic	infectious diseases	1135	11181	0.0926164	0.120697	1.09704	0.442874	1	1
chr8.37849759.C.T	rs138763430	T	Severity	CAV	T	BRF2	340.1	Migrain with aura	neurological	179	13339	0.558658	0.728048	1.74832	0.442882	1	1
chr2.6013310.G.A	rs73910904	A	Risk factor	CAV	A	-	286.81	Primary hypercoagulable state	hematopoietic	120	14970	-0.445913	0.581135	0.640239	0.442895	1	1
chr10.52771482.G.A	rs5030737	A	Potential functional effect on protein	FCP + IP	A	MBL2	276	Disorders of fluid, electrolyte, and acid-base balance	endocrine/metabolic	1176	14131	-0.10241	0.133468	0.902659	0.442903	1	1
chr11.14893332.A.G	rs10741657	G	Severity	CAV	A	CYP2R1	317.1	Alcoholism	mental disorders	372	12999	-0.0640354	0.0834556	0.937972	0.442904	1	1
chr1.109740350.G.T	rs1332018	T	Risk factor; Severity	CAV	G	GSTM3	512	Other symptoms of respiratory system	respiratory	4743	8803	-0.0219887	0.0286573	0.978251	0.442905	1	1
chrX.15589409.C.T	rs148771870	T	interindividual clinical variability; may destabilize ACE2 protein structure	CAV-FE	T	ACE2	071.1	HIV infection, symptomatic	infectious diseases	1137	11201	0.947915	1.23542	2.58032	0.442913	1	1
chr8.124324323.T.C	rs72711165	C	Severity	CAV-FE	C	TMEM65	425	Cardiomyopathy	circulatory system	376	15702	-0.250996	0.327131	0.778026	0.442925	1	1
chr11.88436431.C.T	rs72953026	T	Severity	CAV-FE	T	-	741	Symptoms and disorders of the joints	musculoskeletal	848	14561	0.0533159	0.0694899	1.05476	0.442935	1	1
chr21.41473715.C.A	rs2298661	A	Protective	CAV-FE	A	TMPRSS2	512.1	Wheezing	respiratory	213	8720	0.0947874	0.123543	1.09943	0.442938	1	1
chr17.27263807.T.C	rs60811869	C	Severity	CAV	C	-	286.2	Encounter for long-term (current) use of anticoagulants	hematopoietic	223	14957	0.176573	0.230145	1.19312	0.442947	1	1
chr22.19963748.G.A	rs4680	A	Risk factor	FCP	A	COMT	316	Substance addiction and disorders	mental disorders	709	12993	-0.0441864	0.0575932	0.956776	0.442953	1	1
chr1.155066988.C.T	rs114301457	T	Severity	CAV	T	EFNA4	530.1	Esophagitis, GERD and related diseases	digestive	3946	10760	-0.292798	0.381638	0.746173	0.442955	1	1
chr3.38894643.C.T	rs33985936	T	Severity	CAV	T	SCN11A	525	Other diseases of the teeth and supporting structures	digestive	109	15075	-0.13226	0.172391	0.876113	0.442957	1	1
chr1.46309111.A.G	rs41292543	G	Severity	CAV-FE	G	UQCRH	296.1	Bipolar	mental disorders	362	9376	0.117051	0.152567	1.12418	0.442959	1	1
chr11.1219991.G.T	rs35705950	T	Protective	CAV	T	MUC5B	601	Inflammatory diseases of prostate	genitourinary	150	14787	-0.199835	0.260472	0.818866	0.44296	1	1
chrX.15602217.T.C	rs190509934	C	Protective	CAV	C	ACE2	271	Disorders of carbohydrate transport and metabolism	endocrine/metabolic	2140	13377	0.1464	0.190824	1.15766	0.442962	1	1
chr1.161509955.A.G	rs1801274	G	Severity	CAV	A	FCGR2A	276.14	Hypopotassemia	endocrine/metabolic	359	13750	0.0587671	0.0765997	1.06053	0.442964	1	1
chr4.188627868.CTCT.C	rs1734523522	C	Severity	CAV	C	LINC01060	624.9	stress incontinence, female	genitourinary	346	15211	-0.114484	0.149224	0.891827	0.442967	1	1
chr21.41660268.A.T	rs2252109	A	Severity	CAV	A	-	496	Chronic airway obstruction	respiratory	932	10948	0.0392803	0.0512006	1.04006	0.442971	1	1
chr15.60902209.A.G	rs4774377	G	Risk factor	CAV-FE	G	RORA	427.22	Atrial flutter	circulatory system	110	11856	0.110771	0.144389	1.11714	0.442981	1	1
chr3.126118894.C.T	rs1868132	T	Severity	CAV	T	ALDH1L1	281.1	Megaloblastic anemia	hematopoietic	145	11873	-0.149009	0.194234	0.861562	0.442985	1	1
chr13.22495675.AG.A	rs10714879	A	Severity	CAV	AG	-	695.42	Systemic lupus erythematosus	dermatologic	253	13224	-0.0757617	0.0987559	0.927037	0.442986	1	1
chr9.4329170.T.C	rs3895472	C	Severity	CAV	T	GLIS3	578	Gastrointestinal hemorrhage	digestive	832	13519	-0.0622823	0.0811857	0.939618	0.442988	1	1
chr9.117713024.A.G	rs4986790	G	Severity	CAV	G	TLR4	272.9	Unspecified disorder of lipoid metabolism	endocrine/metabolic	133	8860	-0.232206	0.302692	0.792783	0.443	1	1
chr4.71742666.T.G	rs2282679	G	Severity	CAV	G	GC	634	Miscarriage; stillbirth	pregnancy complications	132	15918	-0.131669	0.171639	0.876631	0.443007	1	1
chr14.80203237.T.C	rs225014	C	Severity	CAV	C	DIO2	427.9	Palpitations	circulatory system	1195	11852	-0.033771	0.0440246	0.966793	0.443025	1	1
chrX.15592465.T.A	rs73195521	A	Severity	CAV	A	ACE2	276.1	Electrolyte imbalance	endocrine/metabolic	1101	14132	-0.793813	1.03483	0.452118	0.443026	1	1
chr12.57108399.C.T	rs324011	T	Risk factor; Severity	CAV	T	STAT6	473.4	Voice disturbance	respiratory	301	10491	0.0686767	0.089532	1.07109	0.443044	1	1
chr19.50259161.A.G	rs1651553	G	Severity	CAV	A	MYH14	560	Intestinal obstruction without mention of hernia	digestive	165	11094	-0.101004	0.131676	0.90393	0.443045	1	1
chr15.60845514.G.A	rs17303202	A	Risk factor; Severity	CAV-FE	A	RORA	289.4	Lymphadenitis	hematopoietic	253	14163	0.0765593	0.0998097	1.07957	0.44305	1	1
chr6.41534945.A.C	rs1886814	C	Severity	CAV-FE	C	FOXP4-AS1	327	Sleep disorders	neurological	1871	12230	-0.0422435	0.0550728	0.958636	0.443052	1	1
chr17.27660155.T.C	rs117217714	C	Severity	CAV	C	NOS2P1	585.1	Acute renal failure	genitourinary	633	13052	0.363199	0.473502	1.43792	0.443053	1	1
chr14.76832814.C.CT	rs34279101	CT	Severity	CAV	CT	LRRC74A	427.3	Other specified cardiac dysrhythmias	circulatory system	273	11968	0.0931101	0.121388	1.09758	0.443055	1	1
chr4.5820150.T.C	rs3774881	T	Severity	CAV	C	CRMP1	153	Colorectal cancer	neoplasms	334	12549	-0.0668589	0.0871657	0.935327	0.443062	1	1
chr14.76832814.C.CT	rs34279101	CT	Severity	CAV	CT	LRRC74A	452	Other venous embolism and thrombosis	circulatory system	393	12482	-0.0816022	0.106388	0.921638	0.443066	1	1
chr1.173115604.T.G	rs17300100	G	Severity	CAV	G	-	287	Purpura and other hemorrhagic conditions	hematopoietic	425	14812	-0.118557	0.15457	0.888201	0.443075	1	1
chr1.155066988.C.T	rs114301457	T	Severity	CAV	T	EFNA4	619	Noninflammatory female genital disorders	genitourinary	1187	13773	-0.569586	0.742606	0.56576	0.443076	1	1
chr7.117611595.T.G	rs150212784	G	Severity	CAV	G	CFTR	071.1	HIV infection, symptomatic	infectious diseases	1137	11200	0.389075	0.50727	1.47561	0.443083	1	1
chr11.2872637.A.G	rs10766439	A	Severity	CAV	A	-	721.1	Spondylosis without myelopathy	musculoskeletal	930	13417	0.0436637	0.0569302	1.04463	0.4431	1	1
chr6.147217556.A.G	rs116898161	G	Severity	CAV	G	STXBP5	555.1	Regional enteritis	digestive	116	11252	-0.550665	0.717982	0.576566	0.443104	1	1
chr12.132489230.GC.G	rs56106917	G	Severity	CAV	G	FBRSL1	284	Aplastic anemia	hematopoietic	144	11866	0.0996155	0.129886	1.10475	0.443112	1	1
chr14.72467521.C.T	rs12587980	T	Severity	CAV	T	RGS6	241	Nontoxic nodular goiter	endocrine/metabolic	816	13154	-0.0416258	0.0542757	0.959229	0.443122	1	1
chr22.24011037.T.C	rs11090305	C	Severity	CAV	C	-	216.1	Screening for malignant neoplasms of the skin	neoplasms	233	14029	-0.0917846	0.119686	0.912302	0.443153	1	1
chr1.154454494.A.C	rs2228145	A	Risk factor	CAV	C	IL6R	715	Other inflammatory spondylopathies	musculoskeletal	158	14923	0.0905848	0.118122	1.09481	0.443157	1	1
chr17.42362183.A.G	rs744166	G	Risk factor; Severity	CAV	G	STAT3	340.1	Migrain with aura	neurological	178	13322	0.0859776	0.112115	1.08978	0.443161	1	1
chrX.15600835.T.C	rs4646116	C	Risk factor	FCP + IP	C	ACE2	443.9	Peripheral vascular disease, unspecified	circulatory system	1096	13464	0.485961	0.633715	1.62574	0.443174	1	1
chr15.90866675.C.T	rs79742014	T	Protective	IP	T	FURIN	686	Other local infections of skin and subcutaneous tissue	dermatologic	142	13623	-0.444434	0.579568	0.641187	0.443178	1	1
chr11.71456403.G.T	rs12785878	G	Severity	CAV	T	NADSYN1	530.9	Heartburn	digestive	256	10763	-0.0720079	0.0939056	0.930524	0.443193	1	1
chr1.244873270.T.C	rs12130553	C	Severity	CAV	T	-	433	Cerebrovascular disease	circulatory system	929	12628	0.0395558	0.0515854	1.04035	0.443199	1	1
chr16.3500977.C.G	rs2301762	G	Severity	CAV	G	CLUAP1	694	Dyschromia and Vitiligo	dermatologic	285	13365	0.149314	0.194723	1.16104	0.4432	1	1
chr5.131995059.C.T	rs56162149	T	Severity	CAV-FE	T	ACSL6	473	Diseases of the larynx and vocal cords	respiratory	374	10403	-0.0685735	0.089429	0.933725	0.443205	1	1
chr15.90879313.T.C	rs8039305	C	Risk factor	CAV-FE	C	FURIN	715.1	Sacroiliitis NEC	musculoskeletal	137	14516	-0.0975514	0.127223	0.907056	0.443214	1	1
chr12.8608014.A.G	rs11613792	A	Severity	CAV	G	AICDA	721.1	Spondylosis without myelopathy	musculoskeletal	903	12932	-0.0521128	0.0679647	0.949222	0.443222	1	1
chr4.68840276.G.A	rs115162070	G	Severity	CAV	A	-	229	Benign neoplasm of unspecified sites	neoplasms	148	15975	0.19613	0.255792	1.21668	0.443227	1	1
chr12.132489230.GC.G	rs56106917	G	Severity	CAV	G	FBRSL1	724.1	Disorders of sacrum	musculoskeletal	179	13695	-0.0896351	0.116903	0.914265	0.44323	1	1
chr17.45714244.T.C	rs113661667	C	Risk factor	CAV-FE	C	LINC02210-CRHR1	071.1	HIV infection, symptomatic	infectious diseases	1133	11176	0.0485747	0.0633515	1.04977	0.443231	1	1
chr7.54580201.A.C	rs622568	C	Severity; Risk factor	CAV-FE	C	-	619	Noninflammatory female genital disorders	genitourinary	1181	13716	0.0402512	0.0524962	1.04107	0.443234	1	1
chr16.89196249.G.A	rs117169628	A	Severity	CAV	A	SLC22A31	726	Peripheral enthesopathies and allied syndromes	musculoskeletal	1237	11552	0.0570908	0.0744596	1.05875	0.443239	1	1
chr1.87162490.C.T	rs10873821	C	Severity	CAV	T	LINC01140	809	Fracture of unspecified bones	injuries & poisonings	221	14338	0.0772887	0.100803	1.08035	0.443241	1	1
chr19.50379362.T.C	rs1405655	C	Severity	CAV-FE	C	NR1H2	695.8	Other specified erythematous conditions	dermatologic	172	13467	-0.0868061	0.113216	0.916855	0.443241	1	1
chr3.1052111.C.G	rs1504061	G	Severity	CAV	G	-	514	Abnormal findings examination of lungs	respiratory	394	14965	0.105728	0.137897	1.11152	0.443247	1	1
chr22.19963748.G.A	rs4680	A	Risk factor	FCP	A	COMT	743.1	Osteoporosis	musculoskeletal	1163	14341	0.0370825	0.0483651	1.03778	0.443247	1	1
chr2.112913801.G.T	rs3811046	T	Risk factor	CAV	G	IL37	272	Disorders of lipoid metabolism	endocrine/metabolic	6376	8858	0.0228657	0.029823	1.02313	0.443252	1	1
chr2.36677870.C.A	rs6714112	C	Severity	CAV	A	-	199	Neoplasm of uncertain behavior	neoplasms	138	14478	0.13319	0.173717	1.14247	0.443257	1	1
chr4.143999443.G.A	rs7683365	A	Risk factor	FCP + IP	A	GYPB	772.2	Spasm of muscle	symptoms	266	13250	-0.0811016	0.10578	0.9221	0.443261	1	1
chr5.123497022.T.C	rs62377777	T	Severity	CAV	C	-	628	Ovarian cyst	genitourinary	204	12355	0.092784	0.121018	1.09722	0.443261	1	1
chr18.6461231.C.G	rs11659676	G	Severity	CAV-FE	G	RPL6P27	257	Testicular dysfunction	endocrine/metabolic	181	14145	0.0826214	0.107763	1.08613	0.443265	1	1
chr22.49281538.G.A	rs62220604	G	Severity	CAV	A	-	214	Lipoma	neoplasms	202	14935	-0.105077	0.137058	0.900255	0.443283	1	1
chr9.132278286.T.C	rs11243705	C	Severity	CAV	C	SETX	271.3	Intestinal disaccharidase deficiencies and disaccharide malabsorption	endocrine/metabolic	2110	13210	-0.0369907	0.0482498	0.963685	0.443289	1	1
chr6.160731787.C.T	rs4252128	T	Potential functional effect on protein	FCP + IP	T	PLG	619.4	Noninflammatory disorders of vagina	genitourinary	611	13767	0.160714	0.209638	1.17435	0.443302	1	1
chr15.90866675.C.T	rs79742014	T	Protective	IP	T	FURIN	510	Other diseases of lung	respiratory	137	16042	-0.445569	0.581205	0.64046	0.443302	1	1
chr21.33287378.C.T	rs8178521	T	Severity	CAV-FE	T	IL10RB	564.9	Personal history of diseases of digestive system	digestive	147	11088	0.1139	0.148574	1.12064	0.443308	1	1
chr1.169597075.C.T	rs6127	T	Severity in males	CAV	C	SELP	695.42	Systemic lupus erythematosus	dermatologic	255	13401	-0.0786135	0.102547	0.924397	0.443315	1	1
chr10.76490426.T.C	rs114026383	C	Risk factor for European population	CAV	C	LRMDA	626.1	Irregular menstrual cycle/bleeding	genitourinary	1083	12408	0.168539	0.219854	1.18357	0.443322	1	1
chr5.180810828.C.T	rs113791144	T	Severity	CAV	T	-	250.42	Other abnormal glucose	endocrine/metabolic	851	10371	-0.0663278	0.0865273	0.935824	0.443347	1	1
chr6.52236941.T.C	rs763780	C	Protective	FCP	C	IL17F	278.1	Obesity	endocrine/metabolic	3643	9834	-0.0467419	0.0609776	0.954334	0.443354	1	1
chr21.41426103.C.A	rs17000900	A	Severity	CAV-FE	A	MX1	458.9	Hypotension NOS	circulatory system	139	14904	-0.142041	0.185304	0.867586	0.443361	1	1
chr1.90742957.A.C	rs2166172	C	Severity	CAV-FE	C	-	245.2	Chronic thyroiditis	endocrine/metabolic	244	13174	0.0729264	0.0951384	1.07565	0.443361	1	1
chr1.90742957.A.C	rs2166172	C	Severity	CAV-FE	C	-	245.21	Chronic lymphocytic thyroiditis	endocrine/metabolic	244	13174	0.0729264	0.0951384	1.07565	0.443361	1	1
chr21.41465921.C.T	rs62217525	C	Possible functional consequences	FCP + IP	T	TMPRSS2	514.2	Solitary pulmonary nodule	respiratory	581	14908	-0.126555	0.165104	0.881126	0.443369	1	1
chr16.3500977.C.G	rs2301762	G	Severity	CAV	G	CLUAP1	053	Herpes zoster	infectious diseases	310	11103	0.136346	0.177878	1.14608	0.44337	1	1
chr22.41925447.G.A	rs61756766	A	Severity	CAV	A	TNFRSF13C	296.1	Bipolar	mental disorders	362	9376	0.207633	0.270881	1.23076	0.443372	1	1
chr16.78590128.A.G	rs72803978	A	Severity	CAV	G	WWOX	427.7	Tachycardia NOS	circulatory system	302	12031	-0.186858	0.243779	0.829562	0.443376	1	1
chr2.127137039.A.G	rs744373	G	Severity	CAV	G	-	288.11	Neutropenia	hematopoietic	118	14179	-0.103645	0.135222	0.901545	0.443389	1	1
chr4.166008836.A.T	rs17047200	TT genotype	Severity (TT genotype)*Conflicting; Risk factor (AA genotype)*Conflicting	CAV	T	TLL1	525	Other diseases of the teeth and supporting structures	digestive	106	14794	-0.143411	0.187105	0.866397	0.443394	1	1
chr1.155066988.C.T	rs114301457	T	Severity	CAV	T	EFNA4	587	Kidney replaced by transpant	genitourinary	186	13069	0.789415	1.02993	2.20211	0.443396	1	1
chr16.16924042.C.A	rs1453512	A	Severity	CAV	C	-	250.6	Polyneuropathy in diabetes	endocrine/metabolic	430	10280	0.063522	0.0828779	1.06558	0.443407	1	1
chr10.22439346.T.C	-	HLA-A*02:02	Protective	IP	C	HLA-A	737.3	Kyphoscoliosis and scoliosis	musculoskeletal	124	14757	0.195609	0.255222	1.21605	0.443423	1	1
chr21.41426103.C.A	rs17000900	A	Severity	CAV-FE	A	MX1	295	Schizophrenia and other psychotic disorders	mental disorders	315	9334	0.0877075	0.114441	1.09167	0.443439	1	1
chr4.25613313.G.A	-	HLA-A*02:02	Protective	IP	A	HLA-A	586.2	Cyst of kidney, acquired	genitourinary	244	13055	-0.0998137	0.130237	0.905006	0.443439	1	1
chr4.67964168.T.A	rs720009	A	Possible functional consequences	FCP + IP	A	TMPRSS11A	579.8	Nonspecific abnormal findings in stool contents	digestive	115	13923	-0.24832	0.324046	0.78011	0.443491	1	1
chr11.114726432.A.T	rs1712779	T	Severity	CAV-FE	T	-	977	Personal history of allergy to medicinal agents	injuries & poisonings	328	15340	-0.0664079	0.0866595	0.935749	0.443493	1	1
chr8.40324459.C.A	rs11779911	C	Severity	CAV	A	SIRLNT	687.4	Disturbance of skin sensation	dermatologic	721	10827	0.0486875	0.0635357	1.04989	0.443497	1	1
chr21.41470664.C.T	rs61735794	T	Risk factor	CAV	T	TMPRSS2	709	Diffuse diseases of connective tissue	dermatologic	229	13280	0.265038	0.345868	1.30348	0.443499	1	1
chrX.15564175.T.C	rs41303171	C	Severity; Risk factor	CAV	C	ACE2	381	Otitis media and Eustachian tube disorders	sense organs	194	14679	0.554414	0.723497	1.74092	0.4435	1	1
chrX.15587729.C.T	rs4646140	T	Severity	CAV	T	ACE2	369.5	Conjunctivitis, infectious	sense organs	376	13602	0.157812	0.205945	1.17095	0.443509	1	1
chr21.41473456.A.G	rs17854725	G	Severity	CAV	G	TMPRSS2	244	Hypothyroidism	endocrine/metabolic	1620	13066	0.0298845	0.039	1.03034	0.443516	1	1
chr4.188627868.CTCT.C	rs1734523522	C	Severity	CAV	C	LINC01060	270	Disorders of protein plasma/amino-acid transport and metabolism	endocrine/metabolic	147	14859	-0.175214	0.228659	0.839277	0.443518	1	1
chr5.131995059.C.T	rs56162149	T	Severity	CAV-FE	T	ACSL6	731	Osteitis deformans and osteopathies associated with other disorders classified elsewhere	musculoskeletal	344	12827	0.0721861	0.0942064	1.07486	0.443525	1	1
chr2.6013310.G.A	rs73910904	A	Risk factor	CAV	A	-	550.2	Diaphragmatic hernia	digestive	195	14983	-0.345153	0.450451	0.708112	0.443534	1	1
chr1.87162490.C.T	rs10873821	C	Severity	CAV	T	LINC01140	681	Superficial cellulitis and abscess	dermatologic	853	13621	-0.0416179	0.0543153	0.959236	0.44354	1	1
chrX.12889539.C.G	rs3853839	G	Severity; Risk factor	CAV-FE	G	TLR7	244.2	Acquired hypothyroidism	endocrine/metabolic	389	12413	-0.0657014	0.0857466	0.93641	0.443541	1	1
chr4.71762286.C.T	rs113574864	T	Severity	CAV	T	GC	292	Neurological disorders	mental disorders	865	14219	0.062897	0.0820869	1.06492	0.443543	1	1
chr1.161509955.A.G	rs1801274	G	Severity	CAV	A	FCGR2A	496.2	Chronic bronchitis	respiratory	374	11410	0.0584393	0.0762696	1.06018	0.443545	1	1
chr2.112913801.G.T	rs3811046	T	Risk factor	CAV	G	IL37	564	Functional digestive disorders	digestive	480	11255	0.0570071	0.0744008	1.05866	0.443548	1	1
chr21.41473715.C.A	rs2298661	A	Protective	CAV-FE	A	TMPRSS2	596.5	Functional disorders of bladder	genitourinary	201	15576	0.0944251	0.123236	1.09903	0.44355	1	1
chr4.143996657.T.C	rs6840234	C	Protective	FCP + IP	T	GYPB	715.1	Sacroiliitis NEC	musculoskeletal	108	11839	0.107507	0.14031	1.1135	0.443554	1	1
chr5.96909661.C.T	rs150892504	T	Severity	CAV	T	ERAP2	054	Herpes simplex	infectious diseases	536	11199	-0.778671	1.01633	0.459016	0.443583	1	1
chr7.22548762.C.T	rs13227460	T	Severity	CAV	T	STEAP1B	681.7	Cellulitis and abscess of trunk	dermatologic	102	13361	0.138826	0.181197	1.14892	0.443583	1	1
chr9.21131628.G.C	rs12236000	G	Severity	CAV	C	-	338.2	Chronic pain	neurological	3201	10929	-0.0362265	0.047285	0.964422	0.443598	1	1
chr21.41508701.T.G	rs4283504	T	Possible functional consequences	FCP + IP	T	TMPRSS2	395.1	Nonrheumatic mitral valve disorders	circulatory system	265	14299	0.110014	0.1436	1.11629	0.443609	1	1
chr6.160731787.C.T	rs4252128	T	Potential functional effect on protein	FCP + IP	T	PLG	611	Abnormal findings on mammogram or breast exam	genitourinary	940	13361	0.142997	0.186659	1.15373	0.443623	1	1
chr7.22728408.A.G	rs2069837	G	Severity	CAV-FE	G	IL6	292	Neurological disorders	mental disorders	866	14293	0.0666836	0.0870452	1.06896	0.443629	1	1
chr22.49281538.G.A	rs62220604	G	Severity	CAV	A	-	790.6	Other abnormal blood chemistry	symptoms	1262	13180	0.0402469	0.0525388	1.04107	0.443652	1	1
chr13.102695866.A.G	rs599976	G	Severity	CAV-FE	G	METTL21C	788	Syncope and collapse	symptoms	552	15158	-0.0764498	0.0998004	0.926399	0.44366	1	1
chr1.196673103.G.A	rs800292	A	Severity	CAV	A	CFH	260.6	Anorexia	endocrine/metabolic	200	10096	-0.0809138	0.10563	0.922273	0.443669	1	1
chr19.52830722.G.A	rs10411226	G	Severity	CAV	G	ZNF28	649	Other conditions or status of the mother complicating pregnancy, childbirth, or the puerperium	pregnancy complications	110	13912	-0.115025	0.150161	0.891344	0.443669	1	1
chr11.126292948.C.T	rs8177374	T	Protective	CAV	T	TIRAP	599.3	Dysuria	genitourinary	1096	11355	0.0600547	0.0784009	1.06189	0.443679	1	1
chr2.113129630.T.C	rs419598	C	Risk factor	CAV	C	IL1RN	250.24	Type 2 diabetes with neurological manifestations	endocrine/metabolic	900	10295	-0.0477648	0.0623565	0.953358	0.443679	1	1
chr3.38894643.C.T	rs33985936	T	Severity	CAV	T	SCN11A	614	Inflammatory diseases of female pelvic organs	genitourinary	468	14945	-0.0653449	0.0853077	0.936744	0.443682	1	1
chr12.6845711.C.T	rs5443	T	protective	CAV	T	CDCA3	327.4	Insomnia	neurological	1634	12305	0.029743	0.0388301	1.03019	0.443689	1	1
chr7.22728630.G.T	rs2066992	T	Protective	CAV-FE	T	IL6	274	Gout and other crystal arthropathies	endocrine/metabolic	298	15897	0.0911232	0.118964	1.0954	0.443693	1	1
chr11.88824823.A.G	rs10831496	G	Severity	CAV-FE	A	GRM5	071	Human immunodeficiency virus [HIV] disease	infectious diseases	1235	11185	0.036077	0.0471003	1.03674	0.443698	1	1
chr12.132489230.GC.G	rs56106917	G	Severity	CAV	G	FBRSL1	724.2	Disorders of coccyx	musculoskeletal	164	13695	-0.093457	0.122014	0.910777	0.443706	1	1
chr6.30887474.G.A	rs4618569	AG genotype	Severity	CAV	A	DDR1	743.13	Other specified osteoporosis	musculoskeletal	133	14342	-0.106531	0.139085	0.898947	0.443708	1	1
chr11.126292948.C.T	rs8177374	T	Protective	CAV	T	TIRAP	368	Visual disturbances	sense organs	567	14377	0.0793667	0.103621	1.0826	0.443718	1	1
chr13.73984368.C.T	rs12871414	C	Severity	CAV	T	KLF12	443.9	Peripheral vascular disease, unspecified	circulatory system	1086	13256	-0.0451016	0.0588863	0.9559	0.443731	1	1
chr14.74952741.A.G	rs2268616	G	Risk factor	CAV	G	PGF	253	Disorders of the pituitary gland and its hypothalamic control	endocrine/metabolic	134	14203	0.174349	0.227638	1.19047	0.443733	1	1
chr1.230710048.A.G	rs699	G	Severity	CAV	A	AGT	695.4	Lupus (localized and systemic)	dermatologic	269	13403	0.0721765	0.0942377	1.07485	0.443737	1	1
chr15.90866675.C.T	rs79742014	T	Protective	IP	T	FURIN	362.26	Macular puckering of retina	sense organs	129	13637	0.321734	0.420092	1.37952	0.443756	1	1
chr13.33129529.C.G	rs34425674	G	Risk factor	CAV	G	STARD13	535.1	Acute gastritis	digestive	131	14318	-0.551903	0.720626	0.575853	0.443756	1	1
chr4.67910402.G.A	rs4860265	G	Possible functional consequences	FCP + IP	G	TMPRSS11A	250.42	Other abnormal glucose	endocrine/metabolic	840	10201	-0.0407351	0.0531885	0.960083	0.443758	1	1
chrX.15581269.T.C	rs138390800	C	May destabilize ACE2 protein structure	FCP + IP	C	ACE2	395	Heart valve disorders	circulatory system	616	14613	0.471445	0.615575	1.60231	0.443759	1	1
chr9.133449836.G.A	rs139951127	A	Severity	CAV-FE	A	ADAMTS13	350.1	Abnormal involuntary movements	neurological	397	13659	0.784971	1.02497	2.19234	0.443765	1	1
chrX.15561454.T.C	rs142017934	C	Severity	CAV	C	ACE2	374	Other disorders of eyelids	sense organs	207	13613	0.56139	0.733057	1.75311	0.443783	1	1
chr15.90879313.T.C	rs8039305	C	Risk factor	CAV-FE	C	FURIN	580.3	Nephritis and nephropathy without mention of glomerulonephritis	genitourinary	101	12697	-0.117629	0.153599	0.889026	0.443784	1	1
chr6.18015216.C.T	rs140247774	T	Severity	CAV	T	-	277	Other disorders of metabolism	endocrine/metabolic	364	15098	-0.185933	0.242792	0.830329	0.443789	1	1
chr4.188627868.CTCT.C	rs1734523522	C	Severity	CAV	C	LINC01060	649	Other conditions or status of the mother complicating pregnancy, childbirth, or the puerperium	pregnancy complications	123	15771	-0.191575	0.250162	0.825658	0.443792	1	1
chr9.87726151.C.T	rs41312184	C;T	Possible functional consequences	FCP + IP	T	CTSL	426.2	Atrioventricular [AV] block	circulatory system	110	12057	0.331378	0.432719	1.39289	0.443793	1	1
chr5.132485305.G.A	rs17622656	A	Risk factor	FCP + IP	A	IRF1	381.1	Otitis media	sense organs	148	14642	0.104119	0.135962	1.10973	0.443798	1	1
chr11.320836.C.T	rs34481144	T	Severity	CAV	T	IFITM3	596.5	Functional disorders of bladder	genitourinary	199	15284	-0.096205	0.125628	0.908278	0.443799	1	1
chr4.111691870.C.T	rs112641600	C	Severity	CAV	T	-	244.2	Acquired hypothyroidism	endocrine/metabolic	416	12984	0.101645	0.132732	1.10699	0.4438	1	1
chr14.94566450.G.A	rs2093266	A	Risk factor for acute kidney injury	CAV	A	SERPINA4	681.1	Cellulitis and abscess of fingers/toes	dermatologic	143	13609	-0.125217	0.163515	0.882305	0.443805	1	1
chr5.174562335.T.A	rs2220543	T	Severity	CAV	A	SUMO2P6	599.3	Dysuria	genitourinary	1086	11255	-0.0366852	0.0479059	0.96398	0.443809	1	1
chr1.155175305.G.A	rs7528026	A	Severity	CAV	A	TRIM46	250.22	Type 2 diabetes with renal manifestations	endocrine/metabolic	871	10359	0.119376	0.155889	1.12679	0.44381	1	1
chr1.27373964.C.T	rs141300199	T	Severity	CAV	T	FCN3	279.7	Other immunological findings	endocrine/metabolic	758	15026	0.390563	0.510028	1.47781	0.443814	1	1
chr2.6013310.G.A	rs73910904	A	Risk factor	CAV	A	-	256	Ovarian dysfunction	endocrine/metabolic	215	14608	-0.352985	0.460969	0.702588	0.443827	1	1
chr6.6924962.A.C	rs6933436	C	Severity	CAV	C	-	427.12	Paroxysmal ventricular tachycardia	circulatory system	149	11697	-0.100924	0.1318	0.904002	0.443836	1	1
chr11.126292948.C.T	rs8177374	T	Protective	CAV	T	TIRAP	785	Abdominal pain	symptoms	3653	9729	-0.0380557	0.0497002	0.962659	0.443852	1	1
chr2.127137039.A.G	rs744373	G	Severity	CAV	G	-	512	Other symptoms of respiratory system	respiratory	4741	8785	-0.0210891	0.0275429	0.979132	0.443867	1	1
chr5.132485305.G.A	rs17622656	A	Risk factor	FCP + IP	A	IRF1	372	Disorders of conjunctiva	sense organs	160	13584	-0.10696	0.139699	0.898562	0.443886	1	1
chr4.107694523.TG.T	rs70947091	T	Severity	CAV-FE	T	PAPSS1	512.9	Other dyspnea	respiratory	1943	8719	0.0328784	0.0429423	1.03342	0.443889	1	1
chr11.320836.C.T	rs34481144	T	Severity	CAV	T	IFITM3	287	Purpura and other hemorrhagic conditions	hematopoietic	423	14563	-0.0662897	0.0865807	0.93586	0.44389	1	1
chr10.89010241.T.C	rs982764	T	Severity	CAV-FE	C	FAS	800	Fracture of lower limb	injuries & poisonings	182	14284	0.0855786	0.111775	1.08935	0.443896	1	1
chr9.78543197.A.G	rs7027911	A	Severity	CAV	G	-	256	Ovarian dysfunction	endocrine/metabolic	215	14553	0.0794439	0.103764	1.08268	0.443904	1	1
chr9.117713024.A.G	rs4986790	G	Severity	CAV	G	TLR4	649	Other conditions or status of the mother complicating pregnancy, childbirth, or the puerperium	pregnancy complications	125	15975	0.201543	0.263246	1.22329	0.443911	1	1
chr9.21206606.C.G	rs28368148	G	Severity	CAV-FE	G	IFNA10	743.1	Osteoporosis	musculoskeletal	1163	14332	0.249998	0.326543	1.28402	0.443921	1	1
chr4.67910402.G.A	rs4860265	G	Possible functional consequences	FCP + IP	G	TMPRSS11A	362	Other retinal disorders	sense organs	651	13448	-0.0455145	0.0594506	0.955506	0.443923	1	1
chr16.78590128.A.G	rs72803978	A	Severity	CAV	G	WWOX	401.3	Other hypertensive complications	circulatory system	204	8358	-0.238383	0.311376	0.787901	0.443926	1	1
chr17.63488670.G.A	rs4343	G	Severity; Risk factor	CAV	G	ACE	215	Other benign neoplasm of connective and other soft tissue	neoplasms	201	15446	-0.0814294	0.106365	0.921798	0.443935	1	1
chr10.52771466.C.T	rs1800451	T	Potential functional effect on protein	FCP + IP	T	MBL2	585.1	Acute renal failure	genitourinary	631	13032	0.0807726	0.105507	1.08412	0.443936	1	1
chr13.112889041.C.T	rs9577175	T	Severity	CAV	T	ATP11A	198	Secondary malignant neoplasm	neoplasms	159	14501	0.109385	0.142882	1.11559	0.443938	1	1
chr14.102356233.A.G	rs11160678	G	Severity	CAV	G	CINP	601	Inflammatory diseases of prostate	genitourinary	152	14698	-0.103978	0.135822	0.901245	0.443945	1	1
chr8.38996464.C.A	rs7840270	C	Severity	CAV-FE	A	ADAM9	362	Other retinal disorders	sense organs	647	13427	0.0469778	0.0613649	1.0481	0.443945	1	1
chrX.12886851.C.T	rs5743781	T	Severity; Severity for males	CAV-FE	T	TLR7	276.14	Hypopotassemia	endocrine/metabolic	370	14132	0.563625	0.736244	1.75703	0.443949	1	1
chr18.69541156.T.C	rs12958013	T	Severity	CAV	C	DOK6	272.11	Hypercholesterolemia	endocrine/metabolic	1935	8612	0.0522454	0.0682465	1.05363	0.443951	1	1
chr11.88436431.C.T	rs72953026	T	Severity	CAV-FE	T	-	536.3	Gastroparesis	digestive	162	14200	-0.125335	0.163722	0.882202	0.443954	1	1
chr2.60480453.A.G	rs1123573	A	Severity	CAV-FE	G	BCL11A	585.3	Chronic renal failure [CKD]	genitourinary	1087	13068	-0.0385344	0.0503389	0.962199	0.443974	1	1
chr6.6924962.A.C	rs6933436	C	Severity	CAV	C	-	357	Inflammatory and toxic neuropathy	neurological	464	14786	0.0556692	0.0727232	1.05725	0.443977	1	1
chr3.148742201.A.C	rs5186	C	Severity	CAV	C	AGTR1	427.11	Paroxysmal supraventricular tachycardia	circulatory system	116	12048	-0.130998	0.171129	0.877219	0.443978	1	1
chrX.12885540.A.T	rs179008	T	Severity; Risk factor	CAV	T	TLR7	709.2	Sicca syndrome	dermatologic	108	12939	0.135495	0.177005	1.1451	0.443981	1	1
chr11.320836.C.T	rs34481144	T	Severity	CAV	T	IFITM3	454.11	Varicose veins of lower extremity, symptomtic	circulatory system	769	12210	-0.050195	0.0655728	0.951044	0.443982	1	1
chr2.136948486.A.G	rs7605851	G	Severity	CAV-FE	G	THSD7B	619.4	Noninflammatory disorders of vagina	genitourinary	612	13715	-0.0631805	0.0825395	0.938774	0.443999	1	1
chr16.78590128.A.G	rs72803978	A	Severity	CAV	G	WWOX	367	Disorders of refraction and accommodation; blindness and low vision	sense organs	747	13964	-0.115778	0.151257	0.890673	0.444011	1	1
chr2.6013310.G.A	rs73910904	A	Risk factor	CAV	A	-	365.1	Open-angle glaucoma	sense organs	130	13885	-0.446177	0.582904	0.640071	0.444011	1	1
chr10.52771475.C.T	rs1800450	T	Severity	CAV	T	MBL2	514.2	Solitary pulmonary nodule	respiratory	578	15012	0.0645567	0.08434	1.06669	0.444013	1	1
chr14.55263686.C.T	rs10140801	T	Severity	CAV-FE	T	FBXO34-AS1	771.1	Swelling of limb	symptoms	548	14122	0.0495902	0.0647873	1.05084	0.444015	1	1
chr5.124614711.G.T	rs4240376	G	Severity	CAV	T	-	277.5	Other disorders of lipoid metabolism	endocrine/metabolic	102	15180	0.122849	0.160498	1.13071	0.44402	1	1
chr17.9267091.C.T	rs34761447	C	Severity	CAV	T	STX8	512.8	Cough	respiratory	2214	8721	0.0611979	0.0799534	1.06311	0.444022	1	1
chr5.174562335.T.A	rs2220543	T	Severity	CAV	A	SUMO2P6	278.4	Abnormal weight gain	endocrine/metabolic	262	9748	-0.0721806	0.0943024	0.930363	0.444024	1	1
chr15.90866675.C.T	rs79742014	T	Protective	IP	T	FURIN	740.11	Osteoarthrosis, localized, primary	musculoskeletal	1623	12383	-0.118535	0.154866	0.888221	0.44403	1	1
chr3.101705614.T.C	rs11919389	C	Risk factor	CAV	C	PDCL3P4	185	Cancer of prostate	neoplasms	180	14821	-0.100579	0.13141	0.904313	0.444042	1	1
chr3.101705614.T.C	rs11919389	C	Risk factor	CAV	C	PDCL3P4	530.9	Heartburn	digestive	256	10731	-0.0781512	0.102107	0.924825	0.444043	1	1
chr12.47902438.G.T	rs11574024	T	Severity	CAV	T	VDR	585.31	Renal dialysis	genitourinary	332	13031	0.141208	0.184494	1.15166	0.444045	1	1
chr8.97128242.T.C	rs7817272	C	Severity	CAV	C	CPQ	426.91	Cardiac pacemaker in situ	circulatory system	182	12036	-0.0927436	0.121174	0.911427	0.444046	1	1
chr5.132485305.G.A	rs17622656	A	Risk factor	FCP + IP	A	IRF1	701	Other hypertrophic and atrophic conditions of skin	dermatologic	404	14792	-0.066746	0.0872078	0.935433	0.444053	1	1
chr6.147217556.A.G	rs116898161	G	Severity	CAV	G	STXBP5	689	Disorder of skin and subcutaneous tissue NOS	dermatologic	326	15175	0.228169	0.29812	1.2563	0.444057	1	1
chr21.41660268.A.T	rs2252109	A	Severity	CAV	A	-	514	Abnormal findings examination of lungs	respiratory	385	14071	0.0576447	0.0753216	1.05934	0.444084	1	1
chr21.41508701.T.G	rs4283504	T	Possible functional consequences	FCP + IP	T	TMPRSS2	840	Sprains and strains	injuries & poisonings	189	14728	0.131141	0.17136	1.14013	0.444095	1	1
chr4.44416575.T.C	rs35540967	C	Severity	CAV	C	KCTD8	703.1	Ingrowing nail	dermatologic	137	13896	-0.192899	0.25206	0.824565	0.444099	1	1
chr4.186082920.C.T	rs3775291	T	Risk factor; Severity	CAV-FE	T	TLR3	704.1	Alopecia	dermatologic	448	14008	0.0599356	0.0783177	1.06177	0.4441	1	1
chr1.169597075.C.T	rs6127	T	Severity in males	CAV	C	SELP	260	Protein-calorie malnutrition	endocrine/metabolic	217	10118	-0.0857594	0.112062	0.917815	0.444103	1	1
chr10.36988942.A.G	rs2091431	G	Severity	CAV	A	-	654	Other and unspecified complications of birth; puerperium affecting management of mother	pregnancy complications	177	15846	-0.0917023	0.119833	0.912377	0.444123	1	1
chr10.52771466.C.T	rs1800451	T	Potential functional effect on protein	FCP + IP	T	MBL2	280.1	Iron deficiency anemias, unspecified or not due to blood loss	hematopoietic	1153	11847	-0.0652315	0.0852454	0.936851	0.444141	1	1
chr1.196673103.G.A	rs800292	A	Severity	CAV	A	CFH	443.9	Peripheral vascular disease, unspecified	circulatory system	1096	13423	0.0372339	0.0486597	1.03794	0.444159	1	1
chr4.143996657.T.C	rs6840234	C	Protective	FCP + IP	T	GYPB	394	Rheumatic disease of the heart valves	circulatory system	136	11603	0.0956595	0.125015	1.10038	0.44416	1	1
chr13.23084699.A.G	rs1984162	G	Severity	CAV	G	-	531.4	Peptic ulcer, site unspecified	digestive	175	15861	0.0979542	0.128016	1.10291	0.444171	1	1
chr11.2872637.A.G	rs10766439	A	Severity	CAV	A	-	530.9	Heartburn	digestive	253	10512	0.0821192	0.107323	1.08559	0.444175	1	1
chr16.89196249.G.A	rs117169628	A	Severity	CAV	A	SLC22A31	368	Visual disturbances	sense organs	566	14345	-0.083112	0.108623	0.920248	0.444185	1	1
chr2.112913801.G.T	rs3811046	T	Risk factor	CAV	G	IL37	605	Erectile dysfunction [ED]	genitourinary	644	14185	-0.0529104	0.0691515	0.948465	0.44419	1	1
chrX.12888602.G.A	rs147244662	A	Severity; Severity for males	CAV-FE	A	TLR7	340	Migraine	neurological	971	13341	0.85626	1.1191	2.35434	0.444192	1	1
chr12.112919388.G.A	rs10774671	A	Severity (A allele); Protective (G allele)	CAV-FE	G	OAS1	687	Symptoms affecting skin	dermatologic	271	11121	0.0713297	0.0932272	1.07394	0.444202	1	1
chr7.128938247.T.G	rs10488631	TCTA haplotype	Severity in European-Americans	CAV	T	IRF5	605	Erectile dysfunction [ED]	genitourinary	639	14106	-0.0481547	0.0629382	0.952986	0.444205	1	1
chr11.611919.C.G	rs702966	C	Severity in African-Americans	CAV	G	PHRF1	333	Extrapyramidal disease and abnormal movement disorders	neurological	139	14607	0.0959197	0.125368	1.10067	0.44421	1	1
chr11.126292948.C.T	rs8177374	T	Protective	CAV	T	TIRAP	386.9	Dizziness and giddiness (Light-headedness and vertigo)	sense organs	1716	12967	0.04948	0.0646716	1.05072	0.444214	1	1
chr6.12216733.A.G	rs10755709	A	Severity	CAV	G	-	743.1	Osteoporosis	musculoskeletal	1134	13850	0.0397416	0.0519453	1.04054	0.444232	1	1
chr16.57636629.G.A	rs7499679	A	Severity	CAV	A	ADGRG1	724	Other and unspecified disorders of back	musculoskeletal	292	13562	0.0731997	0.095678	1.07595	0.444234	1	1
chr13.23084699.A.G	rs1984162	G	Severity	CAV	G	-	722	Intervertebral disc disorders	musculoskeletal	685	13685	0.0518867	0.0678214	1.05326	0.444242	1	1
chr9.30504351.C.T	rs17775810	TT genotype	Protective	CAV	T	LINC01242	599.9	Other abnormality of urination	genitourinary	244	11228	-0.0984389	0.12867	0.906251	0.444243	1	1
chr21.41660268.A.T	rs2252109	A	Severity	CAV	A	-	622	Polyp of female genital organs	genitourinary	148	14765	0.0906538	0.118496	1.09489	0.44425	1	1
chr21.41465040.G.A	rs17001042	A	Possible functional consequences	FCP + IP	A	TMPRSS2	741.2	Stiffness of joint	musculoskeletal	616	14692	0.114833	0.150102	1.12169	0.444252	1	1
chr2.113129630.T.C	rs419598	C	Risk factor	CAV	C	IL1RN	276.12	Hyposmolality and/or hyponatremia	endocrine/metabolic	150	14025	-0.105679	0.138138	0.899713	0.444257	1	1
chr10.28606315.C.T	rs12773860	T	Severity	CAV	T	WAC	352	Disorders of other cranial nerves	neurological	143	14386	0.176623	0.230873	1.19318	0.444258	1	1
chr14.80203237.T.C	rs225014	C	Severity	CAV	C	DIO2	367	Disorders of refraction and accommodation; blindness and low vision	sense organs	734	13765	-0.0419544	0.0548428	0.958914	0.444275	1	1
chr17.42362183.A.G	rs744166	G	Risk factor; Severity	CAV	G	STAT3	535.9	Gastritis and duodenitis, NOS	digestive	572	14322	-0.0504008	0.0658839	0.950848	0.444275	1	1
chr5.142872984.C.T	rs10039856	C	Severity	CAV	T	ARHGAP26	338	Pain	neurological	3427	10913	-0.0280597	0.0366801	0.97233	0.44428	1	1
chr4.166008836.A.T	rs17047200	TT genotype	Severity (TT genotype)*Conflicting; Risk factor (AA genotype)*Conflicting	CAV	T	TLL1	428.3	Heart failure with reduced EF [Systolic or combined heart failure]	circulatory system	608	13622	-0.061653	0.0805963	0.940209	0.444295	1	1
chr1.35908500.C.T	rs2765013	C	Severity	CAV	T	AGO1	185	Cancer of prostate	neoplasms	178	14500	0.0990868	0.129533	1.10416	0.444298	1	1
chr22.22210343.A.T	rs5757427	T	Severity	CAV	A	IGLV10-54	289	Other diseases of blood and blood-forming organs	hematopoietic	290	10058	0.0688476	0.0900049	1.07127	0.444312	1	1
chr1.20166359.C.T	rs72663004	T	Severity	CAV	T	PLA2G2C	362.9	Retinal edema	sense organs	195	13668	-0.199849	0.261266	0.818855	0.444317	1	1
chr4.71742666.T.G	rs2282679	G	Severity	CAV	G	GC	454	Varicose veins	circulatory system	1024	12586	-0.0456936	0.0597365	0.955335	0.44432	1	1
chr4.71762286.C.T	rs113574864	T	Severity	CAV	T	GC	588.2	Secondary hyperparathyroidism (of renal origin)	genitourinary	189	13006	0.12299	0.16079	1.13087	0.444325	1	1
chr6.18015216.C.T	rs140247774	T	Severity	CAV	T	-	694.2	Other dyschromia	dermatologic	247	13385	0.198121	0.259019	1.21911	0.444337	1	1
chr7.107967457.C.T	rs2237698	T	Severity	CAV	T	LAMB1	394	Rheumatic disease of the heart valves	circulatory system	172	14562	-0.133693	0.174791	0.874859	0.444348	1	1
chr2.136948486.A.G	rs7605851	G	Severity	CAV-FE	G	THSD7B	411.2	Myocardial infarction	circulatory system	261	13339	-0.101333	0.132485	0.903632	0.444353	1	1
chr1.155066988.C.T	rs114301457	T	Severity	CAV	T	EFNA4	569.2	Gastrointestinal complications	digestive	169	14839	0.787728	1.0299	2.1984	0.444356	1	1
chr1.27373964.C.T	rs141300199	T	Severity	CAV	T	FCN3	721.1	Spondylosis without myelopathy	musculoskeletal	952	13709	0.368927	0.482351	1.44618	0.444359	1	1
chr1.161544752.A.C	rs396991	C	Severity	CAV-FE	C	FCGR3A	790.6	Other abnormal blood chemistry	symptoms	1240	13089	-0.0361703	0.0472929	0.964476	0.444382	1	1
chr17.34252769.A.G	rs1024611	G	Risk factor	CAV	G	CCL2	196	Radiotherapy	neoplasms	217	14551	-0.0812452	0.106233	0.921968	0.4444	1	1
chr13.33129529.C.G	rs34425674	G	Risk factor	CAV	G	STARD13	634	Miscarriage; stillbirth	pregnancy complications	132	15892	0.398818	0.521485	1.49006	0.444406	1	1
chr10.130802064.T.G	rs12253652	G	Severity	CAV	G	-	574.1	Cholelithiasis	digestive	468	14972	0.0759703	0.0993379	1.07893	0.444411	1	1
chr1.161509955.A.G	rs1801274	G	Severity	CAV	A	FCGR2A	727.1	Synovitis and tenosynovitis	musculoskeletal	416	11249	0.054591	0.0713829	1.05611	0.444413	1	1
chr5.180810828.C.T	rs113791144	T	Severity	CAV	T	-	531	Peptic ulcer (excl. esophageal)	digestive	277	15883	-0.115433	0.150942	0.89098	0.444417	1	1
chr16.57636629.G.A	rs7499679	A	Severity	CAV	A	ADGRG1	587	Kidney replaced by transpant	genitourinary	181	12929	0.0899462	0.117618	1.09412	0.444431	1	1
chr11.88824823.A.G	rs10831496	G	Severity	CAV-FE	A	GRM5	288.11	Neutropenia	hematopoietic	118	14178	-0.110741	0.144815	0.89517	0.444444	1	1
chr11.14893332.A.G	rs10741657	G	Severity	CAV	A	CYP2R1	426.3	Bundle branch block	circulatory system	110	12058	0.112325	0.146888	1.11888	0.444448	1	1
chr13.22495675.AG.A	rs10714879	A	Severity	CAV	AG	-	760	Back pain	symptoms	3570	10499	0.0234005	0.0306012	1.02368	0.444456	1	1
chr4.153687301.A.G	rs1898830	G	Severity; Risk factor	CAV	G	TLR2	415.1	Acute pulmonary heart disease	circulatory system	235	15708	-0.0800231	0.104656	0.923095	0.444491	1	1
chr10.52340585.A.T	rs1441121	T	Severity	CAV	A	-	427.8	Sinoatrial node dysfunction (Bradycardia)	circulatory system	107	11689	0.118836	0.155416	1.12619	0.444491	1	1
chr11.611919.C.G	rs702966	C	Severity in African-Americans	CAV	G	PHRF1	357	Inflammatory and toxic neuropathy	neurological	476	15200	-0.0533902	0.0698248	0.94801	0.444492	1	1
chrX.12889539.C.G	rs3853839	G	Severity; Risk factor	CAV-FE	G	TLR7	317.1	Alcoholism	mental disorders	355	12080	0.0792201	0.103608	1.08244	0.444501	1	1
chr17.27263807.T.C	rs60811869	C	Severity	CAV	C	-	747	Cardiac and circulatory congenital anomalies	congenital anomalies	167	16078	0.21337	0.279058	1.23784	0.444505	1	1
chr20.50172836.A.G	rs6122883	G	Severity	CAV-FE	G	LINC01273	740	Osteoarthrosis	musculoskeletal	2710	12216	0.0274319	0.035878	1.02781	0.444517	1	1
chr21.41470664.C.T	rs61735794	T	Risk factor	CAV	T	TMPRSS2	418	Nonspecific chest pain	circulatory system	2733	11109	-0.0984967	0.128824	0.906199	0.44452	1	1
chr3.148742201.A.C	rs5186	C	Severity	CAV	C	AGTR1	626.13	Irregular menstrual cycle	genitourinary	420	12399	-0.0724368	0.0947407	0.930125	0.444522	1	1
chr14.102356233.A.G	rs11160678	G	Severity	CAV	G	CINP	401.3	Other hypertensive complications	circulatory system	201	8281	-0.0902842	0.118084	0.913671	0.444524	1	1
chr13.33129529.C.G	rs34425674	G	Risk factor	CAV	G	STARD13	495	Asthma	respiratory	2970	11720	0.107795	0.140995	1.11382	0.44455	1	1
chr8.16932640.T.C	rs118072448	T	Severity	CAV	C	-	536.3	Gastroparesis	digestive	161	14228	-0.260495	0.340737	0.77067	0.444566	1	1
chr10.52771466.C.T	rs1800451	T	Potential functional effect on protein	FCP + IP	T	MBL2	038	Septicemia	infectious diseases	170	14728	0.153115	0.200281	1.16546	0.444569	1	1
chr21.41426103.C.A	rs17000900	A	Severity	CAV-FE	A	MX1	560	Intestinal obstruction without mention of hernia	digestive	167	11200	0.119476	0.15628	1.12691	0.44457	1	1
chr12.8058591.T.C	rs7842	C	Risk factor; Severity	CAV	C	C3AR1	333	Extrapyramidal disease and abnormal movement disorders	neurological	139	14599	-0.101091	0.132233	0.903851	0.444575	1	1
chrX.12889539.C.G	rs3853839	G	Severity; Risk factor	CAV-FE	G	TLR7	295	Schizophrenia and other psychotic disorders	mental disorders	312	8692	-0.0824155	0.10781	0.920889	0.444599	1	1
chr1.173115604.T.G	rs17300100	G	Severity	CAV	G	-	362	Other retinal disorders	sense organs	649	13501	-0.095249	0.124599	0.909146	0.444603	1	1
chr9.87725456.A.T	rs56952354	A;T	Possible functional consequences	FCP + IP	T	CTSL	626	Disorders of menstruation and other abnormal bleeding from female genital tract	genitourinary	1329	12374	0.142893	0.186926	1.15361	0.444607	1	1
chr3.38894643.C.T	rs33985936	T	Severity	CAV	T	SCN11A	250	Diabetes mellitus	endocrine/metabolic	4399	10380	-0.0262551	0.0343459	0.974087	0.444611	1	1
chr12.106231175.T.A	rs12823094	A	Severity	CAV	A	-	279.7	Other immunological findings	endocrine/metabolic	737	14456	0.0564041	0.073788	1.05803	0.444625	1	1
chr12.6845711.C.T	rs5443	T	protective	CAV	T	CDCA3	241.2	Nontoxic multinodular goiter	endocrine/metabolic	308	13231	-0.0650627	0.0851163	0.937009	0.44463	1	1
chr5.77379593.G.A	rs7715119	A	Severity	CAV-FE	A	PDE8B	292	Neurological disorders	mental disorders	863	14203	0.0555097	0.072619	1.05708	0.444632	1	1
chr21.41509390.C.G	rs12626358	G	Possible functional consequences	FCP + IP	G	TMPRSS2	476	Allergic rhinitis	respiratory	2161	10447	0.0312561	0.04089	1.03175	0.444632	1	1
chr7.117559590.ATCT.A	rs113993960	A	Severity	CAV	A	CFTR	208	Benign neoplasm of colon	neoplasms	667	14539	0.397731	0.520322	1.48844	0.444632	1	1
chr3.148742201.A.C	rs5186	C	Severity	CAV	C	AGTR1	785	Abdominal pain	symptoms	3651	9720	-0.0264938	0.03466	0.973854	0.444634	1	1
chr17.42362183.A.G	rs744166	G	Risk factor; Severity	CAV	G	STAT3	362.26	Macular puckering of retina	sense organs	130	13647	0.0987865	0.129238	1.10383	0.444641	1	1
chr19.50379362.T.C	rs1405655	C	Severity	CAV-FE	C	NR1H2	339	Other headache syndromes	neurological	923	13342	0.0384789	0.0503403	1.03923	0.444643	1	1
chr10.130802064.T.G	rs12253652	G	Severity	CAV	G	-	470	Septal Deviations/Turbinate Hypertrophy	respiratory	232	10397	-0.113826	0.148916	0.892413	0.444651	1	1
chr6.32623820.T.C	rs9271609	T	Severity	CAV	C	HLA-DQA1	327.4	Insomnia	neurological	1635	12304	-0.0316495	0.0414064	0.968846	0.444651	1	1
chr14.94566450.G.A	rs2093266	A	Risk factor for acute kidney injury	CAV	A	SERPINA4	381	Otitis media and Eustachian tube disorders	sense organs	194	14626	-0.107848	0.141099	0.897764	0.444662	1	1
chrX.12889539.C.G	rs3853839	G	Severity; Risk factor	CAV-FE	G	TLR7	281	Other deficiency anemia	hematopoietic	183	11073	0.0962041	0.125865	1.10098	0.444663	1	1
chr17.45422978.G.C	rs1230082	G	Severity	CAV	G	ARHGAP27	362.4	Retinal vascular changes and abnomalities	sense organs	153	13513	-0.0919556	0.12031	0.912146	0.444676	1	1
chr16.78590128.A.G	rs72803978	A	Severity	CAV	G	WWOX	295	Schizophrenia and other psychotic disorders	mental disorders	317	9349	-0.180872	0.236644	0.834542	0.444677	1	1
chr5.131995059.C.T	rs56162149	T	Severity	CAV-FE	T	ACSL6	760	Back pain	symptoms	3556	10474	0.0255529	0.033433	1.02588	0.444687	1	1
chr11.71456403.G.T	rs12785878	G	Severity	CAV	T	NADSYN1	476	Allergic rhinitis	respiratory	2188	10574	-0.0267977	0.0350616	0.973558	0.444687	1	1
chr12.47844974.A.G	rs731236	AG and AA genotype	Severity	CAV	G	VDR	442	Other aneurysm	circulatory system	238	13453	0.0773283	0.101175	1.0804	0.444687	1	1
chr14.72467521.C.T	rs12587980	T	Severity	CAV	T	RGS6	278.4	Abnormal weight gain	endocrine/metabolic	260	9783	-0.0726513	0.0950561	0.929925	0.444689	1	1
chr4.69615987.C.T	rs7688383	T	Loss of smell and taste	CAV	T	UGT2A1	698	Pruritus and related conditions	dermatologic	612	14629	-0.0487797	0.0638233	0.952391	0.444693	1	1
chr21.41426103.C.A	rs17000900	A	Severity	CAV-FE	A	MX1	401.3	Other hypertensive complications	circulatory system	205	8343	0.111287	0.145609	1.11772	0.444698	1	1
chrX.12889539.C.G	rs3853839	G	Severity; Risk factor	CAV-FE	G	TLR7	386	Vertiginous syndromes and other disorders of vestibular system	sense organs	257	12120	-0.0817402	0.10695	0.921511	0.444699	1	1
chr7.22728630.G.T	rs2066992	T	Protective	CAV-FE	T	IL6	599.9	Other abnormality of urination	genitourinary	247	11314	0.0955373	0.125003	1.10025	0.4447	1	1
chr5.142872984.C.T	rs10039856	C	Severity	CAV	T	ARHGAP26	041.8	H. pylori	infectious diseases	165	14688	-0.11179	0.146269	0.894232	0.444702	1	1
chr11.34482745.G.A	rs61882275	G	Severity	CAV	A	ELF5	456	Chronic venous insufficiency [CVI]	circulatory system	664	12518	-0.0457968	0.059922	0.955236	0.444705	1	1
chr22.43928847.C.G	rs738409	G	Protective*Conflicting; Severity*Conflicting	CAV	G	PNPLA3	427.6	Premature beats	circulatory system	114	11873	-0.113887	0.149013	0.892359	0.444705	1	1
chr12.106231175.T.A	rs12823094	A	Severity	CAV	A	-	695.3	Rosacea	dermatologic	137	12941	0.121401	0.158847	1.12908	0.444709	1	1
chr6.160716758.G.A	rs4252187	A	Potential functional effect on protein	FCP + IP	A	PLG	741	Symptoms and disorders of the joints	musculoskeletal	852	14695	0.819664	1.07249	2.26974	0.444712	1	1
chr12.132489230.GC.G	rs56106917	G	Severity	CAV	G	FBRSL1	215	Other benign neoplasm of connective and other soft tissue	neoplasms	201	15425	0.0844773	0.110536	1.08815	0.444717	1	1
chr6.147217556.A.G	rs116898161	G	Severity	CAV	G	STXBP5	626.11	Absent or infrequent menstruation	genitourinary	293	12406	-0.326112	0.426723	0.721724	0.444733	1	1
chr21.41465040.G.A	rs17001042	A	Possible functional consequences	FCP + IP	A	TMPRSS2	338	Pain	neurological	3435	10982	0.0594763	0.0778266	1.06128	0.444739	1	1
chr21.41465921.C.T	rs62217525	C	Possible functional consequences	FCP + IP	T	TMPRSS2	356	Hereditary and idiopathic peripheral neuropathy	neurological	174	15091	0.193051	0.25262	1.21294	0.44475	1	1
chr13.22495675.AG.A	rs10714879	A	Severity	CAV	AG	-	433.2	Occlusion of cerebral arteries	circulatory system	530	14630	-0.0534526	0.0699476	0.947951	0.44476	1	1
chr13.33129529.C.G	rs34425674	G	Risk factor	CAV	G	STARD13	256	Ovarian dysfunction	endocrine/metabolic	215	14602	-0.454773	0.595116	0.634592	0.444763	1	1
chr10.104263031.C.A	rs4925	A	Protective for neurological complications of long COVID	CAV	A	GSTO1	257	Testicular dysfunction	endocrine/metabolic	186	14621	0.0939641	0.122962	1.09852	0.444765	1	1
chrX.15600857.A.G	rs73635825	G	Risk factor*Conflicting; Protective*Conflicting	FCP + IP	G	ACE2	741	Symptoms and disorders of the joints	musculoskeletal	852	14700	0.826055	1.08099	2.28429	0.444768	1	1
chr9.133251249.A.G	rs7849280	G	Protective	CAV	G	ABO	783	Fever of unknown origin	symptoms	309	15284	0.0946616	0.123878	1.09929	0.444777	1	1
chr9.131672331.T.G	rs12551879	G	Severity	CAV	G	RAPGEF1	695.7	Prurigo and Lichen	dermatologic	132	13437	0.16423	0.214921	1.17849	0.444783	1	1
chr6.41534945.A.C	rs1886814	C	Severity	CAV-FE	C	FOXP4-AS1	428.3	Heart failure with reduced EF [Systolic or combined heart failure]	circulatory system	609	13807	0.0693867	0.0908034	1.07185	0.444783	1	1
chr9.87724615.A.G	rs3128509	A;G	Possible functional consequences	FCP + IP	A	CTSL	381	Otitis media and Eustachian tube disorders	sense organs	194	14414	-0.083539	0.109324	0.919855	0.444783	1	1
chr12.132489230.GC.G	rs56106917	G	Severity	CAV	G	FBRSL1	389.1	Sensorineural hearing loss	sense organs	592	14273	-0.0512221	0.0670331	0.950068	0.444789	1	1
chrX.15566297.A.G	rs4646179	G	Severity	CAV	G	ACE2	427.21	Atrial fibrillation	circulatory system	562	12050	0.160982	0.210677	1.17466	0.444797	1	1
chr9.30504351.C.T	rs17775810	TT genotype	Protective	CAV	T	LINC01242	381.11	Suppurative and unspecified otitis media	sense organs	109	14523	-0.149123	0.19516	0.861463	0.444802	1	1
chr21.41426103.C.A	rs17000900	A	Severity	CAV-FE	A	MX1	726.3	Bursitis	musculoskeletal	117	11526	0.139187	0.182157	1.14934	0.444806	1	1
chr9.87724615.A.G	rs3128509	A;G	Possible functional consequences	FCP + IP	A	CTSL	429.2	Abnormal function study of cardiovascular system	circulatory system	182	13625	-0.0875738	0.11461	0.916151	0.444807	1	1
chr1.161509955.A.G	rs1801274	G	Severity	CAV	A	FCGR2A	656	Other perinatal conditions of fetus or newborn	pregnancy complications	105	15723	0.108918	0.142545	1.11507	0.44481	1	1
chr8.124324323.T.C	rs72711165	C	Severity	CAV-FE	C	TMEM65	276.14	Hypopotassemia	endocrine/metabolic	370	14129	-0.250554	0.327911	0.77837	0.444813	1	1
chr9.81442264.TCAG.T	rs1826292621	T	Severity	CAV	T	-	599.3	Dysuria	genitourinary	1095	11333	0.0543323	0.0711079	1.05584	0.444818	1	1
chr5.77379593.G.A	rs7715119	A	Severity	CAV-FE	A	PDE8B	535.1	Acute gastritis	digestive	127	14250	0.153255	0.200578	1.16562	0.444829	1	1
chr5.174562335.T.A	rs2220543	T	Severity	CAV	A	SUMO2P6	427.9	Palpitations	circulatory system	1209	11950	-0.0346485	0.0453483	0.965945	0.444836	1	1
chr9.81442264.TCAG.T	rs1826292621	T	Severity	CAV	T	-	611	Abnormal findings on mammogram or breast exam	genitourinary	940	13343	0.0583244	0.0763368	1.06006	0.444843	1	1
chr5.32750877.T.C	rs1173773	C	Protective	CAV	C	NPR3	593.1	Gross hematuria	genitourinary	189	12560	-0.0834435	0.109216	0.919943	0.444854	1	1
chr15.100233816.G.A	rs143434383	A	Risk factor	CAV	A	ADAMTS17	429	Ill-defined descriptions and complications of heart disease	circulatory system	508	13878	-0.449215	0.587966	0.638129	0.444858	1	1
chr1.31151182.G.C	rs12083278	C	Severity	CAV	G	-	381.1	Otitis media	sense organs	140	13881	0.0968243	0.126735	1.10167	0.444872	1	1
chr1.244873270.T.C	rs12130553	C	Severity	CAV	T	-	426.2	Atrioventricular [AV] block	circulatory system	102	10240	-0.114373	0.149709	0.891925	0.444884	1	1
chr3.101705614.T.C	rs11919389	C	Risk factor	CAV	C	PDCL3P4	558	Noninfectious gastroenteritis	digestive	391	11227	0.0615318	0.0805432	1.06346	0.444891	1	1
chr14.76832814.C.CT	rs34279101	CT	Severity	CAV	CT	LRRC74A	588.2	Secondary hyperparathyroidism (of renal origin)	genitourinary	187	12962	-0.121418	0.158934	0.885664	0.444896	1	1
chr4.71762286.C.T	rs113574864	T	Severity	CAV	T	GC	433	Cerebrovascular disease	circulatory system	1007	14753	-0.0601485	0.0787339	0.941625	0.444899	1	1
chr6.31153649.G.A	rs143334143	A	Severity; Risk factor	CAV-FE	A	CCHCR1	270	Disorders of protein plasma/amino-acid transport and metabolism	endocrine/metabolic	149	15054	0.142877	0.187025	1.15359	0.444899	1	1
chr16.85959043.C.T	rs12444486	C	Severity in African-Americans	CAV	C	-	530.13	Barrett's esophagus	digestive	104	10384	0.110442	0.144568	1.11677	0.444901	1	1
chr1.196673103.G.A	rs800292	A	Severity	CAV	A	CFH	284	Aplastic anemia	hematopoietic	143	11853	0.0942081	0.123321	1.09879	0.444911	1	1
chr2.196087686.G.A	rs2176724	A	Severity	CAV	A	-	443.9	Peripheral vascular disease, unspecified	circulatory system	1096	13447	0.0472884	0.0619024	1.04842	0.444916	1	1
chr21.41465040.G.A	rs17001042	A	Possible functional consequences	FCP + IP	A	TMPRSS2	535.9	Gastritis and duodenitis, NOS	digestive	573	14330	0.12921	0.169152	1.13793	0.444945	1	1
chr6.158608455.C.T	rs117665206	T	Severity	CAV	T	TMEM181	250.3	Insulin pump user	endocrine/metabolic	1157	10381	-0.293365	0.384054	0.74575	0.444947	1	1
chr13.112889041.C.T	rs9577175	T	Severity	CAV	T	ATP11A	497	Bronchitis	respiratory	334	11684	0.0779112	0.101998	1.08103	0.444957	1	1
chr2.162267541.C.T	rs1990760	T	Risk factor; Severity	CAV	T	IFIH1	433.2	Occlusion of cerebral arteries	circulatory system	533	14764	-0.0533363	0.0698257	0.948061	0.444957	1	1
chr4.67964168.T.A	rs720009	A	Possible functional consequences	FCP + IP	A	TMPRSS11A	626	Disorders of menstruation and other abnormal bleeding from female genital tract	genitourinary	1325	12353	0.0758839	0.0993472	1.07884	0.444972	1	1
chr1.20166359.C.T	rs72663004	T	Severity	CAV	T	PLA2G2C	731	Osteitis deformans and osteopathies associated with other disorders classified elsewhere	musculoskeletal	348	13031	-0.14725	0.192785	0.863079	0.444985	1	1
chr20.50172836.A.G	rs6122883	G	Severity	CAV-FE	G	LINC01273	386.9	Dizziness and giddiness (Light-headedness and vertigo)	sense organs	1696	12782	-0.0317353	0.0415497	0.968763	0.444991	1	1
chr7.22548762.C.T	rs13227460	T	Severity	CAV	T	STEAP1B	300.12	Agorophobia, social phobia, and panic disorder	mental disorders	349	9149	-0.0813969	0.10657	0.921828	0.444993	1	1
chr5.1211624.A.G	rs76067074	G	Severity	CAV-FE	G	SLC6A19	292.3	Memory loss	mental disorders	543	14081	0.111501	0.145985	1.11796	0.444995	1	1
chr5.142872984.C.T	rs10039856	C	Severity	CAV	T	ARHGAP26	686	Other local infections of skin and subcutaneous tissue	dermatologic	142	13575	0.112596	0.147419	1.11918	0.444997	1	1
chr1.90742957.A.C	rs2166172	C	Severity	CAV-FE	C	-	327.32	Obstructive sleep apnea	neurological	1165	12238	-0.0353453	0.0462768	0.965272	0.444999	1	1
chr11.126292948.C.T	rs8177374	T	Protective	CAV	T	TIRAP	694.2	Other dyschromia	dermatologic	247	13468	0.11905	0.155869	1.12643	0.444999	1	1
chr10.52340585.A.T	rs1441121	T	Severity	CAV	A	-	208	Benign neoplasm of colon	neoplasms	652	14155	-0.0494605	0.0647584	0.951743	0.445005	1	1
chr2.181488719.A.C	rs2034831	C	Severity	CAV	C	ITGA4	270	Disorders of protein plasma/amino-acid transport and metabolism	endocrine/metabolic	146	14944	-0.221249	0.289682	0.801517	0.445007	1	1
chr5.77379593.G.A	rs7715119	A	Severity	CAV-FE	A	PDE8B	257.1	Testicular hypofunction	endocrine/metabolic	183	14528	-0.126653	0.165829	0.88104	0.445013	1	1
chr1.206773552.T.C	rs1800896	C	Severity	FCP	C	IL10	507	Pleurisy; pleural effusion	respiratory	137	15216	-0.103553	0.135587	0.901629	0.445023	1	1
chr10.22439346.T.C	-	HLA-A*02:02	Protective	IP	C	HLA-A	350.2	Abnormality of gait	neurological	1178	13544	0.0714043	0.0934935	1.07402	0.445024	1	1
chr8.97128242.T.C	rs7817272	C	Severity	CAV	C	CPQ	433.21	Cerebral artery occlusion, with cerebral infarction	circulatory system	520	14805	0.0536817	0.0702886	1.05515	0.445026	1	1
chr10.22439346.T.C	-	HLA-A*02:02	Protective	IP	C	HLA-A	514.2	Solitary pulmonary nodule	respiratory	579	14895	0.0932736	0.122129	1.09776	0.445029	1	1
chr11.320836.C.T	rs34481144	T	Severity	CAV	T	IFITM3	110	Dermatophytosis / Dermatomycosis	infectious diseases	1583	11909	-0.0360324	0.0471798	0.964609	0.445031	1	1
chr5.159315942.T.G	rs3212227	T	Severity	FCP	G	IL12B	724.1	Disorders of sacrum	musculoskeletal	178	13689	0.087614	0.114722	1.09157	0.445041	1	1
chr3.101705614.T.C	rs11919389	C	Risk factor	CAV	C	PDCL3P4	798.1	Chronic fatigue syndrome	symptoms	135	12358	0.102512	0.134231	1.10795	0.445047	1	1
chr5.32750877.T.C	rs1173773	C	Protective	CAV	C	NPR3	562.2	Diverticulitis	digestive	191	11191	0.0819847	0.107353	1.08544	0.445049	1	1
chr5.174562335.T.A	rs2220543	T	Severity	CAV	A	SUMO2P6	530.1	Esophagitis, GERD and related diseases	digestive	3922	10668	0.022039	0.0288584	1.02228	0.445051	1	1
chr12.47844974.A.G	rs731236	AG and AA genotype	Severity	CAV	G	VDR	345	Epilepsy, recurrent seizures, convulsions	neurological	431	14602	-0.0581799	0.0761833	0.94348	0.445056	1	1
chr3.126118894.C.T	rs1868132	T	Severity	CAV	T	ALDH1L1	285	Other anemias	hematopoietic	2282	11873	-0.0405951	0.0531582	0.960218	0.445067	1	1
chr2.196087686.G.A	rs2176724	A	Severity	CAV	A	-	555	Inflammatory bowel disease and other gastroenteritis and colitis	digestive	198	11244	0.101432	0.132827	1.10675	0.445083	1	1
chr10.8988345.A.T	rs71481792	A	Severity	CAV	T	-	687.4	Disturbance of skin sensation	dermatologic	729	11099	0.0485881	0.0636274	1.04979	0.445085	1	1
chr2.181488719.A.C	rs2034831	C	Severity	CAV	C	ITGA4	174.1	Breast cancer [female]	neoplasms	437	14678	-0.126682	0.165894	0.881014	0.445087	1	1
chr21.41509390.C.G	rs12626358	G	Possible functional consequences	FCP + IP	G	TMPRSS2	290	Delirium dementia and amnestic and other cognitive disorders	mental disorders	403	14128	-0.0751951	0.0984711	0.927563	0.44509	1	1
chr18.69541156.T.C	rs12958013	T	Severity	CAV	C	DOK6	382	Otalgia	sense organs	183	14296	0.132702	0.173781	1.14191	0.445094	1	1
chrX.15586459.TAAATC.T	rs755766792	T	Severity	CAV	T	ACE2	381	Otitis media and Eustachian tube disorders	sense organs	194	14680	0.782854	1.0252	2.18771	0.4451	1	1
chr12.47879112.A.G	rs2228570	AG genotype	Severity	CAV	A	VDR	535.2	Atrophic gastritis	digestive	148	12689	-0.0979935	0.12833	0.906655	0.445101	1	1
chr21.41465040.G.A	rs17001042	A	Possible functional consequences	FCP + IP	A	TMPRSS2	180.3	Cervical intraepithelial neoplasia [CIN] [Cervical dysplasia]	neoplasms	208	14399	0.197122	0.258151	1.21789	0.44511	1	1
chr15.60902209.A.G	rs4774377	G	Risk factor	CAV-FE	G	RORA	430	Intracranial hemorrhage	circulatory system	108	14595	-0.1142	0.149558	0.892079	0.445113	1	1
chr14.55263686.C.T	rs10140801	T	Severity	CAV-FE	T	FBXO34-AS1	306	Other mental disorder	mental disorders	385	9299	-0.058904	0.0771426	0.942797	0.445122	1	1
chr12.57108399.C.T	rs324011	T	Risk factor; Severity	CAV	T	STAT6	327.3	Sleep apnea	neurological	1265	12204	0.0346686	0.0454039	1.03528	0.445129	1	1
chr1.12192898.T.G	rs1061622	T	Severity	CAV-FE	G	TNFRSF1B	737	Curvature of spine	musculoskeletal	136	14863	0.121677	0.159356	1.12939	0.445131	1	1
chr5.124614711.G.T	rs4240376	G	Severity	CAV	T	-	454	Varicose veins	circulatory system	1023	12582	0.0418423	0.0548014	1.04273	0.44515	1	1
chr11.71456403.G.T	rs12785878	G	Severity	CAV	T	NADSYN1	703	Diseases of nail, NOS	dermatologic	124	14010	-0.101474	0.132903	0.903505	0.445153	1	1
chr15.60845514.G.A	rs17303202	A	Risk factor; Severity	CAV-FE	A	RORA	300.9	Posttraumatic stress disorder	mental disorders	313	9350	0.0700244	0.0917135	1.07253	0.445158	1	1
chr13.41746691.T.A	rs10507497	A	Severity	CAV-FE	A	VWA8	285	Other anemias	hematopoietic	2276	11848	0.0310836	0.040712	1.03157	0.445166	1	1
chr2.191909428.G.A	rs147509469	A	Risk factor for females	CAV	A	CAVIN2-AS1	415	Pulmonary heart disease	circulatory system	292	15762	0.249315	0.326544	1.28315	0.445168	1	1
chr5.32750877.T.C	rs1173773	C	Protective	CAV	C	NPR3	578.8	Hemorrhage of rectum and anus	digestive	503	13912	0.0507483	0.0664685	1.05206	0.445169	1	1
chr17.8109899.C.T	rs151256885	T	Severity	CAV	T	ALOXE3	368	Visual disturbances	sense organs	567	14294	-0.172875	0.226427	0.841243	0.44517	1	1
chr22.49281538.G.A	rs62220604	G	Severity	CAV	A	-	287.3	Thrombocytopenia	hematopoietic	379	14487	0.0704828	0.0923183	1.07303	0.44518	1	1
chr21.41426103.C.A	rs17000900	A	Severity	CAV-FE	A	MX1	939	Atopic/contact dermatitis due to other or unspecified	dermatologic	1073	12534	-0.0511807	0.0670368	0.950107	0.445182	1	1
chr4.107694523.TG.T	rs70947091	T	Severity	CAV-FE	T	PAPSS1	338	Pain	neurological	3409	10895	0.0251742	0.0329736	1.02549	0.445186	1	1
chr16.89196249.G.A	rs117169628	A	Severity	CAV	A	SLC22A31	706.2	Sebaceous cyst	dermatologic	229	13377	0.11989	0.157035	1.12737	0.445189	1	1
chr13.41746691.T.A	rs10507497	A	Severity	CAV-FE	A	VWA8	284.1	Pancytopenia	hematopoietic	135	11848	-0.121021	0.158517	0.886015	0.445191	1	1
chr2.191909428.G.A	rs147509469	A	Risk factor for females	CAV	A	CAVIN2-AS1	272.1	Hyperlipidemia	endocrine/metabolic	6328	8842	0.0874475	0.114541	1.09138	0.445191	1	1
chr7.22728408.A.G	rs2069837	G	Severity	CAV-FE	G	IL6	726	Peripheral enthesopathies and allied syndromes	musculoskeletal	1237	11574	0.0559936	0.0733468	1.05759	0.44522	1	1
chr16.57636629.G.A	rs7499679	A	Severity	CAV	A	ADGRG1	604	Disorders of penis	genitourinary	134	14034	0.105061	0.137626	1.11078	0.445238	1	1
chr9.117713024.A.G	rs4986790	G	Severity	CAV	G	TLR4	272.11	Hypercholesterolemia	endocrine/metabolic	1978	8860	-0.0652935	0.0855332	0.936792	0.445242	1	1
chr1.161509955.A.G	rs1801274	G	Severity	CAV	A	FCGR2A	611	Abnormal findings on mammogram or breast exam	genitourinary	923	13007	-0.0381205	0.0499375	0.962597	0.445246	1	1
chr11.1219991.G.T	rs35705950	T	Protective	CAV	T	MUC5B	275.6	Hypercalcemia	endocrine/metabolic	294	15474	-0.143682	0.188223	0.866163	0.445248	1	1
chr1.46309111.A.G	rs41292543	G	Severity	CAV-FE	G	UQCRH	426.9	Cardiac pacemaker/device in situ	circulatory system	428	12060	-0.123144	0.161319	0.884136	0.445249	1	1
chr17.35880776.C.T	rs2107538	T	Risk factor; Severity	FCP	T	CCL5	579.8	Nonspecific abnormal findings in stool contents	digestive	116	13934	-0.120211	0.157481	0.886733	0.44526	1	1
chr9.133251249.A.G	rs7849280	G	Protective	CAV	G	ABO	261.2	Vitamin B-complex deficiencies	endocrine/metabolic	828	10106	-0.0633897	0.0830441	0.938578	0.445269	1	1
chr2.167953627.G.A	rs7595310	A	Severity	CAV-FE	A	STK39	530.2	Esophageal bleeding (varices/hemorrhage)	digestive	150	10598	0.0968778	0.126919	1.10173	0.445281	1	1
chr9.87726001.C.A	rs41307457	C;A	Possible functional consequences	FCP + IP	A	CTSL	796	Elevated prostate specific antigen [PSA]	genitourinary	210	14743	-0.182191	0.238688	0.833443	0.445285	1	1
chr2.162267541.C.T	rs1990760	T	Risk factor; Severity	CAV	T	IFIH1	394	Rheumatic disease of the heart valves	circulatory system	172	14552	-0.0917819	0.120247	0.912304	0.445298	1	1
chr10.52771466.C.T	rs1800451	T	Potential functional effect on protein	FCP + IP	T	MBL2	286.2	Encounter for long-term (current) use of anticoagulants	hematopoietic	222	14937	0.130692	0.171228	1.13962	0.445307	1	1
chr19.24134099.G.A	rs10407383	A	Severity	CAV-FE	A	ZNF254	366.2	Senile cataract	sense organs	860	14085	-0.0447231	0.058595	0.956262	0.44531	1	1
chr9.87726001.C.A	rs41307457	C;A	Possible functional consequences	FCP + IP	A	CTSL	276.13	Hyperpotassemia	endocrine/metabolic	620	14018	0.088839	0.116399	1.0929	0.445329	1	1
chr5.32750877.T.C	rs1173773	C	Protective	CAV	C	NPR3	368.9	Subjective visual disturbances	sense organs	136	14292	-0.0976791	0.127982	0.90694	0.445329	1	1
chr10.22439346.T.C	-	HLA-A*02:02	Protective	IP	C	HLA-A	578.8	Hemorrhage of rectum and anus	digestive	500	13871	0.100407	0.131557	1.10562	0.445334	1	1
chr22.41925447.G.A	rs61756766	A	Severity	CAV	A	TNFRSF13C	367.9	Blindness and low vision	sense organs	173	14006	0.293461	0.384509	1.34106	0.445338	1	1
chr18.69541156.T.C	rs12958013	T	Severity	CAV	C	DOK6	765	Cervical radiculitis	symptoms	479	12538	0.0843527	0.110527	1.08801	0.445352	1	1
chr2.195519781.A.G	rs74417002	G	Severity	CAV	G	-	276.12	Hyposmolality and/or hyponatremia	endocrine/metabolic	153	14116	-0.295311	0.386953	0.7443	0.445362	1	1
chr5.159315942.T.G	rs3212227	T	Severity	FCP	G	IL12B	610.1	Cystic mastopathy	genitourinary	211	13351	0.0813456	0.106591	1.08475	0.445371	1	1
chr12.112919388.G.A	rs10774671	A	Severity (A allele); Protective (G allele)	CAV-FE	G	OAS1	153.3	Malignant neoplasm of rectum, rectosigmoid junction, and anus	neoplasms	288	14127	0.0693764	0.090908	1.07184	0.445374	1	1
chr9.87724615.A.G	rs3128509	A;G	Possible functional consequences	FCP + IP	A	CTSL	580.2	Nephrotic syndrome without mention of glomerulonephritis	genitourinary	164	12811	0.0886399	0.116154	1.09269	0.44539	1	1
chr12.8058591.T.C	rs7842	C	Risk factor; Severity	CAV	C	C3AR1	626.1	Irregular menstrual cycle/bleeding	genitourinary	1082	12398	0.0405833	0.0531807	1.04142	0.445392	1	1
chr4.153687301.A.G	rs1898830	G	Severity; Risk factor	CAV	G	TLR2	558	Noninfectious gastroenteritis	digestive	390	11193	0.0604721	0.0792441	1.06234	0.445397	1	1
chr2.113129630.T.C	rs419598	C	Risk factor	CAV	C	IL1RN	286.8	Hypercoagulable state	hematopoietic	121	14883	-0.121565	0.159305	0.885533	0.445406	1	1
chr15.60902209.A.G	rs4774377	G	Risk factor	CAV-FE	G	RORA	244.1	Secondary hypothyroidism	endocrine/metabolic	366	13018	-0.0622265	0.0815457	0.93967	0.445411	1	1
chr2.45584979.T.C	-	HLA-A*02:02	Protective	IP	C	HLA-A	395.2	Nonrheumatic aortic valve disorders	circulatory system	336	14544	0.0637113	0.083492	1.06578	0.445414	1	1
chr9.87726001.C.A	rs41307457	C;A	Possible functional consequences	FCP + IP	A	CTSL	440.2	Atherosclerosis of the extremities	circulatory system	211	13349	-0.159362	0.208841	0.852688	0.445417	1	1
chr15.100233816.G.A	rs143434383	A	Risk factor	CAV	A	ADAMTS17	112.3	Candidiasis of skin and nails	infectious diseases	126	12256	0.556698	0.729544	1.7449	0.445418	1	1
chr2.136948486.A.G	rs7605851	G	Severity	CAV-FE	G	THSD7B	788	Syncope and collapse	symptoms	551	15108	0.0665467	0.0872089	1.06881	0.44542	1	1
chr3.141689849.A.G	rs6440031	G	Severity	CAV	A	LINC02618	274.11	Gouty arthropathy	endocrine/metabolic	101	14586	0.214327	0.280881	1.23903	0.445431	1	1
chr3.157438240.A.G	rs1840680	AG genotype)	Protective	CAV	A	PTX3	366	Cataract	sense organs	1306	14086	-0.0348766	0.0457069	0.965725	0.445434	1	1
chr16.57636629.G.A	rs7499679	A	Severity	CAV	A	ADGRG1	369	Infection of the eye	sense organs	412	13464	0.0613784	0.0804384	1.0633	0.445435	1	1
chr18.69541156.T.C	rs12958013	T	Severity	CAV	C	DOK6	706.8	Other specified diseases of sebaceous glands	dermatologic	710	13047	-0.0774632	0.101519	0.925461	0.445438	1	1
chr10.52771466.C.T	rs1800451	T	Potential functional effect on protein	FCP + IP	T	MBL2	196	Radiotherapy	neoplasms	217	14528	-0.149946	0.196515	0.860754	0.445447	1	1
chr4.153687301.A.G	rs1898830	G	Severity; Risk factor	CAV	G	TLR2	585.32	End stage renal disease	genitourinary	499	13001	0.0545931	0.0715496	1.05611	0.445457	1	1
chr1.12207235.C.T	rs3397	T	Severity	CAV-FE	C	TNFRSF1B	741.4	Joint effusions	musculoskeletal	135	11797	0.0993238	0.130174	1.10442	0.44546	1	1
chr10.89010241.T.C	rs982764	T	Severity	CAV-FE	C	FAS	197	Chemotherapy	neoplasms	599	14487	-0.0485144	0.063584	0.952644	0.445465	1	1
chr11.611919.C.G	rs702966	C	Severity in African-Americans	CAV	G	PHRF1	618.2	Uterine/Uterovaginal prolapse	genitourinary	117	15958	0.10548	0.138245	1.11124	0.445466	1	1
chr10.52771475.C.T	rs1800450	T	Severity	CAV	T	MBL2	573	Other disorders of liver	digestive	218	13036	0.0983502	0.128902	1.10335	0.445473	1	1
chr6.52236941.T.C	rs763780	C	Protective	FCP	C	IL17F	783	Fever of unknown origin	symptoms	309	15306	-0.143072	0.187528	0.866692	0.445503	1	1
chr6.105878879.T.A	rs9386484	T	Severity	CAV	A	-	316	Substance addiction and disorders	mental disorders	639	11008	-0.0468358	0.0613892	0.954244	0.445504	1	1
chr19.50259161.A.G	rs1651553	G	Severity	CAV	A	MYH14	560.2	Impaction of intestine	digestive	128	11094	-0.114995	0.150729	0.89137	0.445507	1	1
chr10.104263031.C.A	rs4925	A	Protective for neurological complications of long COVID	CAV	A	GSTO1	573	Other disorders of liver	digestive	217	13047	0.0891476	0.116854	1.09324	0.445523	1	1
chr10.8988345.A.T	rs71481792	A	Severity	CAV	T	-	772.2	Spasm of muscle	symptoms	297	14820	-0.0763441	0.100074	0.926497	0.445536	1	1
chr7.117611595.T.G	rs150212784	G	Severity	CAV	G	CFTR	429.2	Abnormal function study of cardiovascular system	circulatory system	183	13892	0.783594	1.02716	2.18933	0.445539	1	1
chrX.15600835.T.C	rs4646116	C	Risk factor	FCP + IP	C	ACE2	110.2	Dermatomycoses	infectious diseases	158	12269	0.78684	1.03143	2.19645	0.445544	1	1
chrX.15596127.G.T	rs146598386	T	Severity	CAV	T	ACE2	714	Rheumatoid arthritis and other inflammatory polyarthropathies	musculoskeletal	462	14955	0.403085	0.528384	1.49643	0.445545	1	1
chrX.15596127.G.T	rs146598386	T	Severity	CAV	T	ACE2	627.3	Postmenopausal atrophic vaginitis	genitourinary	314	12408	0.47132	0.617838	1.60211	0.445551	1	1
chr6.41534945.A.C	rs1886814	C	Severity	CAV-FE	C	FOXP4-AS1	350	Abnormal movement	neurological	1495	13572	-0.0475366	0.0623162	0.953576	0.445566	1	1
chr9.4329170.T.C	rs3895472	C	Severity	CAV	T	GLIS3	483	Acute bronchitis and bronchiolitis	respiratory	166	13536	0.125292	0.16426	1.13348	0.445603	1	1
chr2.162044379.C.T	rs3788979	T	Risk factor	CAV	T	DPP4	071	Human immunodeficiency virus [HIV] disease	infectious diseases	1219	11027	-0.0499404	0.065473	0.951286	0.445604	1	1
chr4.67963489.G.A	rs6552134	G	Possible functional consequences	FCP + IP	G	TMPRSS11A	550.1	Inguinal hernia	digestive	286	14833	-0.0692639	0.0908073	0.93308	0.445608	1	1
chr3.157438240.A.G	rs1840680	AG genotype)	Protective	CAV	A	PTX3	480	Pneumonia	respiratory	561	14020	-0.0489798	0.0642144	0.9522	0.44561	1	1
chr15.60810211.C.T	rs341419	T	Severity	CAV-FE	T	RORA	772.2	Spasm of muscle	symptoms	298	14769	-0.0809185	0.106088	0.922269	0.445613	1	1
chr3.149000300.G.T	rs76488148	T	Severity	CAV	T	GYG1	530	Diseases of esophagus	digestive	4049	10671	-0.0392607	0.0514739	0.9615	0.445625	1	1
chr12.47902438.G.T	rs11574024	T	Severity	CAV	T	VDR	252	Disorders of parathyroid gland	endocrine/metabolic	259	14584	0.15741	0.206384	1.17048	0.445641	1	1
chr8.16932640.T.C	rs118072448	T	Severity	CAV	C	-	286.2	Encounter for long-term (current) use of anticoagulants	hematopoietic	221	14877	-0.210579	0.2761	0.810115	0.445648	1	1
chr6.30887474.G.A	rs4618569	AG genotype	Severity	CAV	A	DDR1	440	Atherosclerosis	circulatory system	329	13458	0.0668203	0.0876119	1.0691	0.445651	1	1
chr2.162267541.C.T	rs1990760	T	Risk factor; Severity	CAV	T	IFIH1	250.42	Other abnormal glucose	endocrine/metabolic	843	10334	-0.0423508	0.0555286	0.958534	0.445652	1	1
chr1.31151182.G.C	rs12083278	C	Severity	CAV	G	-	586.2	Cyst of kidney, acquired	genitourinary	233	12336	0.0755022	0.0989986	1.07843	0.445666	1	1
chr12.47903511.T.C	rs11574018	C	Severity	CAV	C	VDR	272	Disorders of lipoid metabolism	endocrine/metabolic	6376	8860	-0.852248	1.11748	0.426455	0.445673	1	1
chr3.149000300.G.T	rs76488148	T	Severity	CAV	T	GYG1	389	Hearing loss	sense organs	979	14174	0.0673345	0.0882908	1.06965	0.445676	1	1
chr5.32750877.T.C	rs1173773	C	Protective	CAV	C	NPR3	605	Erectile dysfunction [ED]	genitourinary	641	14100	-0.0483818	0.06344	0.95277	0.445679	1	1
chr21.41508701.T.G	rs4283504	T	Possible functional consequences	FCP + IP	T	TMPRSS2	798.1	Chronic fatigue syndrome	symptoms	131	12135	-0.165396	0.216877	0.847558	0.445685	1	1
chr14.102356233.A.G	rs11160678	G	Severity	CAV	G	CINP	281	Other deficiency anemia	hematopoietic	188	11748	-0.0911575	0.119531	0.912874	0.445688	1	1
chr5.142872984.C.T	rs10039856	C	Severity	CAV	T	ARHGAP26	350	Abnormal movement	neurological	1491	13575	0.0391287	0.05131	1.0399	0.445705	1	1
chr21.41426103.C.A	rs17000900	A	Severity	CAV-FE	A	MX1	594.1	Calculus of kidney	genitourinary	648	15176	0.0627115	0.0822354	1.06472	0.445711	1	1
chr5.142872984.C.T	rs10039856	C	Severity	CAV	T	ARHGAP26	426.9	Cardiac pacemaker/device in situ	circulatory system	427	11986	0.0684866	0.0898091	1.07089	0.445714	1	1
chr1.31151182.G.C	rs12083278	C	Severity	CAV	G	-	362.9	Retinal edema	sense organs	188	12903	-0.0869319	0.114	0.916739	0.445726	1	1
chr17.15965007.C.T	rs8081547	T	Risk factor	FCP + IP	T	ADORA2B	696.4	Psoriasis	dermatologic	269	12550	0.0826838	0.10843	1.0862	0.44573	1	1
chr2.195499753.A.C	rs73060484	C	Severity	CAV	C	-	573.9	Abnormal serum enzyme levels	digestive	647	12960	-0.0598496	0.0784859	0.941906	0.44573	1	1
chr6.31575324.G.A	rs361525	G	Severity	CAV-FE	A	TNF	994.2	Sepsis	injuries & poisonings	135	15912	-0.247998	0.325229	0.780362	0.445742	1	1
chr5.157106730.T.C	rs35960726	C	Severity	CAV	C	HAVCR2	429.3	Symptoms involving cardiovascular system	circulatory system	333	13893	0.793405	1.0405	2.21091	0.445747	1	1
chr11.88824823.A.G	rs10831496	G	Severity	CAV-FE	A	GRM5	496.2	Chronic bronchitis	respiratory	379	11722	-0.0613444	0.0804496	0.940499	0.44575	1	1
chr17.15965007.C.T	rs8081547	T	Risk factor	FCP + IP	T	ADORA2B	765	Cervical radiculitis	symptoms	477	12351	0.064284	0.0843053	1.0664	0.445753	1	1
chr6.6924962.A.C	rs6933436	C	Severity	CAV	C	-	512	Other symptoms of respiratory system	respiratory	4654	8516	0.0226137	0.0296571	1.02287	0.445758	1	1
chr4.143996657.T.C	rs6840234	C	Protective	FCP + IP	T	GYPB	747.1	Cardiac congenital anomalies	congenital anomalies	107	12768	-0.110295	0.144648	0.89557	0.44576	1	1
chr1.206773552.T.C	rs1800896	C	Severity	FCP	C	IL10	525	Other diseases of the teeth and supporting structures	digestive	109	15068	0.109951	0.144198	1.11622	0.445761	1	1
chr15.33615902.C.T	rs12593288	C	Severity	CAV	T	RYR3	728.7	Fasciitis	musculoskeletal	471	11443	-0.0689407	0.0904149	0.933382	0.445767	1	1
chr21.33287378.C.T	rs8178521	T	Severity	CAV-FE	T	IL10RB	809	Fracture of unspecified bones	injuries & poisonings	218	14164	-0.100676	0.132036	0.904226	0.445769	1	1
chr12.106231175.T.A	rs12823094	A	Severity	CAV	A	-	345.1	Epilepsy	neurological	108	14037	-0.153337	0.201104	0.85784	0.445776	1	1
chr15.34253720.A.G	rs2705343	G	Severity	CAV-FE	G	SLC12A6	726.1	Enthesopathy	musculoskeletal	615	11405	-0.0633343	0.0830651	0.93863	0.445782	1	1
chr5.142872984.C.T	rs10039856	C	Severity	CAV	T	ARHGAP26	401.3	Other hypertensive complications	circulatory system	204	8329	0.0990264	0.129878	1.1041	0.445787	1	1
chr13.22495675.AG.A	rs10714879	A	Severity	CAV	AG	-	627.2	Symptomatic menopause	genitourinary	303	12245	0.0687325	0.0901469	1.07115	0.445791	1	1
chr12.132489230.GC.G	rs56106917	G	Severity	CAV	G	FBRSL1	530.13	Barrett's esophagus	digestive	105	10747	0.114357	0.149988	1.12115	0.445797	1	1
chr17.16948873.A.G	rs34557412	G	Severity	CAV	G	TNFRSF13B	715.1	Sacroiliitis NEC	musculoskeletal	140	14952	0.550475	0.722012	1.73408	0.445811	1	1
chr17.49863303.C.T	rs77534576	T	Severity	CAV	T	-	585.1	Acute renal failure	genitourinary	633	13033	0.12206	0.160098	1.12982	0.445817	1	1
chr17.63488670.G.A	rs4343	G	Severity; Risk factor	CAV	G	ACE	429.3	Symptoms involving cardiovascular system	circulatory system	333	13893	0.0620782	0.0814248	1.06405	0.445822	1	1
chr14.55263686.C.T	rs10140801	T	Severity	CAV-FE	T	FBXO34-AS1	202.2	Non-Hodgkins lymphoma	neoplasms	110	15866	-0.106595	0.139815	0.89889	0.445822	1	1
chr6.52236941.T.C	rs763780	C	Protective	FCP	C	IL17F	070.2	Viral hepatitis B	infectious diseases	140	11201	0.179026	0.23482	1.19605	0.445823	1	1
chrX.12886851.C.T	rs5743781	T	Severity; Severity for males	CAV-FE	T	TLR7	599.4	Urinary incontinence	genitourinary	898	11354	0.428332	0.561825	1.53469	0.445825	1	1
chr1.31151182.G.C	rs12083278	C	Severity	CAV	G	-	275	Disorders of mineral metabolism	endocrine/metabolic	446	14724	-0.0561387	0.0736367	0.945408	0.445837	1	1
chr21.41509390.C.G	rs12626358	G	Possible functional consequences	FCP + IP	G	TMPRSS2	743	Osteoporosis, osteopenia and pathological fracture	musculoskeletal	1225	14176	0.0423544	0.0555562	1.04326	0.44584	1	1
chrX.15592465.T.A	rs73195521	A	Severity	CAV	A	ACE2	564.1	Irritable Bowel Syndrome	digestive	188	11257	0.792036	1.03892	2.20789	0.445842	1	1
chr10.52771475.C.T	rs1800450	T	Severity	CAV	T	MBL2	317.1	Alcoholism	mental disorders	372	12986	0.0779165	0.102204	1.08103	0.445844	1	1
chr11.71456403.G.T	rs12785878	G	Severity	CAV	T	NADSYN1	722	Intervertebral disc disorders	musculoskeletal	687	13712	0.0435501	0.0571253	1.04451	0.445845	1	1
chr18.69541156.T.C	rs12958013	T	Severity	CAV	C	DOK6	473.4	Voice disturbance	respiratory	299	10287	0.106199	0.139304	1.11204	0.445847	1	1
chr9.3320390.C.A	rs72699049	A	Severity	CAV	A	RFX3	994.2	Sepsis	injuries & poisonings	133	15835	-0.250481	0.328562	0.778426	0.445848	1	1
chr13.73984368.C.T	rs12871414	C	Severity	CAV	T	KLF12	401	Hypertension	circulatory system	7125	8245	-0.0264956	0.0347552	0.973852	0.445851	1	1
chrX.15587729.C.T	rs4646140	T	Severity	CAV	T	ACE2	241	Nontoxic nodular goiter	endocrine/metabolic	820	13221	0.109077	0.14308	1.11525	0.445852	1	1
chr10.36988942.A.G	rs2091431	G	Severity	CAV	A	-	573.9	Abnormal serum enzyme levels	digestive	645	12912	-0.0481851	0.0632067	0.952957	0.445856	1	1
chr1.31151182.G.C	rs12083278	C	Severity	CAV	G	-	426.91	Cardiac pacemaker in situ	circulatory system	173	11351	0.0884701	0.116051	1.0925	0.445858	1	1
chr5.21768177.G.A	-	HLA-A*02:02	Protective	IP	A	HLA-A	250.2	Type 2 diabetes	endocrine/metabolic	4253	10010	-0.0231421	0.0303594	0.977124	0.445898	1	1
chr1.87162490.C.T	rs10873821	C	Severity	CAV	T	LINC01140	174.11	Malignant neoplasm of female breast	neoplasms	394	14747	0.0592723	0.0777581	1.06106	0.445902	1	1
chr6.12216733.A.G	rs10755709	A	Severity	CAV	G	-	605	Erectile dysfunction [ED]	genitourinary	626	13705	-0.051092	0.067027	0.950191	0.445905	1	1
chr5.96909661.C.T	rs150892504	T	Severity	CAV	T	ERAP2	244.4	Hypothyroidism NOS	endocrine/metabolic	1405	13230	-0.463632	0.608237	0.628995	0.445907	1	1
chr9.117713024.A.G	rs4986790	G	Severity	CAV	G	TLR4	555	Inflammatory bowel disease and other gastroenteritis and colitis	digestive	198	11257	0.1567	0.205574	1.16964	0.445908	1	1
chr17.8109899.C.T	rs151256885	T	Severity	CAV	T	ALOXE3	564.9	Personal history of diseases of digestive system	digestive	150	11188	-0.384496	0.504424	0.680794	0.445913	1	1
chrX.15566297.A.G	rs4646179	G	Severity	CAV	G	ACE2	277.7	Dysmetabolic syndrome X	endocrine/metabolic	101	15171	-0.548013	0.718948	0.578098	0.445915	1	1
chr4.67963489.G.A	rs6552134	G	Possible functional consequences	FCP + IP	G	TMPRSS11A	573.3	Hepatomegaly	digestive	139	12898	-0.0965481	0.126664	0.907966	0.445918	1	1
chrX.15592465.T.A	rs73195521	A	Severity	CAV	A	ACE2	696	Psoriasis and related disorders	dermatologic	289	13068	0.788559	1.03454	2.20022	0.445922	1	1
chr9.4329170.T.C	rs3895472	C	Severity	CAV	T	GLIS3	426.7	Abnormal electrocardiogram [ECG] [EKG]	circulatory system	403	11628	0.0854203	0.112066	1.08917	0.445924	1	1
chr12.47844974.A.G	rs731236	AG and AA genotype	Severity	CAV	G	VDR	302	Sexual and gender identity disorders	mental disorders	125	9367	0.105415	0.138298	1.11117	0.445924	1	1
chr3.157438240.A.G	rs1840680	AG genotype)	Protective	CAV	A	PTX3	250.24	Type 2 diabetes with neurological manifestations	endocrine/metabolic	901	10360	-0.0411994	0.0540522	0.959638	0.445932	1	1
chr2.127137039.A.G	rs744373	G	Severity	CAV	G	-	555.2	Ulcerative colitis	digestive	100	11236	-0.113146	0.148446	0.89302	0.445937	1	1
chr1.205208489.G.A	rs11240388	G	Severity	CAV-FE	A	DSTYK	296.22	Major depressive disorder	mental disorders	3111	9363	-0.0241109	0.0316331	0.976177	0.445938	1	1
chr12.47844974.A.G	rs731236	AG and AA genotype	Severity	CAV	G	VDR	580	Nephritis; nephrosis; renal sclerosis	genitourinary	304	13061	-0.0706543	0.0926976	0.931784	0.445939	1	1
chr18.6461231.C.G	rs11659676	G	Severity	CAV-FE	G	RPL6P27	573.7	Abnormal results of function study of liver	digestive	437	12601	0.0529849	0.0695157	1.05441	0.44594	1	1
chr15.60902209.A.G	rs4774377	G	Risk factor	CAV-FE	G	RORA	458.9	Hypotension NOS	circulatory system	138	14737	0.0968982	0.127139	1.10175	0.445973	1	1
chr4.107694523.TG.T	rs70947091	T	Severity	CAV-FE	T	PAPSS1	724.1	Disorders of sacrum	musculoskeletal	179	13590	0.0929285	0.121931	1.09738	0.445976	1	1
chr9.133251249.A.G	rs7849280	G	Protective	CAV	G	ABO	270	Disorders of protein plasma/amino-acid transport and metabolism	endocrine/metabolic	149	15032	-0.144807	0.190004	0.865189	0.445985	1	1
chr22.41925447.G.A	rs61756766	A	Severity	CAV	A	TNFRSF13C	555.2	Ulcerative colitis	digestive	100	11258	0.387919	0.509	1.47391	0.445988	1	1
chr5.86011821.T.G	rs4424029	G	Severity	CAV	G	-	649	Other conditions or status of the mother complicating pregnancy, childbirth, or the puerperium	pregnancy complications	125	15862	0.10322	0.135438	1.10873	0.445989	1	1
chr22.49281538.G.A	rs62220604	G	Severity	CAV	A	-	741.4	Joint effusions	musculoskeletal	155	14212	0.108428	0.142273	1.11452	0.445992	1	1
chr8.97128242.T.C	rs7817272	C	Severity	CAV	C	CPQ	707.2	Chronic ulcer of leg or foot	dermatologic	350	15627	-0.0652924	0.085674	0.936794	0.445999	1	1
chr9.133257521.T.TC	rs8176719	TC	Severity; Risk factor	CAV-FE	TC	ABO	574	Cholelithiasis and cholecystitis	digestive	601	15166	-0.051606	0.0677154	0.949703	0.445999	1	1
chr4.188627868.CTCT.C	rs1734523522	C	Severity	CAV	C	LINC01060	530	Diseases of esophagus	digestive	4038	10608	0.0374258	0.0491093	1.03813	0.446005	1	1
chr10.22439346.T.C	-	HLA-A*02:02	Protective	IP	C	HLA-A	464	Acute sinusitis	respiratory	233	11023	-0.163557	0.214622	0.849118	0.446017	1	1
chr9.87726001.C.A	rs41307457	C;A	Possible functional consequences	FCP + IP	A	CTSL	681	Superficial cellulitis and abscess	dermatologic	850	13543	0.0761176	0.0998855	1.07909	0.446031	1	1
chr17.45422978.G.C	rs1230082	G	Severity	CAV	G	ARHGAP27	284	Aplastic anemia	hematopoietic	141	11751	0.092299	0.121121	1.09669	0.446038	1	1
chrX.15581240.G.A	rs147464721	A	Severity	CAV	A	ACE2	276.1	Electrolyte imbalance	endocrine/metabolic	1101	14129	-0.460617	0.604457	0.630894	0.44604	1	1
chr21.41464802.A.G	rs462574	A	Possible functional consequences	FCP + IP	A	TMPRSS2	110	Dermatophytosis / Dermatomycosis	infectious diseases	1608	12196	0.0372871	0.0489313	1.03799	0.446042	1	1
chrX.15564175.T.C	rs41303171	C	Severity; Risk factor	CAV	C	ACE2	289	Other diseases of blood and blood-forming organs	hematopoietic	370	14201	-0.769458	1.00976	0.463264	0.446048	1	1
chr3.61768231.T.A	rs672699	A	Severity	CAV	T	PTPRG	612.2	Hypertrophy of breast (Gynecomastia)	genitourinary	138	13317	-0.102182	0.134095	0.902865	0.446055	1	1
chr5.124614711.G.T	rs4240376	G	Severity	CAV	T	-	627.1	Postmenopausal bleeding	genitourinary	284	12410	0.0769247	0.100952	1.07996	0.446066	1	1
chr9.33426577.A.G	rs10813976	G	Severity	CAV	G	-	300.4	Dysthymic disorder	mental disorders	334	9315	0.0803277	0.105419	1.08364	0.446067	1	1
chr12.106231175.T.A	rs12823094	A	Severity	CAV	A	-	338	Pain	neurological	3330	10536	-0.0308085	0.0404319	0.969661	0.446069	1	1
chr3.146517122.G.A	rs343320	A	Severity	CAV-FE	A	PLSCR1	429.3	Symptoms involving cardiovascular system	circulatory system	333	13840	-0.136818	0.179555	0.872129	0.44607	1	1
chr21.33287378.C.T	rs8178521	T	Severity	CAV-FE	T	IL10RB	289	Other diseases of blood and blood-forming organs	hematopoietic	367	13994	-0.0790102	0.10369	0.92403	0.44607	1	1
chr14.80203237.T.C	rs225014	C	Severity	CAV	C	DIO2	110.2	Dermatomycoses	infectious diseases	157	12049	0.0872662	0.114526	1.09119	0.446075	1	1
chr3.1052111.C.G	rs1504061	G	Severity	CAV	G	-	496	Chronic airway obstruction	respiratory	959	11691	-0.0765084	0.100409	0.926345	0.44608	1	1
chr9.87724615.A.G	rs3128509	A;G	Possible functional consequences	FCP + IP	A	CTSL	440.2	Atherosclerosis of the extremities	circulatory system	211	13210	-0.0828508	0.108736	0.920488	0.446091	1	1
chr8.37849759.C.T	rs138763430	T	Severity	CAV	T	BRF2	715	Other inflammatory spondylopathies	musculoskeletal	159	14954	0.550983	0.72313	1.73496	0.446094	1	1
chr21.41473715.C.A	rs2298661	A	Protective	CAV-FE	A	TMPRSS2	573.9	Abnormal serum enzyme levels	digestive	647	12930	0.0535027	0.0702201	1.05496	0.446102	1	1
chr1.169597075.C.T	rs6127	T	Severity in males	CAV	C	SELP	362.3	Other nondiabetic retinopathy	sense organs	106	13667	-0.123534	0.162133	0.883792	0.446103	1	1
chr4.44416575.T.C	rs35540967	C	Severity	CAV	C	KCTD8	447	Other disorders of arteries and arterioles	circulatory system	186	13342	0.146535	0.192321	1.15782	0.446103	1	1
chrX.15586459.TAAATC.T	rs755766792	T	Severity	CAV	T	ACE2	740.1	Osteoarthritis; localized	musculoskeletal	1684	12412	0.328644	0.431345	1.38908	0.446116	1	1
chr4.24511798.A.G	rs73246461	G	Severity	CAV	G	-	286.81	Primary hypercoagulable state	hematopoietic	118	14614	0.123364	0.161915	1.1313	0.446118	1	1
chr11.88824823.A.G	rs10831496	G	Severity	CAV-FE	A	GRM5	278	Overweight, obesity and other hyperalimentation	endocrine/metabolic	4503	9816	0.0213325	0.0279995	1.02156	0.446127	1	1
chr15.90879313.T.C	rs8039305	C	Risk factor	CAV-FE	C	FURIN	197	Chemotherapy	neoplasms	593	14148	0.047996	0.0629969	1.04917	0.446132	1	1
chr4.186082920.C.T	rs3775291	T	Risk factor; Severity	CAV-FE	T	TLR3	733	Other disorders of bone and cartilage	musculoskeletal	1069	13031	0.0427532	0.0561157	1.04368	0.446134	1	1
chr1.31151182.G.C	rs12083278	C	Severity	CAV	G	-	572	Ascites (non malignant)	digestive	191	12345	0.0823992	0.108155	1.08589	0.446143	1	1
chr14.35401887.C.T	rs696	CC genotype	Severity	CAV	T	NFKBIA	427.6	Premature beats	circulatory system	118	12017	0.101987	0.133866	1.10737	0.446148	1	1
chr15.90879313.T.C	rs8039305	C	Risk factor	CAV-FE	C	FURIN	348	Other conditions of brain	neurological	109	14188	0.109504	0.143736	1.11572	0.446155	1	1
chr10.22439346.T.C	-	HLA-A*02:02	Protective	IP	C	HLA-A	396	Abnormal heart sounds	circulatory system	470	14486	0.106017	0.139163	1.11184	0.446169	1	1
chr4.153687301.A.G	rs1898830	G	Severity; Risk factor	CAV	G	TLR2	430	Intracranial hemorrhage	circulatory system	108	14754	-0.116199	0.152529	0.890298	0.446173	1	1
chr12.47844974.A.G	rs731236	AG and AA genotype	Severity	CAV	G	VDR	252	Disorders of parathyroid gland	endocrine/metabolic	260	14615	-0.0754211	0.0990031	0.927353	0.446177	1	1
chr14.35401887.C.T	rs696	CC genotype	Severity	CAV	T	NFKBIA	333	Extrapyramidal disease and abnormal movement disorders	neurological	139	14571	0.0948889	0.124558	1.09954	0.446177	1	1
chr4.67910402.G.A	rs4860265	G	Possible functional consequences	FCP + IP	G	TMPRSS11A	272	Disorders of lipoid metabolism	endocrine/metabolic	6306	8692	-0.0208259	0.0273376	0.979389	0.446178	1	1
chr9.131672331.T.G	rs12551879	G	Severity	CAV	G	RAPGEF1	292.2	Mild cognitive impairment	mental disorders	112	14261	-0.200886	0.263702	0.818005	0.446184	1	1
chr10.130802064.T.G	rs12253652	G	Severity	CAV	G	-	427.6	Premature beats	circulatory system	113	11867	-0.158863	0.208542	0.853113	0.446193	1	1
chr9.21131628.G.C	rs12236000	G	Severity	CAV	C	-	260.6	Anorexia	endocrine/metabolic	200	10070	-0.12935	0.169803	0.878666	0.446199	1	1
chr22.19963748.G.A	rs4680	A	Risk factor	FCP	A	COMT	110	Dermatophytosis / Dermatomycosis	infectious diseases	1614	12262	0.0296999	0.0389883	1.03015	0.446201	1	1
chr2.162044379.C.T	rs3788979	T	Risk factor	CAV	T	DPP4	721.1	Spondylosis without myelopathy	musculoskeletal	944	13503	0.0537359	0.0705438	1.05521	0.446216	1	1
chr22.22210343.A.T	rs5757427	T	Severity	CAV	A	IGLV10-54	317.11	Alcoholic liver damage	mental disorders	102	9059	-0.118185	0.155156	0.888532	0.446229	1	1
chr11.611919.C.G	rs702966	C	Severity in African-Americans	CAV	G	PHRF1	726.1	Enthesopathy	musculoskeletal	620	11575	-0.0474901	0.0623474	0.95362	0.446238	1	1
chr2.60480453.A.G	rs1123573	A	Severity	CAV-FE	G	BCL11A	741	Symptoms and disorders of the joints	musculoskeletal	852	14698	-0.041383	0.0543303	0.959462	0.446243	1	1
chr11.2872637.A.G	rs10766439	A	Severity	CAV	A	-	288.2	Elevated white blood cell count	hematopoietic	236	13892	0.0820057	0.107663	1.08546	0.446247	1	1
chr1.31151182.G.C	rs12083278	C	Severity	CAV	G	-	185	Cancer of prostate	neoplasms	173	14048	-0.0961632	0.126252	0.908316	0.446254	1	1
chrX.12889539.C.G	rs3853839	G	Severity; Risk factor	CAV-FE	G	TLR7	726.3	Bursitis	musculoskeletal	113	10773	-0.124523	0.163488	0.882918	0.44626	1	1
chr17.16948873.A.G	rs34557412	G	Severity	CAV	G	TNFRSF13B	622	Polyp of female genital organs	genitourinary	163	15731	0.551047	0.723484	1.73507	0.446264	1	1
chr12.106231175.T.A	rs12823094	A	Severity	CAV	A	-	707	Chronic ulcer of skin	dermatologic	435	15045	0.07226	0.0948725	1.07493	0.446266	1	1
chr21.41473715.C.A	rs2298661	A	Protective	CAV-FE	A	TMPRSS2	202.2	Non-Hodgkins lymphoma	neoplasms	109	15840	0.127818	0.167818	1.13635	0.44627	1	1
chr4.106022043.T.C	rs11729561	T	Severity	CAV	C	-	318	Tobacco use disorder	mental disorders	1683	12607	0.0580883	0.076268	1.05981	0.446278	1	1
chr21.41465921.C.T	rs62217525	C	Possible functional consequences	FCP + IP	T	TMPRSS2	411.8	Other chronic ischemic heart disease, unspecified	circulatory system	140	13293	-0.261223	0.342984	0.770109	0.446288	1	1
chr1.87162490.C.T	rs10873821	C	Severity	CAV	T	LINC01140	585.3	Chronic renal failure [CKD]	genitourinary	1087	13038	-0.0377744	0.0495979	0.96293	0.446292	1	1
chr11.784340.C.G	rs7104929	G	Severity	CAV-FE	G	-	694.2	Other dyschromia	dermatologic	247	13366	0.0743519	0.0976255	1.07719	0.446297	1	1
chr11.611919.C.G	rs702966	C	Severity in African-Americans	CAV	G	PHRF1	008	Intestinal infection	infectious diseases	512	15247	-0.0514713	0.0675849	0.949831	0.446311	1	1
chrX.12885540.A.T	rs179008	T	Severity; Risk factor	CAV	T	TLR7	738	Other acquired musculoskeletal deformity	musculoskeletal	117	14499	-0.140679	0.184726	0.868768	0.446324	1	1
chrX.15589409.C.T	rs148771870	T	interindividual clinical variability; may destabilize ACE2 protein structure	CAV-FE	T	ACE2	561	Symptoms involving digestive system	digestive	1712	11258	0.876103	1.15041	2.40152	0.446324	1	1
chr4.186082920.C.T	rs3775291	T	Risk factor; Severity	CAV-FE	T	TLR3	585.33	Chronic Kidney Disease, Stage III	genitourinary	160	13068	0.10254	0.134651	1.10798	0.446347	1	1
chr10.130802064.T.G	rs12253652	G	Severity	CAV	G	-	473	Diseases of the larynx and vocal cords	respiratory	380	10397	-0.0862073	0.113205	0.917404	0.446348	1	1
chr12.6845711.C.T	rs5443	T	protective	CAV	T	CDCA3	454	Varicose veins	circulatory system	1024	12584	0.0365279	0.0479691	1.0372	0.446366	1	1
chr5.123497022.T.C	rs62377777	T	Severity	CAV	C	-	306.9	Tension headache	mental disorders	129	9329	0.112532	0.147787	1.11911	0.446391	1	1
chr3.141689849.A.G	rs6440031	G	Severity	CAV	A	LINC02618	741.4	Joint effusions	musculoskeletal	153	13400	-0.209252	0.274811	0.811191	0.446394	1	1
chr8.37849759.C.T	rs138763430	T	Severity	CAV	T	BRF2	627.2	Symptomatic menopause	genitourinary	309	12408	-0.772549	1.01461	0.461834	0.446401	1	1
chr1.173115604.T.G	rs17300100	G	Severity	CAV	G	-	550.4	Umbilical hernia	digestive	195	14821	0.155564	0.204308	1.16832	0.446406	1	1
chr1.35908500.C.T	rs2765013	C	Severity	CAV	T	AGO1	306.9	Tension headache	mental disorders	126	9120	-0.108208	0.142116	0.897441	0.446416	1	1
chr15.90879313.T.C	rs8039305	C	Risk factor	CAV-FE	C	FURIN	720	Spinal stenosis	musculoskeletal	228	13311	-0.0764603	0.10042	0.92639	0.446417	1	1
chr21.41507982.C.A	rs75603675	A	Protective*Conflicting; Risk factor*Conflicting; Severity*Conflicting	CAV	A	TMPRSS2	612	Breast conditions, congenital or relating to hormones	genitourinary	170	13047	0.0878443	0.115373	1.09182	0.44642	1	1
chrX.15564667.C.T	rs2074192	T	Severity (T allele); Severity for males > 50 y.o (T allele); Protective (C allele); Protective (CT genotype)	CAV	T	ACE2	381.1	Otitis media	sense organs	147	14556	0.0986518	0.129567	1.10368	0.44642	1	1
chr1.244873270.T.C	rs12130553	C	Severity	CAV	T	-	041.8	H. pylori	infectious diseases	139	12628	0.0955636	0.125515	1.10028	0.446436	1	1
chrX.15566297.A.G	rs4646179	G	Severity	CAV	G	ACE2	447	Other disorders of arteries and arterioles	circulatory system	189	13454	-0.322362	0.423398	0.724436	0.446437	1	1
chr14.35401887.C.T	rs696	CC genotype	Severity	CAV	T	NFKBIA	306.9	Tension headache	mental disorders	129	9343	-0.100745	0.132321	0.904164	0.446439	1	1
chr7.22548762.C.T	rs13227460	T	Severity	CAV	T	STEAP1B	578.8	Hemorrhage of rectum and anus	digestive	494	13680	0.0649126	0.0852591	1.06707	0.446444	1	1
chr17.45995618.A.G	rs112572874	G	Risk factor	CAV-FE	G	MAPT	416	Cardiomegaly	circulatory system	113	15774	0.15058	0.197779	1.16251	0.446445	1	1
chr17.45422978.G.C	rs1230082	G	Severity	CAV	G	ARHGAP27	626.14	Irregular menstrual bleeding	genitourinary	170	12262	0.0855568	0.112375	1.08932	0.446449	1	1
chr3.141689849.A.G	rs6440031	G	Severity	CAV	A	LINC02618	656	Other perinatal conditions of fetus or newborn	pregnancy complications	102	14784	0.210802	0.27688	1.23467	0.44645	1	1
chr19.31533051.C.A	rs8105499	C	Severity	CAV	A	LINC02841	788	Syncope and collapse	symptoms	548	14969	-0.0584269	0.0767437	0.943247	0.446463	1	1
chr9.132278286.T.C	rs11243705	C	Severity	CAV	C	SETX	531	Peptic ulcer (excl. esophageal)	digestive	273	15688	-0.0968788	0.127254	0.907666	0.446475	1	1
chr5.142872984.C.T	rs10039856	C	Severity	CAV	T	ARHGAP26	288	Diseases of white blood cells	hematopoietic	252	14115	0.0855578	0.112385	1.08932	0.446484	1	1
chr2.6013310.G.A	rs73910904	A	Risk factor	CAV	A	-	743	Osteoporosis, osteopenia and pathological fracture	musculoskeletal	1232	14330	0.125456	0.164799	1.13367	0.446498	1	1
chr21.41465921.C.T	rs62217525	C	Possible functional consequences	FCP + IP	T	TMPRSS2	496	Chronic airway obstruction	respiratory	961	11631	0.0927158	0.121797	1.09715	0.446517	1	1
chr4.143999443.G.A	rs7683365	A	Risk factor	FCP + IP	A	GYPB	591	Urinary tract infection	genitourinary	1049	11169	-0.0420633	0.0552568	0.958809	0.446518	1	1
chr14.80203237.T.C	rs225014	C	Severity	CAV	C	DIO2	452.2	Deep vein thrombosis [DVT]	circulatory system	289	12362	-0.0658918	0.0865597	0.936232	0.44652	1	1
chr5.142872984.C.T	rs10039856	C	Severity	CAV	T	ARHGAP26	512.9	Other dyspnea	respiratory	1949	8744	0.0361501	0.0474895	1.03681	0.446524	1	1
chr4.166008836.A.T	rs17047200	TT genotype	Severity (TT genotype)*Conflicting; Risk factor (AA genotype)*Conflicting	CAV	T	TLL1	695.4	Lupus (localized and systemic)	dermatologic	263	13152	-0.0916046	0.120345	0.912466	0.446548	1	1
chrX.15564175.T.C	rs41303171	C	Severity; Risk factor	CAV	C	ACE2	110.1	Dermatophytosis	infectious diseases	1500	12268	0.274553	0.360705	1.31594	0.446563	1	1
chr21.41465921.C.T	rs62217525	C	Possible functional consequences	FCP + IP	T	TMPRSS2	564.1	Irritable Bowel Syndrome	digestive	187	11166	0.191102	0.251079	1.21058	0.446585	1	1
chr1.161544752.A.C	rs396991	C	Severity	CAV-FE	C	FCGR3A	110.1	Dermatophytosis	infectious diseases	1446	11761	0.0334297	0.0439221	1.03399	0.44659	1	1
chr3.148742201.A.C	rs5186	C	Severity	CAV	C	AGTR1	722	Intervertebral disc disorders	musculoskeletal	686	13701	0.0509275	0.066912	1.05225	0.44659	1	1
chr2.167953627.G.A	rs7595310	A	Severity	CAV-FE	A	STK39	593.1	Gross hematuria	genitourinary	190	12450	-0.0881065	0.115762	0.915663	0.446596	1	1
chr21.41473456.A.G	rs17854725	G	Severity	CAV	G	TMPRSS2	288.11	Neutropenia	hematopoietic	117	14026	0.102317	0.134436	1.10773	0.446607	1	1
chr10.104263031.C.A	rs4925	A	Protective for neurological complications of long COVID	CAV	A	GSTO1	454.11	Varicose veins of lower extremity, symptomtic	circulatory system	786	12584	-0.0493137	0.0647946	0.951882	0.446611	1	1
chr9.131672331.T.G	rs12551879	G	Severity	CAV	G	RAPGEF1	316	Substance addiction and disorders	mental disorders	707	12970	-0.0809027	0.106304	0.922283	0.446626	1	1
chr4.143999443.G.A	rs7683365	A	Risk factor	FCP + IP	A	GYPB	318	Tobacco use disorder	mental disorders	1537	11465	0.0350475	0.0460529	1.03567	0.446641	1	1
chr6.32623820.T.C	rs9271609	T	Severity	CAV	C	HLA-DQA1	272	Disorders of lipoid metabolism	endocrine/metabolic	6374	8861	-0.0219747	0.0288754	0.978265	0.446647	1	1
chr15.60845514.G.A	rs17303202	A	Risk factor; Severity	CAV-FE	A	RORA	071.1	HIV infection, symptomatic	infectious diseases	1133	11168	-0.0395878	0.052021	0.961186	0.44666	1	1
chr17.8109899.C.T	rs151256885	T	Severity	CAV	T	ALOXE3	317.1	Alcoholism	mental disorders	369	12927	-0.237896	0.312619	0.788285	0.446671	1	1
chr17.15965007.C.T	rs8081547	T	Risk factor	FCP + IP	T	ADORA2B	721	Spondylosis and allied disorders	musculoskeletal	975	13150	-0.0473721	0.062252	0.953732	0.446673	1	1
chr9.4329170.T.C	rs3895472	C	Severity	CAV	T	GLIS3	079.9	Viremia, NOS	infectious diseases	229	10815	-0.11736	0.154226	0.889265	0.446679	1	1
chr5.32750877.T.C	rs1173773	C	Protective	CAV	C	NPR3	053	Herpes zoster	infectious diseases	311	11131	0.0642124	0.0843833	1.06632	0.44668	1	1
chr15.34253720.A.G	rs2705343	G	Severity	CAV-FE	G	SLC12A6	594	Urinary calculus	genitourinary	689	15020	-0.0579561	0.0761639	0.943691	0.446693	1	1
chr17.45422978.G.C	rs1230082	G	Severity	CAV	G	ARHGAP27	656	Other perinatal conditions of fetus or newborn	pregnancy complications	110	15963	-0.107652	0.141472	0.89794	0.446694	1	1
chr21.41660268.A.T	rs2252109	A	Severity	CAV	A	-	465	Acute upper respiratory infections of multiple or unspecified sites	respiratory	1966	10408	-0.0278431	0.0365918	0.972541	0.44671	1	1
chr17.45422978.G.C	rs1230082	G	Severity	CAV	G	ARHGAP27	705	Disorders of sweat glands	dermatologic	110	13249	-0.10565	0.138848	0.89974	0.446713	1	1
chr4.153687301.A.G	rs1898830	G	Severity; Risk factor	CAV	G	TLR2	110.1	Dermatophytosis	infectious diseases	1497	12200	0.0328915	0.0432275	1.03344	0.446721	1	1
chr15.33615902.C.T	rs12593288	C	Severity	CAV	T	RYR3	250.4	Abnormal glucose	endocrine/metabolic	1070	10245	-0.0479487	0.0630164	0.953183	0.446721	1	1
chr10.43519603.G.T	rs10793436	G	Severity	CAV	T	-	531.4	Peptic ulcer, site unspecified	digestive	168	14980	-0.0850439	0.111769	0.918472	0.446722	1	1
chr2.167953627.G.A	rs7595310	A	Severity	CAV-FE	A	STK39	401	Hypertension	circulatory system	7128	8237	-0.0232874	0.0306056	0.976982	0.446724	1	1
chr1.155066988.C.T	rs114301457	T	Severity	CAV	T	EFNA4	276.13	Hyperpotassemia	endocrine/metabolic	620	14130	-0.794428	1.04408	0.451839	0.446725	1	1
chr1.155066988.C.T	rs114301457	T	Severity	CAV	T	EFNA4	580.2	Nephrotic syndrome without mention of glomerulonephritis	genitourinary	163	13069	0.784567	1.03112	2.19146	0.446726	1	1
chr1.206773552.T.C	rs1800896	C	Severity	FCP	C	IL10	586.4	Stricture/obstruction of ureter	genitourinary	243	13065	0.0788948	0.103691	1.08209	0.446738	1	1
chr4.143996657.T.C	rs6840234	C	Protective	FCP + IP	T	GYPB	571.51	Cirrhosis of liver without mention of alcohol	digestive	556	10267	-0.0497614	0.0654019	0.951456	0.446744	1	1
chr1.196673103.G.A	rs800292	A	Severity	CAV	A	CFH	722	Intervertebral disc disorders	musculoskeletal	686	13676	-0.0441942	0.058085	0.956768	0.446745	1	1
chr5.124614711.G.T	rs4240376	G	Severity	CAV	T	-	550.5	Ventral hernia	digestive	302	14998	-0.0747488	0.0982462	0.927977	0.446758	1	1
chr1.87162490.C.T	rs10873821	C	Severity	CAV	T	LINC01140	242	Thyrotoxicosis with or without goiter	endocrine/metabolic	354	13201	-0.0619702	0.0814516	0.939911	0.446763	1	1
chr3.27146807.G.A	rs17317135	G	Severity	CAV	A	NEK10	681.5	Cellulitis and abscess of leg, except foot	dermatologic	308	13428	-0.185558	0.243894	0.830641	0.446767	1	1
chr17.27263807.T.C	rs60811869	C	Severity	CAV	C	-	994.2	Sepsis	injuries & poisonings	135	15881	-0.277395	0.364603	0.757755	0.446767	1	1
chr17.27660155.T.C	rs117217714	C	Severity	CAV	C	NOS2P1	250.6	Polyneuropathy in diabetes	endocrine/metabolic	439	10364	0.414983	0.545446	1.51435	0.446768	1	1
chr9.133257521.T.TC	rs8176719	TC	Severity; Risk factor	CAV-FE	TC	ABO	371.3	Inflammation of eyelids	sense organs	205	13580	0.0839144	0.110296	1.08754	0.446769	1	1
chr9.132278286.T.C	rs11243705	C	Severity	CAV	C	SETX	477	Epistaxis or throat hemorrhage	respiratory	178	10438	0.112825	0.148297	1.11944	0.446774	1	1
chr1.156125675.T.C	rs581342	C	Severity	CAV	C	LMNA	195	Cancer, suspected or other	neoplasms	183	14503	-0.112393	0.147732	0.893693	0.446782	1	1
chr2.191909428.G.A	rs147509469	A	Risk factor for females	CAV	A	CAVIN2-AS1	737.3	Kyphoscoliosis and scoliosis	musculoskeletal	125	14860	-0.543152	0.713946	0.580914	0.446792	1	1
chr3.101705614.T.C	rs11919389	C	Risk factor	CAV	C	PDCL3P4	626.14	Irregular menstrual bleeding	genitourinary	171	12381	-0.0971373	0.127683	0.907431	0.446796	1	1
chrX.12889539.C.G	rs3853839	G	Severity; Risk factor	CAV-FE	G	TLR7	715	Other inflammatory spondylopathies	musculoskeletal	152	14006	0.101433	0.133334	1.10676	0.446812	1	1
chr15.34253720.A.G	rs2705343	G	Severity	CAV-FE	G	SLC12A6	796	Elevated prostate specific antigen [PSA]	genitourinary	206	14639	0.105694	0.138936	1.11148	0.446816	1	1
chr2.45584979.T.C	-	HLA-A*02:02	Protective	IP	C	HLA-A	411	Ischemic Heart Disease	circulatory system	2216	13330	-0.0290549	0.0381933	0.971363	0.446817	1	1
chr1.3081749.G.A	rs12745140	A	Severity	CAV	A	PRDM16	348	Other conditions of brain	neurological	109	14436	0.212923	0.279892	1.23729	0.446817	1	1
chr9.21131628.G.C	rs12236000	G	Severity	CAV	C	-	372	Disorders of conjunctiva	sense organs	159	13539	-0.145747	0.191589	0.864376	0.446819	1	1
chr4.67964168.T.A	rs720009	A	Possible functional consequences	FCP + IP	A	TMPRSS11A	442	Other aneurysm	circulatory system	237	13394	0.15097	0.198457	1.16296	0.446824	1	1
chr10.89010241.T.C	rs982764	T	Severity	CAV-FE	C	FAS	475.9	Postnasal drip	respiratory	303	10510	-0.0674788	0.0887042	0.934748	0.446826	1	1
chr2.36677870.C.A	rs6714112	C	Severity	CAV	A	-	180	Cervical cancer and dysplasia	neoplasms	230	14312	0.103029	0.135437	1.10852	0.446827	1	1
chr3.101705614.T.C	rs11919389	C	Risk factor	CAV	C	PDCL3P4	740.11	Osteoarthrosis, localized, primary	musculoskeletal	1622	12381	0.0337622	0.0443823	1.03434	0.446828	1	1
chr12.47879112.A.G	rs2228570	AG genotype	Severity	CAV	A	VDR	340	Migraine	neurological	860	11636	0.0421914	0.0554654	1.04309	0.446848	1	1
chr12.112919388.G.A	rs10774671	A	Severity (A allele); Protective (G allele)	CAV-FE	G	OAS1	401.1	Essential hypertension	circulatory system	7080	8292	-0.0226809	0.0298172	0.977574	0.446858	1	1
chr17.63488670.G.A	rs4343	G	Severity; Risk factor	CAV	G	ACE	271.3	Intestinal disaccharidase deficiencies and disaccharide malabsorption	endocrine/metabolic	2139	13381	0.0263296	0.0346153	1.02668	0.446875	1	1
chr17.27660155.T.C	rs117217714	C	Severity	CAV	C	NOS2P1	367.9	Blindness and low vision	sense organs	173	13987	0.552917	0.726928	1.73832	0.446883	1	1
chr6.52236941.T.C	rs763780	C	Protective	FCP	C	IL17F	539	Bariatric surgery	digestive	391	15885	-0.124056	0.163098	0.883331	0.446884	1	1
chr7.117611595.T.G	rs150212784	G	Severity	CAV	G	CFTR	731	Osteitis deformans and osteopathies associated with other disorders classified elsewhere	musculoskeletal	348	13032	0.568894	0.747945	1.76631	0.446891	1	1
chr5.159315942.T.G	rs3212227	T	Severity	FCP	G	IL12B	426.92	Cardiac defibrillator in situ	circulatory system	197	12039	0.0843729	0.110929	1.08803	0.446894	1	1
chr2.113129630.T.C	rs419598	C	Risk factor	CAV	C	IL1RN	592.11	Acute cystitis	genitourinary	344	12536	-0.0687048	0.0903324	0.933602	0.446909	1	1
chr10.98166813.G.T	rs10786398	T	Severity	CAV	T	R3HCC1L	415.11	Pulmonary embolism and infarction, acute	circulatory system	234	15657	-0.0855165	0.112437	0.918038	0.446911	1	1
chr8.37849759.C.T	rs138763430	T	Severity	CAV	T	BRF2	379	Other disorders of eye	sense organs	462	13623	0.395777	0.520373	1.48554	0.446918	1	1
chr5.132485305.G.A	rs17622656	A	Risk factor	FCP + IP	A	IRF1	288.2	Elevated white blood cell count	hematopoietic	241	14164	-0.0840282	0.110483	0.919405	0.446923	1	1
chr21.41509390.C.G	rs12626358	G	Possible functional consequences	FCP + IP	G	TMPRSS2	772.2	Spasm of muscle	symptoms	298	14871	-0.0783894	0.103071	0.924604	0.446935	1	1
chr1.169597075.C.T	rs6127	T	Severity in males	CAV	C	SELP	593	Hematuria	genitourinary	565	12630	0.0522572	0.0687119	1.05365	0.44694	1	1
chr17.45422978.G.C	rs1230082	G	Severity	CAV	G	ARHGAP27	930	Allergic reaction to food	injuries & poisonings	238	12447	0.0717231	0.0943087	1.07436	0.446947	1	1
chr5.174562335.T.A	rs2220543	T	Severity	CAV	A	SUMO2P6	070	Viral hepatitis	infectious diseases	1343	11109	-0.0335863	0.0441627	0.966971	0.446949	1	1
chr13.33129529.C.G	rs34425674	G	Risk factor	CAV	G	STARD13	696.41	Psoriasis vulgaris	dermatologic	261	13048	-0.385543	0.506961	0.680081	0.446956	1	1
chr2.181488719.A.C	rs2034831	C	Severity	CAV	C	ITGA4	252.1	Hyperparathyroidism	endocrine/metabolic	230	14520	0.151429	0.199121	1.1635	0.446965	1	1
chrX.15596127.G.T	rs146598386	T	Severity	CAV	T	ACE2	440	Atherosclerosis	circulatory system	329	13459	-0.780798	1.02672	0.45804	0.446967	1	1
chr12.47844974.A.G	rs731236	AG and AA genotype	Severity	CAV	G	VDR	724	Other and unspecified disorders of back	musculoskeletal	295	13701	-0.0700159	0.0920691	0.932379	0.446973	1	1
chr6.52200448.A.G	rs13192246	G	Severity	CAV	A	-	255	Disorders of adrenal glands	endocrine/metabolic	190	14492	0.0883308	0.116154	1.09235	0.446978	1	1
chr10.43519603.G.T	rs10793436	G	Severity	CAV	T	-	458	Hypotension	circulatory system	196	14099	0.0791901	0.104135	1.08241	0.446982	1	1
chr2.112913801.G.T	rs3811046	T	Risk factor	CAV	G	IL37	698	Pruritus and related conditions	dermatologic	624	14871	0.0494861	0.0650744	1.05073	0.446983	1	1
chr19.50379362.T.C	rs1405655	C	Severity	CAV-FE	C	NR1H2	614.52	Vaginitis and vulvovaginitis	genitourinary	354	14944	-0.0611103	0.0803633	0.94072	0.447	1	1
chr1.90742957.A.C	rs2166172	C	Severity	CAV-FE	C	-	153.3	Malignant neoplasm of rectum, rectosigmoid junction, and anus	neoplasms	290	14233	0.06757	0.0888596	1.06991	0.447008	1	1
chr14.55263686.C.T	rs10140801	T	Severity	CAV-FE	T	FBXO34-AS1	687.1	Rash and other nonspecific skin eruption	dermatologic	1529	11197	-0.0310596	0.0408459	0.969418	0.447009	1	1
chr19.50259161.A.G	rs1651553	G	Severity	CAV	A	MYH14	715.1	Sacroiliitis NEC	musculoskeletal	140	14765	0.102145	0.134331	1.10754	0.447019	1	1
chr5.180810828.C.T	rs113791144	T	Severity	CAV	T	-	702.2	Seborrheic keratosis	dermatologic	190	15623	-0.139095	0.182926	0.870146	0.447023	1	1
chr17.34252769.A.G	rs1024611	G	Risk factor	CAV	G	CCL2	527	Diseases of the salivary glands	digestive	126	15349	0.102636	0.13498	1.10809	0.447027	1	1
chr5.86011821.T.G	rs4424029	G	Severity	CAV	G	-	379.2	Disorders of vitreous body	sense organs	397	13527	-0.0579816	0.0762547	0.943667	0.447035	1	1
chr11.34482745.G.A	rs61882275	G	Severity	CAV	A	ELF5	626	Disorders of menstruation and other abnormal bleeding from female genital tract	genitourinary	1329	12345	0.0361926	0.0475989	1.03686	0.447035	1	1
chr3.146517122.G.A	rs343320	A	Severity	CAV-FE	A	PLSCR1	687	Symptoms affecting skin	dermatologic	273	11226	-0.146644	0.192861	0.863601	0.447037	1	1
chr4.111691870.C.T	rs112641600	C	Severity	CAV	T	-	250.22	Type 2 diabetes with renal manifestations	endocrine/metabolic	867	10158	0.0755547	0.0993666	1.07848	0.447038	1	1
chr10.52340585.A.T	rs1441121	T	Severity	CAV	A	-	695.7	Prurigo and Lichen	dermatologic	130	13071	-0.112923	0.148513	0.893219	0.447038	1	1
chr12.47902438.G.T	rs11574024	T	Severity	CAV	T	VDR	389	Hearing loss	sense organs	981	14252	0.0845482	0.111196	1.08823	0.447044	1	1
chr21.41660268.A.T	rs2252109	A	Severity	CAV	A	-	731	Osteitis deformans and osteopathies associated with other disorders classified elsewhere	musculoskeletal	332	12186	-0.0637487	0.0838462	0.938241	0.447073	1	1
chrX.15600835.T.C	rs4646116	C	Risk factor	FCP + IP	C	ACE2	729	Other disorders of soft tissues	musculoskeletal	560	11579	0.565583	0.743897	1.76047	0.447077	1	1
chr6.31575324.G.A	rs361525	G	Severity	CAV-FE	A	TNF	562.2	Diverticulitis	digestive	192	11258	-0.205466	0.270247	0.814268	0.447081	1	1
chr19.35687796.G.A	rs77127536	A	Severity	CAV	A	TYMSP2	215	Other benign neoplasm of connective and other soft tissue	neoplasms	198	15387	0.108326	0.142482	1.11441	0.447087	1	1
chr9.87724615.A.G	rs3128509	A;G	Possible functional consequences	FCP + IP	A	CTSL	790.6	Other abnormal blood chemistry	symptoms	1277	13393	-0.0333892	0.0439173	0.967162	0.447091	1	1
chr3.126118894.C.T	rs1868132	T	Severity	CAV	T	ALDH1L1	510	Other diseases of lung	respiratory	137	16062	-0.155588	0.204651	0.855912	0.447099	1	1
chr18.69541156.T.C	rs12958013	T	Severity	CAV	C	DOK6	694	Dyschromia and Vitiligo	dermatologic	279	13115	0.112032	0.14736	1.11855	0.447099	1	1
chr8.124324323.T.C	rs72711165	C	Severity	CAV-FE	C	TMEM65	277	Other disorders of metabolism	endocrine/metabolic	365	15177	-0.246689	0.324488	0.781384	0.44711	1	1
chr17.15965007.C.T	rs8081547	T	Risk factor	FCP + IP	T	ADORA2B	381.1	Otitis media	sense organs	144	14100	-0.121316	0.159581	0.885754	0.447127	1	1
chr3.126118894.C.T	rs1868132	T	Severity	CAV	T	ALDH1L1	530	Diseases of esophagus	digestive	4076	10750	0.0324029	0.0426252	1.03293	0.447146	1	1
chr7.107967457.C.T	rs2237698	T	Severity	CAV	T	LAMB1	428.1	Congestive heart failure (CHF) NOS	circulatory system	571	13839	-0.0746439	0.0981924	0.928074	0.447147	1	1
chr17.45714244.T.C	rs113661667	C	Risk factor	CAV-FE	C	LINC02210-CRHR1	696.41	Psoriasis vulgaris	dermatologic	262	13037	0.0900565	0.118469	1.09424	0.447152	1	1
chr1.27373964.C.T	rs141300199	T	Severity	CAV	T	FCN3	585.33	Chronic Kidney Disease, Stage III	genitourinary	160	13068	0.764983	1.00634	2.14896	0.447156	1	1
chr4.67910402.G.A	rs4860265	G	Possible functional consequences	FCP + IP	G	TMPRSS11A	760	Back pain	symptoms	3555	10469	0.0220464	0.0290022	1.02229	0.447156	1	1
chr5.132485305.G.A	rs17622656	A	Risk factor	FCP + IP	A	IRF1	694	Dyschromia and Vitiligo	dermatologic	287	13435	-0.0799459	0.105172	0.923166	0.447167	1	1
chr1.155197995.A.G	rs41264915	A	Severity	CAV-FE	G	THBS3	428.4	Heart failure with preserved EF [Diastolic heart failure]	circulatory system	375	13855	0.0832389	0.109507	1.0868	0.44718	1	1
chr6.6924962.A.C	rs6933436	C	Severity	CAV	C	-	253	Disorders of the pituitary gland and its hypothalamic control	endocrine/metabolic	133	14219	-0.104036	0.136867	0.901193	0.447182	1	1
chr11.784340.C.G	rs7104929	G	Severity	CAV-FE	G	-	743	Osteoporosis, osteopenia and pathological fracture	musculoskeletal	1228	14239	0.0367292	0.0483205	1.03741	0.447184	1	1
chr21.41465040.G.A	rs17001042	A	Possible functional consequences	FCP + IP	A	TMPRSS2	041.8	H. pylori	infectious diseases	165	14767	0.211316	0.278008	1.2353	0.447191	1	1
chr20.50172836.A.G	rs6122883	G	Severity	CAV-FE	G	LINC01273	721	Spondylosis and allied disorders	musculoskeletal	991	13509	-0.0396845	0.0522095	0.961093	0.447194	1	1
chr22.41925447.G.A	rs61756766	A	Severity	CAV	A	TNFRSF13C	271.3	Intestinal disaccharidase deficiencies and disaccharide malabsorption	endocrine/metabolic	2139	13382	0.101567	0.133625	1.1069	0.447199	1	1
chr18.69541156.T.C	rs12958013	T	Severity	CAV	C	DOK6	704	Diseases of hair and hair follicles	dermatologic	611	13638	0.0748625	0.0984915	1.07774	0.4472	1	1
chr11.71456403.G.T	rs12785878	G	Severity	CAV	T	NADSYN1	365	Glaucoma	sense organs	1072	13902	0.0366126	0.0481692	1.03729	0.447205	1	1
chr9.87725456.A.T	rs56952354	A;T	Possible functional consequences	FCP + IP	T	CTSL	772.3	Muscle weakness	symptoms	233	14985	-0.34558	0.454664	0.70781	0.447209	1	1
chr11.88824823.A.G	rs10831496	G	Severity	CAV-FE	A	GRM5	550.5	Ventral hernia	digestive	301	14980	0.0673035	0.0885484	1.06962	0.447209	1	1
chr11.1219991.G.T	rs35705950	T	Protective	CAV	T	MUC5B	296.22	Major depressive disorder	mental disorders	3100	9323	-0.0495992	0.0652567	0.951611	0.447217	1	1
chr9.133257521.T.TC	rs8176719	TC	Severity; Risk factor	CAV-FE	TC	ABO	362.3	Other nondiabetic retinopathy	sense organs	105	13636	-0.122028	0.16055	0.885124	0.447219	1	1
chr11.611919.C.G	rs702966	C	Severity in African-Americans	CAV	G	PHRF1	525	Other diseases of the teeth and supporting structures	digestive	109	15068	-0.109805	0.144472	0.896009	0.447229	1	1
chr17.49863303.C.T	rs77534576	T	Severity	CAV	T	-	512.7	Shortness of breath	respiratory	3292	8777	0.0614403	0.0808391	1.06337	0.447236	1	1
chr9.78543197.A.G	rs7027911	A	Severity	CAV	G	-	727	Other disorders of synovium, tendon, and bursa	musculoskeletal	716	11516	-0.0443743	0.0583848	0.956596	0.447236	1	1
chr12.8608014.A.G	rs11613792	A	Severity	CAV	G	AICDA	743	Osteoporosis, osteopenia and pathological fracture	musculoskeletal	1175	13506	-0.0501253	0.0659518	0.95111	0.447237	1	1
chr10.104263031.C.A	rs4925	A	Protective for neurological complications of long COVID	CAV	A	GSTO1	257.1	Testicular hypofunction	endocrine/metabolic	184	14621	0.0939285	0.123588	1.09848	0.447245	1	1
chr2.60480453.A.G	rs1123573	A	Severity	CAV-FE	G	BCL11A	715	Other inflammatory spondylopathies	musculoskeletal	159	14955	-0.0932266	0.122665	0.910987	0.447248	1	1
chr12.106231175.T.A	rs12823094	A	Severity	CAV	A	-	372	Disorders of conjunctiva	sense organs	152	13076	0.121003	0.159213	1.12863	0.447248	1	1
chr14.72467521.C.T	rs12587980	T	Severity	CAV	T	RGS6	702.2	Seborrheic keratosis	dermatologic	190	15543	-0.0835894	0.109987	0.919809	0.447258	1	1
chr4.25613313.G.A	-	HLA-A*02:02	Protective	IP	A	HLA-A	250.6	Polyneuropathy in diabetes	endocrine/metabolic	439	10369	0.0712255	0.0937187	1.07382	0.447259	1	1
chr12.52726315.TC.T	rs5798227	T	Risk factor	CAV	TC	-	724.8	Other symptoms referable to back	musculoskeletal	107	13706	-0.211733	0.278609	0.809181	0.447275	1	1
chr11.126292948.C.T	rs8177374	T	Protective	CAV	T	TIRAP	731	Osteitis deformans and osteopathies associated with other disorders classified elsewhere	musculoskeletal	348	13033	-0.108662	0.142984	0.897034	0.447279	1	1
chr9.87725456.A.T	rs56952354	A;T	Possible functional consequences	FCP + IP	T	CTSL	573.7	Abnormal results of function study of liver	digestive	451	13002	-0.246041	0.323774	0.78189	0.447305	1	1
chr10.51197961.C.A	rs7897633	A	Severity in European-Americans	CAV	C	PRKG1	425	Cardiomyopathy	circulatory system	376	15686	-0.0621896	0.0818375	0.939705	0.447305	1	1
chr12.47879112.A.G	rs2228570	AG genotype	Severity	CAV	A	VDR	364	Corneal opacity and other disorders of cornea	sense organs	136	12096	-0.102691	0.135135	0.902406	0.447306	1	1
chr18.6461231.C.G	rs11659676	G	Severity	CAV-FE	G	RPL6P27	277.7	Dysmetabolic syndrome X	endocrine/metabolic	100	14673	0.108551	0.142847	1.11466	0.447307	1	1
chr4.68840276.G.A	rs115162070	G	Severity	CAV	A	-	227	Benign neoplasm of other endocrine glands and related structures	neoplasms	166	15900	-0.246566	0.324477	0.78148	0.447322	1	1
chr9.21206606.C.G	rs28368148	G	Severity	CAV-FE	G	IFNA10	079.9	Viremia, NOS	infectious diseases	235	11188	0.453053	0.596221	1.57311	0.44733	1	1
