## Supplementary Table 14 for "A comprehensive knowledgebase of known and predicted human genetic variants associated with COVID-19 susceptibility and severity" (part 13 of 29)

### Sheet: Supplementary Table 14 (continued)
Supplementary Table 14. PheWAS in HA ancestry
chr6.32623820.T.C	rs9271609	T	Severity	CAV	C	HLA-DQA1	368.9	Subjective visual disturbances	sense organs	137	14375	0.0987222	0.129921	1.10376	0.447335	1	1
chr19.50379362.T.C	rs1405655	C	Severity	CAV-FE	C	NR1H2	722	Intervertebral disc disorders	musculoskeletal	687	13711	-0.0436937	0.0575021	0.957247	0.447337	1	1
chrX.15603134.G.A	rs7885856	G;A	Possible functional consequences	FCP + IP	A	ACE2	765	Cervical radiculitis	symptoms	492	12893	0.138737	0.182589	1.14882	0.447356	1	1
chr1.20166359.C.T	rs72663004	T	Severity	CAV	T	PLA2G2C	706	Diseases of sebaceous glands	dermatologic	1210	13406	0.0737772	0.097099	1.07657	0.447366	1	1
chr1.154454494.A.C	rs2228145	A	Risk factor	CAV	C	IL6R	530.13	Barrett's esophagus	digestive	105	10734	-0.111905	0.147281	0.894129	0.447371	1	1
chr9.21206606.C.G	rs28368148	G	Severity	CAV-FE	G	IFNA10	270.3	Disorders of plasma protein metabolism	endocrine/metabolic	128	15038	0.550544	0.724589	1.7342	0.447373	1	1
chr9.30504351.C.T	rs17775810	TT genotype	Protective	CAV	T	LINC01242	605	Erectile dysfunction [ED]	genitourinary	642	14024	-0.0648011	0.0852872	0.937254	0.447375	1	1
chr17.45422978.G.C	rs1230082	G	Severity	CAV	G	ARHGAP27	428.3	Heart failure with reduced EF [Systolic or combined heart failure]	circulatory system	603	13728	0.0470713	0.0619529	1.0482	0.447379	1	1
chr15.60902209.A.G	rs4774377	G	Risk factor	CAV-FE	G	RORA	401.21	Hypertensive heart disease	circulatory system	157	8225	-0.102235	0.134557	0.902817	0.447382	1	1
chr1.3081749.G.A	rs12745140	A	Severity	CAV	A	PRDM16	250.24	Type 2 diabetes with neurological manifestations	endocrine/metabolic	897	10255	0.0840781	0.110662	1.08771	0.447389	1	1
chr22.49281538.G.A	rs62220604	G	Severity	CAV	A	-	789	Nausea and vomiting	symptoms	696	13904	0.0535994	0.0705484	1.05506	0.447402	1	1
chr12.8608014.A.G	rs11613792	A	Severity	CAV	G	AICDA	215	Other benign neoplasm of connective and other soft tissue	neoplasms	190	14563	0.105686	0.139109	1.11147	0.447412	1	1
chr14.94566450.G.A	rs2093266	A	Risk factor for acute kidney injury	CAV	A	SERPINA4	626.1	Irregular menstrual cycle/bleeding	genitourinary	1077	12370	0.0495471	0.0652178	1.0508	0.447424	1	1
chr17.42362183.A.G	rs744166	G	Risk factor; Severity	CAV	G	STAT3	510	Other diseases of lung	respiratory	137	16054	0.0970288	0.127717	1.10189	0.447424	1	1
chr22.24011037.T.C	rs11090305	C	Severity	CAV	C	-	594.1	Calculus of kidney	genitourinary	634	14586	-0.0537308	0.0707262	0.947687	0.447433	1	1
chr8.40324459.C.A	rs11779911	C	Severity	CAV	A	SIRLNT	433.1	Occlusion and stenosis of precerebral arteries	circulatory system	297	14265	0.0724118	0.0953164	1.0751	0.447435	1	1
chr4.44416575.T.C	rs35540967	C	Severity	CAV	C	KCTD8	626	Disorders of menstruation and other abnormal bleeding from female genital tract	genitourinary	1317	12318	0.0671273	0.0883605	1.06943	0.447435	1	1
chr1.155197995.A.G	rs41264915	A	Severity	CAV-FE	G	THBS3	282	Hereditary hemolytic anemias	hematopoietic	112	11855	0.135013	0.177722	1.14455	0.447441	1	1
chr14.76832814.C.CT	rs34279101	CT	Severity	CAV	CT	LRRC74A	626.12	Excessive or frequent menstruation	genitourinary	407	12320	-0.0839323	0.110483	0.919494	0.447442	1	1
chr6.45737076.T.A	rs16873740	A	Severity	CAV	A	-	704	Diseases of hair and hair follicles	dermatologic	621	13961	-0.0610467	0.080358	0.940779	0.447443	1	1
chr6.31575254.G.A	rs1800629	A	Risk factor*Conflicting; Severity*Conflicting; Protective*Conflicting	CAV-FE	A	TNF	440	Atherosclerosis	circulatory system	329	13464	-0.10967	0.144364	0.896129	0.447446	1	1
chr2.6013310.G.A	rs73910904	A	Risk factor	CAV	A	-	596.5	Functional disorders of bladder	genitourinary	201	15696	-0.341561	0.449627	0.71066	0.447462	1	1
chr9.21206606.C.G	rs28368148	G	Severity	CAV-FE	G	IFNA10	473.4	Voice disturbance	respiratory	303	10565	-0.7681	1.01112	0.463893	0.447463	1	1
chr9.133257521.T.TC	rs8176719	TC	Severity; Risk factor	CAV-FE	TC	ABO	591	Urinary tract infection	genitourinary	1212	12601	0.036931	0.048616	1.03762	0.447466	1	1
chr15.34253720.A.G	rs2705343	G	Severity	CAV-FE	G	SLC12A6	496.3	Bronchiectasis	respiratory	115	11550	-0.146742	0.193189	0.863517	0.447507	1	1
chr10.22439346.T.C	-	HLA-A*02:02	Protective	IP	C	HLA-A	613	Other nonmalignant breast conditions	genitourinary	401	15104	-0.127566	0.167946	0.880235	0.447513	1	1
chr14.55263686.C.T	rs10140801	T	Severity	CAV-FE	T	FBXO34-AS1	562.1	Diverticulosis	digestive	280	11179	0.0691307	0.0910148	1.07158	0.447521	1	1
chr1.154454494.A.C	rs2228145	A	Risk factor	CAV	C	IL6R	174.1	Breast cancer [female]	neoplasms	437	14750	0.0566765	0.0746185	1.05831	0.447523	1	1
chr6.52200448.A.G	rs13192246	G	Severity	CAV	A	-	721	Spondylosis and allied disorders	musculoskeletal	992	13583	-0.0407731	0.0536806	0.960047	0.447524	1	1
chr4.143996657.T.C	rs6840234	C	Protective	FCP + IP	T	GYPB	686	Other local infections of skin and subcutaneous tissue	dermatologic	110	10850	0.10534	0.138688	1.11109	0.447525	1	1
chr11.320772.A.G	rs12252	G	Severity; Risk factor	CAV	G	IFITM3	345.1	Epilepsy	neurological	110	14136	0.142027	0.186989	1.15261	0.447525	1	1
chr5.142872984.C.T	rs10039856	C	Severity	CAV	T	ARHGAP26	764	Sciatica	symptoms	1060	12809	-0.0454038	0.0597776	0.955612	0.447527	1	1
chr10.98166813.G.T	rs10786398	T	Severity	CAV	T	R3HCC1L	599.8	Other symptoms involving urinary system	genitourinary	140	11265	-0.109174	0.143736	0.896575	0.447529	1	1
chr12.47903511.T.C	rs11574018	C	Severity	CAV	C	VDR	272.1	Hyperlipidemia	endocrine/metabolic	6332	8860	-0.849109	1.11794	0.427796	0.447535	1	1
chr1.3081749.G.A	rs12745140	A	Severity	CAV	A	PRDM16	512.2	Painful respiration	respiratory	135	8687	0.187834	0.247306	1.20663	0.44754	1	1
chr21.41465921.C.T	rs62217525	C	Possible functional consequences	FCP + IP	T	TMPRSS2	613.5	Mastodynia	genitourinary	279	15124	0.163562	0.215358	1.1777	0.44756	1	1
chr12.132489230.GC.G	rs56106917	G	Severity	CAV	G	FBRSL1	172	Skin cancer	neoplasms	128	15799	0.101289	0.133365	1.1066	0.447561	1	1
chr12.112919388.G.A	rs10774671	A	Severity (A allele); Protective (G allele)	CAV-FE	G	OAS1	743.11	Osteoporosis NOS	musculoskeletal	1112	14165	0.0391701	0.0515749	1.03995	0.447566	1	1
chr1.169597075.C.T	rs6127	T	Severity in males	CAV	C	SELP	560	Intestinal obstruction without mention of hernia	digestive	167	11254	-0.0963025	0.126801	0.908189	0.447566	1	1
chr4.68840276.G.A	rs115162070	G	Severity	CAV	A	-	284.1	Pancytopenia	hematopoietic	135	11837	0.211911	0.279031	1.23604	0.447581	1	1
chr9.21206606.C.G	rs28368148	G	Severity	CAV-FE	G	IFNA10	454.11	Varicose veins of lower extremity, symptomtic	circulatory system	783	12573	-0.327412	0.431119	0.720787	0.447586	1	1
chr17.49863303.C.T	rs77534576	T	Severity	CAV	T	-	274.1	Gout	endocrine/metabolic	261	15910	0.179602	0.236493	1.19674	0.447589	1	1
chr12.52726315.TC.T	rs5798227	T	Risk factor	CAV	TC	-	433	Cerebrovascular disease	circulatory system	1010	14823	0.0654956	0.0862455	1.06769	0.447608	1	1
chr19.50379362.T.C	rs1405655	C	Severity	CAV-FE	C	NR1H2	579.8	Nonspecific abnormal findings in stool contents	digestive	117	13990	-0.10446	0.137556	0.900811	0.447612	1	1
chr17.63488670.G.A	rs4343	G	Severity; Risk factor	CAV	G	ACE	594	Urinary calculus	genitourinary	698	15241	0.0429208	0.0565212	1.04386	0.447628	1	1
chr22.49281538.G.A	rs62220604	G	Severity	CAV	A	-	382	Otalgia	sense organs	187	14193	-0.106533	0.140295	0.898945	0.447642	1	1
chr2.113129630.T.C	rs419598	C	Risk factor	CAV	C	IL1RN	696	Psoriasis and related disorders	dermatologic	287	12972	-0.0751604	0.0989799	0.927595	0.447643	1	1
chr9.131672331.T.G	rs12551879	G	Severity	CAV	G	RAPGEF1	269	Proteinuria	endocrine/metabolic	786	15022	0.068304	0.0899522	1.07069	0.447651	1	1
chrX.15564175.T.C	rs41303171	C	Severity; Risk factor	CAV	C	ACE2	443.9	Peripheral vascular disease, unspecified	circulatory system	1095	13463	-0.459098	0.604621	0.631853	0.447664	1	1
chr1.155175305.G.A	rs7528026	A	Severity	CAV	A	TRIM46	260	Protein-calorie malnutrition	endocrine/metabolic	216	10105	-0.277087	0.364917	0.757989	0.447664	1	1
chr9.87726151.C.T	rs41312184	C;T	Possible functional consequences	FCP + IP	T	CTSL	300.9	Posttraumatic stress disorder	mental disorders	316	9373	0.199991	0.263389	1.22139	0.447675	1	1
chrX.12889539.C.G	rs3853839	G	Severity; Risk factor	CAV-FE	G	TLR7	765	Cervical radiculitis	symptoms	473	12046	0.0599404	0.0789423	1.06177	0.447676	1	1
chr11.34482745.G.A	rs61882275	G	Severity	CAV	A	ELF5	366.2	Senile cataract	sense organs	859	14038	0.0412047	0.0542683	1.04207	0.447686	1	1
chr17.49863303.C.T	rs77534576	T	Severity	CAV	T	-	764	Sciatica	symptoms	1063	12853	-0.0958536	0.126244	0.908597	0.44769	1	1
chr16.16924042.C.A	rs1453512	A	Severity	CAV	C	-	614	Inflammatory diseases of female pelvic organs	genitourinary	461	14803	-0.0640147	0.0843113	0.937991	0.447693	1	1
chr16.78590128.A.G	rs72803978	A	Severity	CAV	G	WWOX	250.41	Impaired fasting glucose	endocrine/metabolic	273	10352	0.165183	0.217557	1.17961	0.447695	1	1
chr1.206773552.T.C	rs1800896	C	Severity	FCP	C	IL10	514	Abnormal findings examination of lungs	respiratory	397	15017	0.0594179	0.0782604	1.06122	0.447713	1	1
chr11.126292948.C.T	rs8177374	T	Protective	CAV	T	TIRAP	741	Symptoms and disorders of the joints	musculoskeletal	852	14702	0.0649404	0.085537	1.0671	0.447728	1	1
chr4.68840276.G.A	rs115162070	G	Severity	CAV	A	-	626.12	Excessive or frequent menstruation	genitourinary	408	12358	-0.152202	0.200475	0.858815	0.447728	1	1
chr2.127137039.A.G	rs744373	G	Severity	CAV	G	-	395.2	Nonrheumatic aortic valve disorders	circulatory system	339	14590	-0.0619131	0.0815513	0.939965	0.447738	1	1
chr4.5820150.T.C	rs3774881	T	Severity	CAV	C	CRMP1	379	Other disorders of eye	sense organs	427	11890	0.057727	0.076038	1.05943	0.447741	1	1
chr3.148742201.A.C	rs5186	C	Severity	CAV	C	AGTR1	317.11	Alcoholic liver damage	mental disorders	161	12987	0.0990597	0.130488	1.10413	0.447764	1	1
chr5.174562335.T.A	rs2220543	T	Severity	CAV	A	SUMO2P6	741.2	Stiffness of joint	musculoskeletal	614	14579	0.0463399	0.0610427	1.04743	0.44777	1	1
chr19.24134099.G.A	rs10407383	A	Severity	CAV-FE	A	ZNF254	280	Iron deficiency anemias	hematopoietic	1395	11866	0.0340926	0.0449098	1.03468	0.447772	1	1
chr22.22210343.A.T	rs5757427	T	Severity	CAV	A	IGLV10-54	519	Other diseases of respiratory system, not elsewhere classified	respiratory	117	11328	0.105672	0.139204	1.11146	0.447785	1	1
chr11.126292948.C.T	rs8177374	T	Protective	CAV	T	TIRAP	512.1	Wheezing	respiratory	216	8805	-0.136215	0.179439	0.872655	0.447786	1	1
chr3.126118894.C.T	rs1868132	T	Severity	CAV	T	ALDH1L1	261.2	Vitamin B-complex deficiencies	endocrine/metabolic	827	10109	-0.0629234	0.0828911	0.939015	0.447787	1	1
chr10.130802064.T.G	rs12253652	G	Severity	CAV	G	-	440	Atherosclerosis	circulatory system	328	13249	-0.0933908	0.123028	0.910838	0.447791	1	1
chr1.109740350.G.T	rs1332018	T	Risk factor; Severity	CAV	G	GSTM3	598	Abnormal findings on examination of urine	genitourinary	257	15717	0.0720543	0.0949229	1.07471	0.447803	1	1
chr19.50259161.A.G	rs1651553	G	Severity	CAV	A	MYH14	338.1	Acute pain	neurological	482	10840	-0.0583306	0.0768438	0.943338	0.447805	1	1
chr8.73355963.T.C	rs2010843	C	Severity	CAV	C	RDH10-AS1	251.1	Hypoglycemia	endocrine/metabolic	180	9462	0.0886486	0.116785	1.0927	0.447806	1	1
chr1.90742957.A.C	rs2166172	C	Severity	CAV-FE	C	-	726.1	Enthesopathy	musculoskeletal	621	11518	-0.0477248	0.0628723	0.953396	0.447808	1	1
chr10.8988345.A.T	rs71481792	A	Severity	CAV	T	-	362.2	Degeneration of macula and posterior pole of retina	sense organs	301	13463	-0.0773647	0.10192	0.925552	0.447808	1	1
chr1.173115604.T.G	rs17300100	G	Severity	CAV	G	-	443.9	Peripheral vascular disease, unspecified	circulatory system	1090	13300	0.072571	0.0956065	1.07527	0.447817	1	1
chr3.157438240.A.G	rs1840680	AG genotype)	Protective	CAV	A	PTX3	070	Viral hepatitis	infectious diseases	1355	11180	-0.0332488	0.0438035	0.967298	0.447826	1	1
chr9.30504351.C.T	rs17775810	TT genotype	Protective	CAV	T	LINC01242	428.3	Heart failure with reduced EF [Systolic or combined heart failure]	circulatory system	608	13734	-0.0660148	0.0869769	0.936117	0.447858	1	1
chr9.87725456.A.T	rs56952354	A;T	Possible functional consequences	FCP + IP	T	CTSL	585	Renal failure	genitourinary	1534	13024	-0.132659	0.174784	0.875763	0.447859	1	1
chr4.166008836.A.T	rs17047200	TT genotype	Severity (TT genotype)*Conflicting; Risk factor (AA genotype)*Conflicting	CAV	T	TLL1	497	Bronchitis	respiratory	332	11501	0.0773958	0.101977	1.08047	0.447879	1	1
chr21.41509390.C.G	rs12626358	G	Possible functional consequences	FCP + IP	G	TMPRSS2	272.12	Hyperglyceridemia	endocrine/metabolic	546	8739	-0.0583818	0.0769242	0.94329	0.447881	1	1
chr17.45422978.G.C	rs1230082	G	Severity	CAV	G	ARHGAP27	594.1	Calculus of kidney	genitourinary	644	15063	-0.0445796	0.0587393	0.956399	0.447888	1	1
chr1.205208489.G.A	rs11240388	G	Severity	CAV-FE	A	DSTYK	531	Peptic ulcer (excl. esophageal)	digestive	277	15876	0.0676352	0.0891185	1.06997	0.447891	1	1
chr5.131995059.C.T	rs56162149	T	Severity	CAV-FE	T	ACSL6	496.1	Emphysema	respiratory	272	11547	0.077369	0.10195	1.08044	0.447919	1	1
chr13.73984368.C.T	rs12871414	C	Severity	CAV	T	KLF12	215	Other benign neoplasm of connective and other soft tissue	neoplasms	199	15220	-0.0999205	0.131669	0.904909	0.447925	1	1
chr17.15965007.C.T	rs8081547	T	Risk factor	FCP + IP	T	ADORA2B	371.3	Inflammation of eyelids	sense organs	196	13073	-0.10267	0.135294	0.902425	0.44793	1	1
chr3.27146807.G.A	rs17317135	G	Severity	CAV	A	NEK10	318	Tobacco use disorder	mental disorders	1722	12776	-0.0813944	0.10726	0.92183	0.447943	1	1
chr21.41470664.C.T	rs61735794	T	Risk factor	CAV	T	TMPRSS2	380.4	Impacted cerumen	sense organs	340	14782	-0.276344	0.364165	0.758552	0.447947	1	1
chr11.88824823.A.G	rs10831496	G	Severity	CAV-FE	A	GRM5	939	Atopic/contact dermatitis due to other or unspecified	dermatologic	1077	12570	-0.0369556	0.0487004	0.963719	0.447951	1	1
chr10.52340585.A.T	rs1441121	T	Severity	CAV	A	-	386.2	Peripheral or central vertigo	sense organs	217	12578	0.0830589	0.10946	1.08661	0.447967	1	1
chr4.143996657.T.C	rs6840234	C	Protective	FCP + IP	T	GYPB	626.14	Irregular menstrual bleeding	genitourinary	139	9802	0.096617	0.127327	1.10144	0.447968	1	1
chr1.169597075.C.T	rs6127	T	Severity in males	CAV	C	SELP	270.3	Disorders of plasma protein metabolism	endocrine/metabolic	128	15051	-0.112518	0.148285	0.893582	0.447977	1	1
chr15.60810211.C.T	rs341419	T	Severity	CAV-FE	T	RORA	743.1	Osteoporosis	musculoskeletal	1152	14085	-0.0461984	0.0608854	0.954852	0.447986	1	1
chr6.45737076.T.A	rs16873740	A	Severity	CAV	A	-	180	Cervical cancer and dysplasia	neoplasms	233	14358	0.0942826	0.124257	1.09887	0.44799	1	1
chr17.27263807.T.C	rs60811869	C	Severity	CAV	C	-	550	Abdominal hernia	digestive	936	14972	-0.101416	0.133659	0.903557	0.447996	1	1
chr4.106022043.T.C	rs11729561	T	Severity	CAV	C	-	594.1	Calculus of kidney	genitourinary	630	14782	-0.0959832	0.126501	0.908479	0.448	1	1
chr4.188627868.CTCT.C	rs1734523522	C	Severity	CAV	C	LINC01060	285.1	Acute posthemorrhagic anemia	hematopoietic	139	11726	0.15444	0.203545	1.167	0.448001	1	1
chr8.97128242.T.C	rs7817272	C	Severity	CAV	C	CPQ	250.41	Impaired fasting glucose	endocrine/metabolic	273	10356	-0.0748722	0.0986789	0.927862	0.448004	1	1
chr5.157106730.T.C	rs35960726	C	Severity	CAV	C	HAVCR2	362	Other retinal disorders	sense organs	655	13670	0.584211	0.769969	1.79357	0.448005	1	1
chr11.1219991.G.T	rs35705950	T	Protective	CAV	T	MUC5B	475.9	Postnasal drip	respiratory	301	10520	-0.143355	0.18894	0.866447	0.448014	1	1
chr5.21768177.G.A	-	HLA-A*02:02	Protective	IP	A	HLA-A	290	Delirium dementia and amnestic and other cognitive disorders	mental disorders	389	13847	-0.0642593	0.0846964	0.937762	0.448031	1	1
chr14.55263686.C.T	rs10140801	T	Severity	CAV-FE	T	FBXO34-AS1	275.6	Hypercalcemia	endocrine/metabolic	294	15439	-0.0665393	0.0877024	0.935626	0.448035	1	1
chr9.3320390.C.A	rs72699049	A	Severity	CAV	A	RFX3	110.12	Althete's foot	infectious diseases	512	12210	-0.125558	0.165495	0.882004	0.448042	1	1
chr10.28606315.C.T	rs12773860	T	Severity	CAV	T	WAC	798	Malaise and fatigue	symptoms	1836	12292	0.0538181	0.0709367	1.05529	0.448045	1	1
chr9.4329170.T.C	rs3895472	C	Severity	CAV	T	GLIS3	389	Hearing loss	sense organs	967	13808	0.0563196	0.0742348	1.05794	0.448051	1	1
chr6.18015216.C.T	rs140247774	T	Severity	CAV	T	-	619	Noninflammatory female genital disorders	genitourinary	1182	13703	-0.111333	0.146753	0.89464	0.448066	1	1
chr11.784340.C.G	rs7104929	G	Severity	CAV-FE	G	-	255	Disorders of adrenal glands	endocrine/metabolic	189	14516	-0.084394	0.111245	0.919069	0.448075	1	1
chr14.55263686.C.T	rs10140801	T	Severity	CAV-FE	T	FBXO34-AS1	401.21	Hypertensive heart disease	circulatory system	161	8324	0.0939427	0.123832	1.0985	0.448075	1	1
chr21.41470664.C.T	rs61735794	T	Risk factor	CAV	T	TMPRSS2	395	Heart valve disorders	circulatory system	616	14610	-0.198328	0.261433	0.820101	0.44808	1	1
chr21.41470664.C.T	rs61735794	T	Risk factor	CAV	T	TMPRSS2	710	Osteomyelitis, periostitis, and other infections involving bone	musculoskeletal	118	15099	-0.543272	0.716136	0.580845	0.448083	1	1
chr21.41470664.C.T	rs61735794	T	Risk factor	CAV	T	TMPRSS2	710.1	Osteomyelitis	musculoskeletal	118	15099	-0.543272	0.716136	0.580845	0.448083	1	1
chr4.44416575.T.C	rs35540967	C	Severity	CAV	C	KCTD8	369.5	Conjunctivitis, infectious	sense organs	375	13503	-0.115355	0.152068	0.89105	0.448106	1	1
chr1.161544752.A.C	rs396991	C	Severity	CAV-FE	C	FCGR3A	199	Neoplasm of uncertain behavior	neoplasms	133	13967	0.10091	0.133028	1.10618	0.448114	1	1
chr4.5820150.T.C	rs3774881	T	Severity	CAV	C	CRMP1	366	Cataract	sense organs	1213	12307	0.0373592	0.0492502	1.03807	0.448116	1	1
chr10.76490426.T.C	rs114026383	C	Risk factor for European population	CAV	C	LRMDA	722.6	Degeneration of intervertebral disc	musculoskeletal	189	13707	0.316459	0.417184	1.37226	0.448117	1	1
chr6.41534945.A.C	rs1886814	C	Severity	CAV-FE	C	FOXP4-AS1	731	Osteitis deformans and osteopathies associated with other disorders classified elsewhere	musculoskeletal	348	12955	-0.0941058	0.124061	0.910186	0.448124	1	1
chr5.32750877.T.C	rs1173773	C	Protective	CAV	C	NPR3	261	Vitamin deficiency	endocrine/metabolic	4367	10062	0.020664	0.0272423	1.02088	0.448136	1	1
chr5.174562335.T.A	rs2220543	T	Severity	CAV	A	SUMO2P6	530	Diseases of esophagus	digestive	4052	10668	0.0216011	0.028478	1.02184	0.44814	1	1
chr14.55263686.C.T	rs10140801	T	Severity	CAV-FE	T	FBXO34-AS1	654	Other and unspecified complications of birth; puerperium affecting management of mother	pregnancy complications	179	15902	0.0861547	0.113586	1.08997	0.448152	1	1
chr9.3320390.C.A	rs72699049	A	Severity	CAV	A	RFX3	727	Other disorders of synovium, tendon, and bursa	musculoskeletal	714	11523	0.0989037	0.130394	1.10396	0.448153	1	1
chrX.12885540.A.T	rs179008	T	Severity; Risk factor	CAV	T	TLR7	395.6	Heart valve replaced	circulatory system	143	14240	-0.138086	0.182052	0.871024	0.448155	1	1
chr10.89010241.T.C	rs982764	T	Severity	CAV-FE	C	FAS	994.2	Sepsis	injuries & poisonings	135	15814	0.0979084	0.129087	1.10286	0.448172	1	1
chr16.78590128.A.G	rs72803978	A	Severity	CAV	G	WWOX	728.7	Fasciitis	musculoskeletal	480	11548	0.128346	0.169219	1.13695	0.448174	1	1
chr3.101705614.T.C	rs11919389	C	Risk factor	CAV	C	PDCL3P4	456	Chronic venous insufficiency [CVI]	circulatory system	664	12548	0.048343	0.0637386	1.04953	0.448178	1	1
chr3.146517122.G.A	rs343320	A	Severity	CAV-FE	A	PLSCR1	930	Allergic reaction to food	injuries & poisonings	240	12535	0.144667	0.19074	1.15565	0.448181	1	1
chr9.87726001.C.A	rs41307457	C;A	Possible functional consequences	FCP + IP	A	CTSL	735.2	Acquired toe deformities	musculoskeletal	198	14762	-0.159724	0.210595	0.852379	0.448187	1	1
chr15.60810211.C.T	rs341419	T	Severity	CAV-FE	T	RORA	611.1	Abnormal mammogram	genitourinary	782	13142	0.0517096	0.0681796	1.05307	0.448193	1	1
chr1.27373964.C.T	rs141300199	T	Severity	CAV	T	FCN3	770	Myalgia and myositis unspecified	symptoms	448	15794	-0.758892	1.00062	0.468185	0.448198	1	1
chr10.52340585.A.T	rs1441121	T	Severity	CAV	A	-	575	Other biliary tract disease	digestive	179	14767	-0.0895449	0.118068	0.914347	0.448202	1	1
chr17.31410594.G.A	rs178840	G	Severity	CAV	G	RAB11FIP4	626.1	Irregular menstrual cycle/bleeding	genitourinary	929	11110	-0.0409169	0.0539506	0.959909	0.448203	1	1
chr2.60480453.A.G	rs1123573	A	Severity	CAV-FE	G	BCL11A	531.4	Peptic ulcer, site unspecified	digestive	175	15888	-0.0893885	0.117864	0.91449	0.448208	1	1
chr9.131672331.T.G	rs12551879	G	Severity	CAV	G	RAPGEF1	371	Inflammation of the eye	sense organs	326	13579	0.10401	0.137145	1.10961	0.448218	1	1
chr21.41465040.G.A	rs17001042	A	Possible functional consequences	FCP + IP	A	TMPRSS2	327	Sleep disorders	neurological	1877	12297	0.072696	0.0958563	1.0754	0.44822	1	1
chr17.35880776.C.T	rs2107538	T	Risk factor; Severity	FCP	T	CCL5	610.1	Cystic mastopathy	genitourinary	211	13319	-0.0909023	0.119864	0.913107	0.448223	1	1
chr15.60810211.C.T	rs341419	T	Severity	CAV-FE	T	RORA	480	Pneumonia	respiratory	556	13784	0.0586259	0.0773083	1.06038	0.448248	1	1
chrX.15564142.G.A	rs147311723	A	Severity	CAV	A	ACE2	610	Benign mammary dysplasias	genitourinary	309	13374	-0.771496	1.01736	0.462321	0.448252	1	1
chr17.45995618.A.G	rs112572874	G	Risk factor	CAV-FE	G	MAPT	509.1	Respiratory failure	respiratory	108	15212	-0.150644	0.198654	0.860154	0.448258	1	1
chr4.143996657.T.C	rs6840234	C	Protective	FCP + IP	T	GYPB	702	Degenerative skin conditions and other dermatoses	dermatologic	165	11376	-0.0890368	0.117415	0.914812	0.448268	1	1
chr2.60480453.A.G	rs1123573	A	Severity	CAV-FE	G	BCL11A	290.11	Alzheimer's disease	mental disorders	111	14296	0.11802	0.155638	1.12527	0.448271	1	1
chr22.24011037.T.C	rs11090305	C	Severity	CAV	C	-	433.21	Cerebral artery occlusion, with cerebral infarction	circulatory system	504	14175	-0.0589616	0.0777565	0.942743	0.44828	1	1
chr2.196087686.G.A	rs2176724	A	Severity	CAV	A	-	401.2	Hypertensive heart and/or renal disease	circulatory system	234	8372	0.0996566	0.131425	1.10479	0.448286	1	1
chr17.27263807.T.C	rs60811869	C	Severity	CAV	C	-	601	Inflammatory diseases of prostate	genitourinary	152	14831	-0.263563	0.347583	0.768309	0.448288	1	1
chr13.41746691.T.A	rs10507497	A	Severity	CAV-FE	A	VWA8	301	Personality disorders	mental disorders	209	9350	0.0880067	0.116062	1.092	0.448289	1	1
chr16.89196249.G.A	rs117169628	A	Severity	CAV	A	SLC22A31	535.2	Atrophic gastritis	digestive	165	14311	0.141089	0.18607	1.15153	0.448296	1	1
chr6.147217556.A.G	rs116898161	G	Severity	CAV	G	STXBP5	420	Carditis	circulatory system	129	15698	-0.540377	0.712685	0.582529	0.448315	1	1
chr1.244873270.T.C	rs12130553	C	Severity	CAV	T	-	560.2	Impaction of intestine	digestive	115	9585	-0.106223	0.140094	0.899224	0.448316	1	1
chr21.41660268.A.T	rs2252109	A	Severity	CAV	A	-	947	Urticaria	dermatologic	249	11767	0.0701516	0.0925229	1.07267	0.448327	1	1
chr14.80203237.T.C	rs225014	C	Severity	CAV	C	DIO2	473.4	Voice disturbance	respiratory	296	10390	0.0642153	0.0846949	1.06632	0.448334	1	1
chr13.41746691.T.A	rs10507497	A	Severity	CAV-FE	A	VWA8	155.1	Malignant neoplasm of liver, primary	neoplasms	144	15286	-0.113963	0.15031	0.892291	0.448342	1	1
chrX.12889539.C.G	rs3853839	G	Severity; Risk factor	CAV-FE	G	TLR7	792	Abnormal Papanicolaou smear of cervix and cervical HPV	genitourinary	233	13505	-0.0823072	0.10856	0.920989	0.448346	1	1
chr12.132489230.GC.G	rs56106917	G	Severity	CAV	G	FBRSL1	079	Viral infection	infectious diseases	430	11181	-0.0585514	0.0772275	0.94313	0.44835	1	1
chr12.47879112.A.G	rs2228570	AG genotype	Severity	CAV	A	VDR	214	Lipoma	neoplasms	188	13566	-0.0875426	0.115467	0.91618	0.448354	1	1
chr12.8058591.T.C	rs7842	C	Risk factor; Severity	CAV	C	C3AR1	250.41	Impaired fasting glucose	endocrine/metabolic	273	10370	0.0705347	0.0930346	1.07308	0.448358	1	1
chr9.132278286.T.C	rs11243705	C	Severity	CAV	C	SETX	071	Human immunodeficiency virus [HIV] disease	infectious diseases	1222	11047	0.0466964	0.0615922	1.0478	0.448359	1	1
chr7.128938247.T.G	rs10488631	TCTA haplotype	Severity in European-Americans	CAV	T	IRF5	724.8	Other symptoms referable to back	musculoskeletal	105	13633	-0.108589	0.143229	0.897099	0.448362	1	1
chr4.143996657.T.C	rs6840234	C	Protective	FCP + IP	T	GYPB	414	Other forms of chronic heart disease	circulatory system	174	10676	0.0845095	0.111473	1.08818	0.448383	1	1
chr5.77379593.G.A	rs7715119	A	Severity	CAV-FE	A	PDE8B	654	Other and unspecified complications of birth; puerperium affecting management of mother	pregnancy complications	179	15912	0.11647	0.153641	1.12352	0.448413	1	1
chr21.33287378.C.T	rs8178521	T	Severity	CAV-FE	T	IL10RB	772.3	Muscle weakness	symptoms	230	14822	-0.0981233	0.12944	0.906537	0.448415	1	1
chr15.90879313.T.C	rs8039305	C	Risk factor	CAV-FE	C	FURIN	599.4	Urinary incontinence	genitourinary	878	11001	0.0411458	0.0542786	1.042	0.448422	1	1
chr4.106022043.T.C	rs11729561	T	Severity	CAV	C	-	381	Otitis media and Eustachian tube disorders	sense organs	189	14235	-0.181942	0.240014	0.83365	0.448423	1	1
chr3.27146807.G.A	rs17317135	G	Severity	CAV	A	NEK10	801	Fracture of ankle and foot	injuries & poisonings	106	14132	0.264497	0.34892	1.30278	0.448424	1	1
chrX.15581269.T.C	rs138390800	C	May destabilize ACE2 protein structure	FCP + IP	C	ACE2	241	Nontoxic nodular goiter	endocrine/metabolic	821	13231	-0.555519	0.73284	0.573774	0.448429	1	1
chr9.30504351.C.T	rs17775810	TT genotype	Protective	CAV	T	LINC01242	458.9	Hypotension NOS	circulatory system	138	14804	-0.1331	0.175587	0.875377	0.448434	1	1
chr1.169597075.C.T	rs6127	T	Severity in males	CAV	C	SELP	289.4	Lymphadenitis	hematopoietic	254	14198	0.0754537	0.099542	1.07837	0.448446	1	1
chr11.71456403.G.T	rs12785878	G	Severity	CAV	T	NADSYN1	611	Abnormal findings on mammogram or breast exam	genitourinary	941	13374	-0.0386915	0.0510443	0.962047	0.448452	1	1
chr3.148742201.A.C	rs5186	C	Severity	CAV	C	AGTR1	362.3	Other nondiabetic retinopathy	sense organs	106	13656	-0.132412	0.174688	0.87598	0.448456	1	1
chr22.49281538.G.A	rs62220604	G	Severity	CAV	A	-	687.1	Rash and other nonspecific skin eruption	dermatologic	1505	10863	-0.0386824	0.0510346	0.962056	0.448472	1	1
chrX.15564142.G.A	rs147311723	A	Severity	CAV	A	ACE2	290.1	Dementias	mental disorders	381	14299	-0.795983	1.05018	0.451137	0.448479	1	1
chr19.31533051.C.A	rs8105499	C	Severity	CAV	A	LINC02841	327	Sleep disorders	neurological	1858	12147	-0.0333355	0.0439813	0.967214	0.448483	1	1
chr4.24511798.A.G	rs73246461	G	Severity	CAV	G	-	241.1	Nontoxic uninodular goiter	endocrine/metabolic	567	12898	0.0586829	0.0774247	1.06044	0.44849	1	1
chr1.87162490.C.T	rs10873821	C	Severity	CAV	T	LINC01140	260.6	Anorexia	endocrine/metabolic	199	10095	-0.0828877	0.109364	0.920455	0.448505	1	1
chr13.112889041.C.T	rs9577175	T	Severity	CAV	T	ATP11A	571.51	Cirrhosis of liver without mention of alcohol	digestive	710	12983	0.0536894	0.0708393	1.05516	0.448509	1	1
chr4.71762286.C.T	rs113574864	T	Severity	CAV	T	GC	495	Asthma	respiratory	2962	11670	-0.0373041	0.0492207	0.963383	0.448514	1	1
chr6.147217556.A.G	rs116898161	G	Severity	CAV	G	STXBP5	803	Fracture of upper limb	injuries & poisonings	189	14366	-0.384808	0.507735	0.680581	0.448516	1	1
chr7.117559590.ATCT.A	rs113993960	A	Severity	CAV	A	CFTR	614.5	Inflammatory disease of cervix, vagina, and vulva	genitourinary	426	14901	-0.770643	1.01683	0.462716	0.448519	1	1
chr5.1211624.A.G	rs76067074	G	Severity	CAV-FE	G	SLC6A19	008.5	Bacterial enteritis	infectious diseases	439	15028	-0.132471	0.174791	0.875928	0.448521	1	1
chr9.87724615.A.G	rs3128509	A;G	Possible functional consequences	FCP + IP	A	CTSL	290	Delirium dementia and amnestic and other cognitive disorders	mental disorders	400	14045	0.0625528	0.0825378	1.06455	0.448529	1	1
chr9.87724615.A.G	rs3128509	A;G	Possible functional consequences	FCP + IP	A	CTSL	193	Thyroid cancer	neoplasms	159	15688	-0.0907748	0.119782	0.913223	0.448551	1	1
chr14.35401887.C.T	rs696	CC genotype	Severity	CAV	T	NFKBIA	368	Visual disturbances	sense organs	566	14335	0.0481066	0.0634796	1.04928	0.448554	1	1
chr2.45584979.T.C	-	HLA-A*02:02	Protective	IP	C	HLA-A	519.8	Other diseases of respiratory system, NEC	respiratory	100	15784	0.114209	0.150706	1.12099	0.448554	1	1
chr15.90879313.T.C	rs8039305	C	Risk factor	CAV-FE	C	FURIN	079	Viral infection	infectious diseases	414	10876	-0.0571805	0.0754556	0.944424	0.448569	1	1
chr9.4329170.T.C	rs3895472	C	Severity	CAV	T	GLIS3	442	Other aneurysm	circulatory system	231	12985	-0.11802	0.155745	0.888678	0.448584	1	1
chr22.24011037.T.C	rs11090305	C	Severity	CAV	C	-	531.4	Peptic ulcer, site unspecified	digestive	172	15200	-0.101398	0.13381	0.903574	0.448587	1	1
chr8.38996464.C.A	rs7840270	C	Severity	CAV-FE	A	ADAM9	781	Symptoms involving nervous and musculoskeletal systems	symptoms	193	15477	0.0815058	0.10756	1.08492	0.448587	1	1
chr17.8109899.C.T	rs151256885	T	Severity	CAV	T	ALOXE3	459.9	Circulatory disease NEC	circulatory system	249	14888	0.211962	0.279717	1.2361	0.448587	1	1
chr14.80203237.T.C	rs225014	C	Severity	CAV	C	DIO2	382	Otalgia	sense organs	186	14432	0.080042	0.105631	1.08333	0.448599	1	1
chr19.50379362.T.C	rs1405655	C	Severity	CAV-FE	C	NR1H2	496.3	Bronchiectasis	respiratory	116	11737	-0.105589	0.139345	0.899794	0.4486	1	1
chr5.1211624.A.G	rs76067074	G	Severity	CAV-FE	G	SLC6A19	272.1	Hyperlipidemia	endocrine/metabolic	6238	8718	-0.0476449	0.0628774	0.953472	0.448605	1	1
chr15.60810211.C.T	rs341419	T	Severity	CAV-FE	T	RORA	560	Intestinal obstruction without mention of hernia	digestive	165	11049	-0.110976	0.146456	0.894961	0.448605	1	1
chr5.174562335.T.A	rs2220543	T	Severity	CAV	A	SUMO2P6	286	Coagulation defects	hematopoietic	243	14864	0.0716908	0.0946112	1.07432	0.448606	1	1
chr5.96909661.C.T	rs150892504	T	Severity	CAV	T	ERAP2	078	Viral warts & HPV	infectious diseases	516	11199	-0.770233	1.01649	0.462905	0.448606	1	1
chr5.159315942.T.G	rs3212227	T	Severity	FCP	G	IL12B	618.2	Uterine/Uterovaginal prolapse	genitourinary	117	15937	-0.110961	0.14644	0.894974	0.448618	1	1
chr9.87726151.C.T	rs41312184	C;T	Possible functional consequences	FCP + IP	T	CTSL	241.1	Nontoxic uninodular goiter	endocrine/metabolic	577	13230	0.161215	0.212764	1.17494	0.448621	1	1
chr2.167953627.G.A	rs7595310	A	Severity	CAV-FE	A	STK39	287.3	Thrombocytopenia	hematopoietic	386	14766	-0.0609627	0.080457	0.940858	0.448627	1	1
chr3.101705614.T.C	rs11919389	C	Risk factor	CAV	C	PDCL3P4	697	Sarcoidosis	dermatologic	128	13430	-0.109319	0.144278	0.896444	0.44863	1	1
chr15.90866675.C.T	rs79742014	T	Protective	IP	T	FURIN	090.2	Gonococcal infections	infectious diseases	101	15673	-0.444422	0.586546	0.641195	0.448635	1	1
chr10.8988345.A.T	rs71481792	A	Severity	CAV	T	-	216	Benign neoplasm of skin	neoplasms	270	14452	-0.0792607	0.104608	0.923799	0.448635	1	1
chr22.24011037.T.C	rs11090305	C	Severity	CAV	C	-	155.1	Malignant neoplasm of liver, primary	neoplasms	134	14673	-0.11377	0.150153	0.892464	0.448636	1	1
chr19.50259161.A.G	rs1651553	G	Severity	CAV	A	MYH14	512.2	Painful respiration	respiratory	133	8687	0.10626	0.140242	1.11211	0.448636	1	1
chr1.155066988.C.T	rs114301457	T	Severity	CAV	T	EFNA4	622	Polyp of female genital organs	genitourinary	163	15732	0.777077	1.02559	2.17511	0.448636	1	1
chr1.156125675.T.C	rs581342	C	Severity	CAV	C	LMNA	285.2	Anemia of chronic disease	hematopoietic	286	11824	0.0865646	0.114248	1.09042	0.448637	1	1
chr12.52726315.TC.T	rs5798227	T	Risk factor	CAV	TC	-	514.2	Solitary pulmonary nodule	respiratory	581	15016	-0.0897674	0.118476	0.914144	0.448641	1	1
chr3.141689849.A.G	rs6440031	G	Severity	CAV	A	LINC02618	496	Chronic airway obstruction	respiratory	926	10624	0.0790349	0.104314	1.08224	0.448651	1	1
chr2.112913801.G.T	rs3811046	T	Risk factor	CAV	G	IL37	411	Ischemic Heart Disease	circulatory system	2221	13399	-0.0304007	0.0401244	0.970057	0.448654	1	1
chr10.51197961.C.A	rs7897633	A	Severity in European-Americans	CAV	C	PRKG1	790.6	Other abnormal blood chemistry	symptoms	1296	13620	0.0331372	0.0437364	1.03369	0.448657	1	1
chr3.1052111.C.G	rs1504061	G	Severity	CAV	G	-	722.6	Degeneration of intervertebral disc	musculoskeletal	188	13660	0.153349	0.2024	1.16573	0.44866	1	1
chr16.57636629.G.A	rs7499679	A	Severity	CAV	A	ADGRG1	427.2	Atrial fibrillation and flutter	circulatory system	600	11922	0.0534074	0.0704908	1.05486	0.44866	1	1
chr5.123497022.T.C	rs62377777	T	Severity	CAV	C	-	694.2	Other dyschromia	dermatologic	246	13412	0.081884	0.108077	1.08533	0.448663	1	1
chr15.90879313.T.C	rs8039305	C	Risk factor	CAV-FE	C	FURIN	426.7	Abnormal electrocardiogram [ECG] [EKG]	circulatory system	407	11702	-0.0580193	0.0765786	0.943632	0.448664	1	1
chr13.33129529.C.G	rs34425674	G	Risk factor	CAV	G	STARD13	317	Alcohol-related disorders	mental disorders	445	12978	-0.318968	0.421003	0.726899	0.448667	1	1
chr19.35687796.G.A	rs77127536	A	Severity	CAV	A	TYMSP2	278.1	Obesity	endocrine/metabolic	3633	9789	0.0308387	0.0407039	1.03132	0.448669	1	1
chrX.15602217.T.C	rs190509934	C	Protective	CAV	C	ACE2	509	Respiratory failure, insufficiency, arrest	respiratory	131	15217	-0.765462	1.01037	0.465119	0.448688	1	1
chr17.63488670.G.A	rs4343	G	Severity; Risk factor	CAV	G	ACE	369	Infection of the eye	sense organs	416	13614	0.0555109	0.0732723	1.05708	0.448692	1	1
chr1.87162490.C.T	rs10873821	C	Severity	CAV	T	LINC01140	227.3	Benign neoplasm of pituitary gland and craniopharyngeal duct (pouch)	neoplasms	109	15933	0.107401	0.141766	1.11338	0.448697	1	1
chr9.87725456.A.T	rs56952354	A;T	Possible functional consequences	FCP + IP	T	CTSL	295	Schizophrenia and other psychotic disorders	mental disorders	319	9337	-0.276149	0.364517	0.7587	0.448705	1	1
chr6.147217556.A.G	rs116898161	G	Severity	CAV	G	STXBP5	536	Disorders of function of stomach	digestive	241	14332	-0.344838	0.455188	0.708335	0.448706	1	1
chr2.45584979.T.C	-	HLA-A*02:02	Protective	IP	C	HLA-A	599.5	Frequency of urination and polyuria	genitourinary	1005	11292	-0.0385771	0.0509232	0.962158	0.448717	1	1
chr10.76490426.T.C	rs114026383	C	Risk factor for European population	CAV	C	LRMDA	401.1	Essential hypertension	circulatory system	7183	8381	-0.0956442	0.126259	0.908787	0.448737	1	1
chr12.8608014.A.G	rs11613792	A	Severity	CAV	G	AICDA	389.4	Tinnitus	sense organs	217	13460	0.09997	0.131978	1.10514	0.448764	1	1
chr17.49863303.C.T	rs77534576	T	Severity	CAV	T	-	706.1	Acne	dermatologic	305	13369	-0.172448	0.227662	0.841602	0.448766	1	1
chr21.41464802.A.G	rs462574	A	Possible functional consequences	FCP + IP	A	TMPRSS2	261	Vitamin deficiency	endocrine/metabolic	4369	10063	-0.0259781	0.0342961	0.974356	0.448772	1	1
chr17.42362183.A.G	rs744166	G	Risk factor; Severity	CAV	G	STAT3	701	Other hypertrophic and atrophic conditions of skin	dermatologic	404	14807	-0.0575885	0.0760292	0.944038	0.448779	1	1
chr19.52830722.G.A	rs10411226	G	Severity	CAV	G	ZNF28	271	Disorders of carbohydrate transport and metabolism	endocrine/metabolic	1885	11614	0.0282536	0.0373018	1.02866	0.448792	1	1
chrX.15566297.A.G	rs4646179	G	Severity	CAV	G	ACE2	281	Other deficiency anemia	hematopoietic	189	11878	-0.322836	0.426231	0.724093	0.448799	1	1
chr5.21768177.G.A	-	HLA-A*02:02	Protective	IP	A	HLA-A	785	Abdominal pain	symptoms	3563	9405	0.0228314	0.0301443	1.02309	0.448808	1	1
chr5.96909661.C.T	rs150892504	T	Severity	CAV	T	ERAP2	427.9	Palpitations	circulatory system	1216	12058	0.367618	0.485374	1.44429	0.448816	1	1
chr11.114726432.A.T	rs1712779	T	Severity	CAV-FE	T	-	428.1	Congestive heart failure (CHF) NOS	circulatory system	571	13878	-0.0528264	0.069748	0.948545	0.448817	1	1
chr17.27660155.T.C	rs117217714	C	Severity	CAV	C	NOS2P1	740.1	Osteoarthritis; localized	musculoskeletal	1683	12396	-0.279615	0.369191	0.756075	0.448826	1	1
chr8.40324459.C.A	rs11779911	C	Severity	CAV	A	SIRLNT	241.1	Nontoxic uninodular goiter	endocrine/metabolic	558	12732	-0.0556678	0.0735017	0.945853	0.44883	1	1
chr9.133449836.G.A	rs139951127	A	Severity	CAV-FE	A	ADAMTS13	261.4	Vitamin D deficiency	endocrine/metabolic	4006	10121	0.401197	0.529746	1.49361	0.448847	1	1
chr5.77379593.G.A	rs7715119	A	Severity	CAV-FE	A	PDE8B	389	Hearing loss	sense organs	982	14199	0.0523208	0.0690865	1.05371	0.448856	1	1
chr4.143996657.T.C	rs6840234	C	Protective	FCP + IP	T	GYPB	317	Alcohol-related disorders	mental disorders	337	10264	-0.0630287	0.0832257	0.938916	0.448856	1	1
chr7.117611595.T.G	rs150212784	G	Severity	CAV	G	CFTR	351	Other peripheral nerve disorders	neurological	582	14499	-0.769089	1.01554	0.463435	0.448857	1	1
chr8.40324459.C.A	rs11779911	C	Severity	CAV	A	SIRLNT	362.2	Degeneration of macula and posterior pole of retina	sense organs	299	13128	0.0729819	0.0963684	1.07571	0.448857	1	1
chr4.67963489.G.A	rs6552134	G	Possible functional consequences	FCP + IP	G	TMPRSS11A	339	Other headache syndromes	neurological	920	13190	-0.0392232	0.0517931	0.961536	0.448867	1	1
chr11.1219991.G.T	rs35705950	T	Protective	CAV	T	MUC5B	580.2	Nephrotic syndrome without mention of glomerulonephritis	genitourinary	162	13002	0.1694	0.223689	1.18459	0.448868	1	1
chr10.22439346.T.C	-	HLA-A*02:02	Protective	IP	C	HLA-A	429	Ill-defined descriptions and complications of heart disease	circulatory system	505	13770	-0.110667	0.146134	0.895237	0.448872	1	1
chr11.320772.A.G	rs12252	G	Severity; Risk factor	CAV	G	IFITM3	626.14	Irregular menstrual bleeding	genitourinary	163	12032	-0.126055	0.166454	0.881567	0.448873	1	1
chr7.22548762.C.T	rs13227460	T	Severity	CAV	T	STEAP1B	257.1	Testicular hypofunction	endocrine/metabolic	180	14313	0.103827	0.137104	1.10941	0.448877	1	1
chr1.46309111.A.G	rs41292543	G	Severity	CAV-FE	G	UQCRH	585.33	Chronic Kidney Disease, Stage III	genitourinary	160	13072	-0.210528	0.278003	0.810156	0.448877	1	1
chr9.87725456.A.T	rs56952354	A;T	Possible functional consequences	FCP + IP	T	CTSL	560	Intestinal obstruction without mention of hernia	digestive	167	11219	-0.444421	0.586865	0.641196	0.448883	1	1
chr6.158608455.C.T	rs117665206	T	Severity	CAV	T	TMEM181	196	Radiotherapy	neoplasms	217	14577	-0.754103	0.995806	0.470433	0.448883	1	1
chr10.76490426.T.C	rs114026383	C	Risk factor for European population	CAV	C	LRMDA	519	Other diseases of respiratory system, not elsewhere classified	respiratory	168	15852	0.347029	0.458263	1.41486	0.448887	1	1
chr21.41470664.C.T	rs61735794	T	Risk factor	CAV	T	TMPRSS2	345.1	Epilepsy	neurological	110	14608	-0.541488	0.715056	0.581882	0.448891	1	1
chr4.25613313.G.A	-	HLA-A*02:02	Protective	IP	A	HLA-A	654	Other and unspecified complications of birth; puerperium affecting management of mother	pregnancy complications	178	16000	-0.116625	0.15401	0.889919	0.448894	1	1
chr9.30504351.C.T	rs17775810	TT genotype	Protective	CAV	T	LINC01242	530.2	Esophageal bleeding (varices/hemorrhage)	digestive	149	10645	-0.124664	0.164629	0.882793	0.448904	1	1
chr11.114726432.A.T	rs1712779	T	Severity	CAV-FE	T	-	743.13	Other specified osteoporosis	musculoskeletal	133	14329	0.0996831	0.13164	1.10482	0.448905	1	1
chr5.32750877.T.C	rs1173773	C	Protective	CAV	C	NPR3	626.12	Excessive or frequent menstruation	genitourinary	406	12341	-0.0586887	0.0775036	0.943	0.448907	1	1
chr5.21768177.G.A	-	HLA-A*02:02	Protective	IP	A	HLA-A	454.1	Varicose veins of lower extremity	circulatory system	977	12175	-0.038252	0.0505168	0.96247	0.448921	1	1
chr16.16924042.C.A	rs1453512	A	Severity	CAV	C	-	371	Inflammation of the eye	sense organs	326	13480	0.0699346	0.0923627	1.07244	0.448946	1	1
chr9.87726001.C.A	rs41307457	C;A	Possible functional consequences	FCP + IP	A	CTSL	287	Purpura and other hemorrhagic conditions	hematopoietic	426	14863	0.104999	0.138677	1.11071	0.448962	1	1
chr21.41465040.G.A	rs17001042	A	Possible functional consequences	FCP + IP	A	TMPRSS2	345	Epilepsy, recurrent seizures, convulsions	neurological	431	14604	0.132383	0.174846	1.14155	0.448965	1	1
chr15.33615902.C.T	rs12593288	C	Severity	CAV	T	RYR3	338.1	Acute pain	neurological	484	10839	0.0661025	0.0873072	1.06834	0.448975	1	1
chr8.97128242.T.C	rs7817272	C	Severity	CAV	C	CPQ	596.5	Functional disorders of bladder	genitourinary	202	15688	-0.0849646	0.11222	0.918545	0.448975	1	1
chr9.87726001.C.A	rs41307457	C;A	Possible functional consequences	FCP + IP	A	CTSL	277.7	Dysmetabolic syndrome X	endocrine/metabolic	101	15059	0.208853	0.27585	1.23226	0.448976	1	1
chr22.24011037.T.C	rs11090305	C	Severity	CAV	C	-	727.1	Synovitis and tenosynovitis	musculoskeletal	409	11045	0.0644869	0.085176	1.06661	0.448989	1	1
chr2.60480453.A.G	rs1123573	A	Severity	CAV-FE	G	BCL11A	195	Cancer, suspected or other	neoplasms	183	14572	0.0852909	0.112655	1.08903	0.448992	1	1
chr3.149000300.G.T	rs76488148	T	Severity	CAV	T	GYG1	316	Substance addiction and disorders	mental disorders	707	12884	0.0755296	0.0997623	1.07846	0.448992	1	1
chr9.87724615.A.G	rs3128509	A;G	Possible functional consequences	FCP + IP	A	CTSL	256.4	Polycystic ovaries	endocrine/metabolic	203	14361	-0.0844836	0.11159	0.918987	0.448995	1	1
chr2.127137039.A.G	rs744373	G	Severity	CAV	G	-	271.3	Intestinal disaccharidase deficiencies and disaccharide malabsorption	endocrine/metabolic	2138	13357	0.0258454	0.0341385	1.02618	0.449006	1	1
chr6.147217556.A.G	rs116898161	G	Severity	CAV	G	STXBP5	573.9	Abnormal serum enzyme levels	digestive	651	13042	-0.201831	0.266599	0.817233	0.449014	1	1
chr16.78590128.A.G	rs72803978	A	Severity	CAV	G	WWOX	426.9	Cardiac pacemaker/device in situ	circulatory system	427	12031	0.142074	0.187665	1.15266	0.449014	1	1
chr12.47844974.A.G	rs731236	AG and AA genotype	Severity	CAV	G	VDR	241.1	Nontoxic uninodular goiter	endocrine/metabolic	577	13222	0.0506906	0.0669579	1.052	0.449019	1	1
chr10.130802064.T.G	rs12253652	G	Severity	CAV	G	-	227	Benign neoplasm of other endocrine glands and related structures	neoplasms	166	15727	-0.135767	0.179337	0.873046	0.449019	1	1
chr12.47844974.A.G	rs731236	AG and AA genotype	Severity	CAV	G	VDR	550.6	Incisional hernia	digestive	114	14989	-0.112682	0.148847	0.893434	0.449028	1	1
chr17.27263807.T.C	rs60811869	C	Severity	CAV	C	-	587	Kidney replaced by transpant	genitourinary	185	13043	-0.260242	0.343766	0.770865	0.449031	1	1
chr21.41464802.A.G	rs462574	A	Possible functional consequences	FCP + IP	A	TMPRSS2	180	Cervical cancer and dysplasia	neoplasms	232	14326	0.0920409	0.121585	1.09641	0.449045	1	1
chr6.41534945.A.C	rs1886814	C	Severity	CAV-FE	C	FOXP4-AS1	574.3	Cholecystitis without cholelithiasis	digestive	116	15118	-0.149224	0.197124	0.861376	0.449046	1	1
chr9.132278286.T.C	rs11243705	C	Severity	CAV	C	SETX	257	Testicular dysfunction	endocrine/metabolic	185	14446	0.108052	0.142737	1.11411	0.449049	1	1
chr6.105878879.T.A	rs9386484	T	Severity	CAV	A	-	496.3	Bronchiectasis	respiratory	106	9890	-0.111559	0.14737	0.894439	0.449051	1	1
chr8.124324323.T.C	rs72711165	C	Severity	CAV-FE	C	TMEM65	174.11	Malignant neoplasm of female breast	neoplasms	395	14780	0.203305	0.268568	1.22545	0.449052	1	1
chr6.105878879.T.A	rs9386484	T	Severity	CAV	A	-	229	Benign neoplasm of unspecified sites	neoplasms	135	13738	-0.0974541	0.128738	0.907144	0.449053	1	1
chr22.24011037.T.C	rs11090305	C	Severity	CAV	C	-	560	Intestinal obstruction without mention of hernia	digestive	160	10751	-0.1059	0.1399	0.899515	0.449071	1	1
chr1.154454494.A.C	rs2228145	A	Risk factor	CAV	C	IL6R	426.91	Cardiac pacemaker in situ	circulatory system	182	12030	-0.0884954	0.11691	0.915307	0.44908	1	1
chr20.50172836.A.G	rs6122883	G	Severity	CAV-FE	G	LINC01273	588.2	Secondary hyperparathyroidism (of renal origin)	genitourinary	188	12881	0.0871435	0.115132	1.09105	0.449109	1	1
chr3.101705614.T.C	rs11919389	C	Risk factor	CAV	C	PDCL3P4	389.1	Sensorineural hearing loss	sense organs	591	14254	0.0512073	0.0676545	1.05254	0.449113	1	1
chr9.81442264.TCAG.T	rs1826292621	T	Severity	CAV	T	-	345.1	Epilepsy	neurological	109	14582	-0.168598	0.222756	0.844848	0.449125	1	1
chr6.45737076.T.A	rs16873740	A	Severity	CAV	A	-	495.2	Asthma with exacerbation	respiratory	812	11689	-0.0561368	0.0741703	0.94541	0.449131	1	1
chr20.50172836.A.G	rs6122883	G	Severity	CAV-FE	G	LINC01273	041	Bacterial infection NOS	infectious diseases	417	14572	-0.0592333	0.0782624	0.942487	0.449137	1	1
chr13.73984368.C.T	rs12871414	C	Severity	CAV	T	KLF12	292.4	Altered mental status	mental disorders	135	14086	-0.117907	0.155793	0.888779	0.449159	1	1
chr17.15965007.C.T	rs8081547	T	Risk factor	FCP + IP	T	ADORA2B	599.2	Retention of urine	genitourinary	243	10886	0.0890769	0.117701	1.09316	0.449165	1	1
chr15.90866675.C.T	rs79742014	T	Protective	IP	T	FURIN	250.25	Diabetes type 2 with peripheral circulatory disorders	endocrine/metabolic	657	10353	0.166995	0.220662	1.18175	0.449174	1	1
chr6.32623820.T.C	rs9271609	T	Severity	CAV	C	HLA-DQA1	216	Benign neoplasm of skin	neoplasms	275	14662	-0.0715406	0.0945317	0.930958	0.449176	1	1
chr1.46309111.A.G	rs41292543	G	Severity	CAV-FE	G	UQCRH	798	Malaise and fatigue	symptoms	1848	12400	-0.0588961	0.0778279	0.942805	0.449201	1	1
chr17.49863303.C.T	rs77534576	T	Severity	CAV	T	-	707.2	Chronic ulcer of leg or foot	dermatologic	350	15610	-0.180241	0.238181	0.835069	0.449205	1	1
chr15.33615902.C.T	rs12593288	C	Severity	CAV	T	RYR3	350.1	Abnormal involuntary movements	neurological	394	13492	-0.0756618	0.0999853	0.92713	0.449212	1	1
chr21.41660268.A.T	rs2252109	A	Severity	CAV	A	-	765	Cervical radiculitis	symptoms	456	12085	-0.0525269	0.0694131	0.948829	0.449213	1	1
chr10.28606315.C.T	rs12773860	T	Severity	CAV	T	WAC	278	Overweight, obesity and other hyperalimentation	endocrine/metabolic	4477	9749	0.0393383	0.0519855	1.04012	0.449219	1	1
chr1.155066988.C.T	rs114301457	T	Severity	CAV	T	EFNA4	731	Osteitis deformans and osteopathies associated with other disorders classified elsewhere	musculoskeletal	348	13029	0.602881	0.796708	1.82738	0.449221	1	1
chr21.41508701.T.G	rs4283504	T	Possible functional consequences	FCP + IP	T	TMPRSS2	720	Spinal stenosis	musculoskeletal	226	13421	0.117405	0.155154	1.12457	0.449229	1	1
chr3.27146807.G.A	rs17317135	G	Severity	CAV	A	NEK10	278.1	Obesity	endocrine/metabolic	3592	9662	-0.0622061	0.0822076	0.939689	0.449233	1	1
chr3.149000300.G.T	rs76488148	T	Severity	CAV	T	GYG1	574	Cholelithiasis and cholecystitis	digestive	598	15084	-0.0889421	0.117541	0.914899	0.449237	1	1
chr7.22548762.C.T	rs13227460	T	Severity	CAV	T	STEAP1B	426.92	Cardiac defibrillator in situ	circulatory system	196	11792	-0.114892	0.15184	0.891463	0.449252	1	1
chr2.181488719.A.C	rs2034831	C	Severity	CAV	C	ITGA4	255	Disorders of adrenal glands	endocrine/metabolic	188	14520	0.164741	0.217726	1.17909	0.449263	1	1
chr10.98166813.G.T	rs10786398	T	Severity	CAV	T	R3HCC1L	416	Cardiomegaly	circulatory system	112	15657	0.120711	0.159548	1.1283	0.4493	1	1
chr22.19963748.G.A	rs4680	A	Risk factor	FCP	A	COMT	278	Overweight, obesity and other hyperalimentation	endocrine/metabolic	4506	9828	0.0202023	0.0267024	1.02041	0.449307	1	1
chr17.15965007.C.T	rs8081547	T	Risk factor	FCP + IP	T	ADORA2B	796	Elevated prostate specific antigen [PSA]	genitourinary	204	14259	0.0984962	0.130189	1.10351	0.449311	1	1
chr14.94566450.G.A	rs2093266	A	Risk factor for acute kidney injury	CAV	A	SERPINA4	706.2	Sebaceous cyst	dermatologic	229	13358	-0.0973334	0.128652	0.907253	0.449312	1	1
chr9.81442264.TCAG.T	rs1826292621	T	Severity	CAV	T	-	418.1	Precordial pain	circulatory system	280	11089	0.107146	0.141623	1.1131	0.449315	1	1
chr4.188627868.CTCT.C	rs1734523522	C	Severity	CAV	C	LINC01060	244.4	Hypothyroidism NOS	endocrine/metabolic	1384	13058	-0.0582479	0.0769919	0.943416	0.449322	1	1
chr3.126118894.C.T	rs1868132	T	Severity	CAV	T	ALDH1L1	550.6	Incisional hernia	digestive	114	14985	-0.171505	0.226698	0.842396	0.449328	1	1
chr12.6845711.C.T	rs5443	T	protective	CAV	T	CDCA3	531	Peptic ulcer (excl. esophageal)	digestive	277	15890	-0.0670978	0.0886957	0.935104	0.449352	1	1
chr2.162267541.C.T	rs1990760	T	Risk factor; Severity	CAV	T	IFIH1	350.1	Abnormal involuntary movements	neurological	396	13597	-0.0596253	0.0788184	0.942117	0.449356	1	1
chr13.22495675.AG.A	rs10714879	A	Severity	CAV	AG	-	285.21	Anemia in chronic kidney disease	hematopoietic	179	11720	-0.0893741	0.118144	0.914503	0.44936	1	1
chr6.31153649.G.A	rs143334143	A	Severity; Risk factor	CAV-FE	A	CCHCR1	585.3	Chronic renal failure [CKD]	genitourinary	1087	13072	0.0590918	0.078114	1.06087	0.449361	1	1
chr7.107967457.C.T	rs2237698	T	Severity	CAV	T	LAMB1	241	Nontoxic nodular goiter	endocrine/metabolic	817	13186	-0.0610038	0.0806428	0.94082	0.449368	1	1
chr15.33615902.C.T	rs12593288	C	Severity	CAV	T	RYR3	740.1	Osteoarthritis; localized	musculoskeletal	1678	12250	0.0394294	0.0521237	1.04022	0.449374	1	1
chr13.41746691.T.A	rs10507497	A	Severity	CAV-FE	A	VWA8	292.4	Altered mental status	mental disorders	135	14259	-0.116073	0.153445	0.89041	0.44938	1	1
chr11.320772.A.G	rs12252	G	Severity; Risk factor	CAV	G	IFITM3	174.1	Breast cancer [female]	neoplasms	432	14308	-0.0783551	0.103588	0.924636	0.449404	1	1
chr14.94566450.G.A	rs2093266	A	Risk factor for acute kidney injury	CAV	A	SERPINA4	565	Anal and rectal conditions	digestive	496	14787	0.064006	0.0846213	1.0661	0.44942	1	1
chr5.86011821.T.G	rs4424029	G	Severity	CAV	G	-	429.3	Symptoms involving cardiovascular system	circulatory system	333	13785	-0.062611	0.0827781	0.939309	0.449427	1	1
chr6.160731787.C.T	rs4252128	T	Potential functional effect on protein	FCP + IP	T	PLG	550.6	Incisional hernia	digestive	114	14986	0.3386	0.447672	1.40298	0.449435	1	1
chr4.143996657.T.C	rs6840234	C	Protective	FCP + IP	T	GYPB	352	Disorders of other cranial nerves	neurological	120	11472	0.100514	0.132893	1.10574	0.449437	1	1
chr11.88824823.A.G	rs10831496	G	Severity	CAV-FE	A	GRM5	598	Abnormal findings on examination of urine	genitourinary	253	15699	0.0748321	0.0989397	1.0777	0.449445	1	1
chr6.31575324.G.A	rs361525	G	Severity	CAV-FE	A	TNF	741.4	Joint effusions	musculoskeletal	161	14703	-0.216759	0.286591	0.805124	0.449448	1	1
chr4.166008836.A.T	rs17047200	TT genotype	Severity (TT genotype)*Conflicting; Risk factor (AA genotype)*Conflicting	CAV	T	TLL1	300.9	Posttraumatic stress disorder	mental disorders	309	9187	-0.0827338	0.109388	0.920596	0.449449	1	1
chr6.45737076.T.A	rs16873740	A	Severity	CAV	A	-	440.2	Atherosclerosis of the extremities	circulatory system	211	13413	0.102271	0.135221	1.10768	0.449451	1	1
chr12.6845711.C.T	rs5443	T	protective	CAV	T	CDCA3	586.2	Cyst of kidney, acquired	genitourinary	244	13070	-0.0717504	0.0948666	0.930763	0.449452	1	1
chr21.41426103.C.A	rs17000900	A	Severity	CAV-FE	A	MX1	573.9	Abnormal serum enzyme levels	digestive	650	12987	-0.0662974	0.0876583	0.935853	0.44946	1	1
chr1.244873270.T.C	rs12130553	C	Severity	CAV	T	-	245.2	Chronic thyroiditis	endocrine/metabolic	211	11317	0.0770886	0.101928	1.08014	0.449468	1	1
chr1.244873270.T.C	rs12130553	C	Severity	CAV	T	-	245.21	Chronic lymphocytic thyroiditis	endocrine/metabolic	211	11317	0.0770886	0.101928	1.08014	0.449468	1	1
chr14.72467521.C.T	rs12587980	T	Severity	CAV	T	RGS6	079	Viral infection	infectious diseases	427	11136	0.0553252	0.0731533	1.05688	0.449475	1	1
chr5.157106730.T.C	rs35960726	C	Severity	CAV	C	HAVCR2	512.1	Wheezing	respiratory	217	8805	0.808422	1.06893	2.24436	0.449475	1	1
chr17.45995618.A.G	rs112572874	G	Risk factor	CAV-FE	G	MAPT	590	Pyelonephritis	genitourinary	131	12624	0.130312	0.172308	1.13918	0.449487	1	1
chr4.67910532.T.C	rs9998258	T	Possible functional consequences	FCP + IP	C	TMPRSS11A	447	Other disorders of arteries and arterioles	circulatory system	189	13460	-0.189351	0.250375	0.827496	0.449488	1	1
chr21.41509390.C.G	rs12626358	G	Possible functional consequences	FCP + IP	G	TMPRSS2	626	Disorders of menstruation and other abnormal bleeding from female genital tract	genitourinary	1317	12270	0.0407936	0.0539414	1.04164	0.449494	1	1
chr4.166008836.A.T	rs17047200	TT genotype	Severity (TT genotype)*Conflicting; Risk factor (AA genotype)*Conflicting	CAV	T	TLL1	396	Abnormal heart sounds	circulatory system	461	14338	0.0651843	0.0861935	1.06736	0.449496	1	1
chr1.196673103.G.A	rs800292	A	Severity	CAV	A	CFH	585.31	Renal dialysis	genitourinary	334	13035	0.0619993	0.0819829	1.06396	0.449502	1	1
chr10.52771466.C.T	rs1800451	T	Potential functional effect on protein	FCP + IP	T	MBL2	428.1	Congestive heart failure (CHF) NOS	circulatory system	572	13852	0.0828206	0.109517	1.08635	0.449507	1	1
chr15.60902209.A.G	rs4774377	G	Risk factor	CAV-FE	G	RORA	110.13	Dermatophytosis of the body	infectious diseases	200	12076	0.0804983	0.106448	1.08383	0.449515	1	1
chr5.180810828.C.T	rs113791144	T	Severity	CAV	T	-	362.2	Degeneration of macula and posterior pole of retina	sense organs	303	13662	0.105035	0.138895	1.11075	0.449517	1	1
chr16.57636629.G.A	rs7499679	A	Severity	CAV	A	ADGRG1	288	Diseases of white blood cells	hematopoietic	250	14046	-0.0799734	0.105757	0.923141	0.449531	1	1
chr4.71762286.C.T	rs113574864	T	Severity	CAV	T	GC	276.13	Hyperpotassemia	endocrine/metabolic	619	14055	0.0713223	0.0943192	1.07393	0.449541	1	1
chr9.78543197.A.G	rs7027911	A	Severity	CAV	G	-	585.3	Chronic renal failure [CKD]	genitourinary	1081	13005	-0.0372509	0.0492621	0.963434	0.449543	1	1
chr11.71456403.G.T	rs12785878	G	Severity	CAV	T	NADSYN1	317	Alcohol-related disorders	mental disorders	445	13000	0.0548353	0.0725168	1.05637	0.449545	1	1
chr4.67964168.T.A	rs720009	A	Possible functional consequences	FCP + IP	A	TMPRSS11A	772.3	Muscle weakness	symptoms	232	14963	-0.161009	0.212932	0.851285	0.449559	1	1
chr9.133257521.T.TC	rs8176719	TC	Severity; Risk factor	CAV-FE	TC	ABO	703	Diseases of nail, NOS	dermatologic	123	13979	-0.110591	0.146256	0.895304	0.44956	1	1
chr13.102695866.A.G	rs599976	G	Severity	CAV-FE	G	METTL21C	572	Ascites (non malignant)	digestive	199	13037	-0.130081	0.172034	0.878024	0.449569	1	1
chr15.33615902.C.T	rs12593288	C	Severity	CAV	T	RYR3	389.4	Tinnitus	sense organs	223	14123	-0.0978377	0.129394	0.906796	0.449574	1	1
chr7.54580201.A.C	rs622568	C	Severity; Risk factor	CAV-FE	C	-	722.1	Displacement of intervertebral disc	musculoskeletal	391	13651	-0.0666682	0.0881717	0.935506	0.449578	1	1
chr6.30887474.G.A	rs4618569	AG genotype	Severity	CAV	A	DDR1	365	Glaucoma	sense organs	1072	13896	0.0380694	0.0503487	1.0388	0.44958	1	1
chr14.74952741.A.G	rs2268616	G	Risk factor	CAV	G	PGF	433.2	Occlusion of cerebral arteries	circulatory system	521	14392	-0.114945	0.152021	0.891415	0.449582	1	1
chr5.131995059.C.T	rs56162149	T	Severity	CAV-FE	T	ACSL6	429	Ill-defined descriptions and complications of heart disease	circulatory system	502	13678	0.058376	0.0772061	1.06011	0.449585	1	1
chr9.132278286.T.C	rs11243705	C	Severity	CAV	C	SETX	292	Neurological disorders	mental disorders	855	14109	0.0546962	0.0723411	1.05622	0.449597	1	1
chr1.3081749.G.A	rs12745140	A	Severity	CAV	A	PRDM16	593	Hematuria	genitourinary	558	12490	0.0986319	0.130455	1.10366	0.449613	1	1
chr11.88824823.A.G	rs10831496	G	Severity	CAV-FE	A	GRM5	429.3	Symptoms involving cardiovascular system	circulatory system	333	13872	-0.0646372	0.0854935	0.937407	0.449621	1	1
chr10.52771475.C.T	rs1800450	T	Severity	CAV	T	MBL2	710	Osteomyelitis, periostitis, and other infections involving bone	musculoskeletal	118	15088	0.137391	0.181726	1.14728	0.449628	1	1
chr10.52771475.C.T	rs1800450	T	Severity	CAV	T	MBL2	710.1	Osteomyelitis	musculoskeletal	118	15088	0.137391	0.181726	1.14728	0.449628	1	1
chr16.89196249.G.A	rs117169628	A	Severity	CAV	A	SLC22A31	304	Adjustment reaction	mental disorders	531	9355	0.0794115	0.105039	1.08265	0.449637	1	1
chr20.1135233.C.T	rs141024057	T	Severity	CAV	T	PSMF1	381	Otitis media and Eustachian tube disorders	sense organs	194	14680	0.777515	1.02844	2.17606	0.449641	1	1
chr22.24011037.T.C	rs11090305	C	Severity	CAV	C	-	362.9	Retinal edema	sense organs	188	13071	-0.0958458	0.126779	0.908604	0.449644	1	1
chr7.107967457.C.T	rs2237698	T	Severity	CAV	T	LAMB1	565	Anal and rectal conditions	digestive	499	14786	-0.0742954	0.0982758	0.928397	0.449656	1	1
chr12.57108399.C.T	rs324011	T	Risk factor; Severity	CAV	T	STAT6	525	Other diseases of the teeth and supporting structures	digestive	108	14959	0.10988	0.145347	1.11614	0.449657	1	1
chr1.161509955.A.G	rs1801274	G	Severity	CAV	A	FCGR2A	250.25	Diabetes type 2 with peripheral circulatory disorders	endocrine/metabolic	646	10097	0.0459212	0.060747	1.04699	0.449684	1	1
chr12.47902438.G.T	rs11574024	T	Severity	CAV	T	VDR	649.1	Diabetes or abnormal glucose tolerance complicating pregnancy	pregnancy complications	103	15930	-0.324179	0.428846	0.723121	0.449689	1	1
chrX.15599938.A.G	rs2106809	G	Severity	CAV	G	ACE2	415.1	Acute pulmonary heart disease	circulatory system	235	15784	-0.0914523	0.12098	0.912605	0.44969	1	1
chr10.51197961.C.A	rs7897633	A	Severity in European-Americans	CAV	C	PRKG1	504	Other alveolar and parietoalveolar pneumonopathy	respiratory	183	15203	-0.086717	0.114715	0.916937	0.449691	1	1
chr21.41660268.A.T	rs2252109	A	Severity	CAV	A	-	215	Other benign neoplasm of connective and other soft tissue	neoplasms	189	14492	-0.0806876	0.106739	0.922482	0.449691	1	1
chr4.143999443.G.A	rs7683365	A	Risk factor	FCP + IP	A	GYPB	300.9	Posttraumatic stress disorder	mental disorders	277	8295	-0.0783565	0.103657	0.924635	0.449695	1	1
chr4.44416575.T.C	rs35540967	C	Severity	CAV	C	KCTD8	715	Other inflammatory spondylopathies	musculoskeletal	159	14829	0.159478	0.210971	1.1729	0.449696	1	1
chr12.106231175.T.A	rs12823094	A	Severity	CAV	A	-	229	Benign neoplasm of unspecified sites	neoplasms	147	15427	-0.129564	0.171401	0.878478	0.449703	1	1
chr5.32750877.T.C	rs1173773	C	Protective	CAV	C	NPR3	707.2	Chronic ulcer of leg or foot	dermatologic	350	15563	0.0600186	0.0793995	1.06186	0.449705	1	1
chr14.80203237.T.C	rs225014	C	Severity	CAV	C	DIO2	389.1	Sensorineural hearing loss	sense organs	583	14041	0.0470494	0.0622424	1.04817	0.449706	1	1
chr17.35880776.C.T	rs2107538	T	Risk factor; Severity	FCP	T	CCL5	375.1	Dry eyes	sense organs	856	13572	-0.0448306	0.0593074	0.956159	0.449707	1	1
chr10.52771466.C.T	rs1800451	T	Potential functional effect on protein	FCP + IP	T	MBL2	614.5	Inflammatory disease of cervix, vagina, and vulva	genitourinary	425	14897	-0.108382	0.143392	0.897285	0.449743	1	1
chr11.88824823.A.G	rs10831496	G	Severity	CAV-FE	A	GRM5	365	Glaucoma	sense organs	1072	13880	-0.0379635	0.0502272	0.962748	0.449747	1	1
chr1.154454494.A.C	rs2228145	A	Risk factor	CAV	C	IL6R	722.1	Displacement of intervertebral disc	musculoskeletal	389	13683	0.0576326	0.0762502	1.05933	0.449748	1	1
chr4.69615987.C.T	rs7688383	T	Loss of smell and taste	CAV	T	UGT2A1	735	Acquired foot deformities	musculoskeletal	379	14644	-0.0607154	0.0803294	0.941091	0.449751	1	1
chr21.33287378.C.T	rs8178521	T	Severity	CAV-FE	T	IL10RB	196	Radiotherapy	neoplasms	215	14367	-0.100772	0.133328	0.904139	0.449756	1	1
chr13.23084699.A.G	rs1984162	G	Severity	CAV	G	-	519.8	Other diseases of respiratory system, NEC	respiratory	100	15829	-0.139819	0.184991	0.869516	0.44976	1	1
chr21.41660268.A.T	rs2252109	A	Severity	CAV	A	-	426.91	Cardiac pacemaker in situ	circulatory system	177	11272	-0.0860735	0.113885	0.917527	0.449772	1	1
chr19.39248147.C.T	rs12979860	C	Severity (C allele)*Conflicting; Risk factor (T allele)*Conflicting	CAV	T	IFNL4	525	Other diseases of the teeth and supporting structures	digestive	109	15075	-0.105436	0.139505	0.899932	0.449777	1	1
chr5.86011821.T.G	rs4424029	G	Severity	CAV	G	-	317.11	Alcoholic liver damage	mental disorders	161	12908	0.0883369	0.116883	1.09236	0.449788	1	1
chr11.34482745.G.A	rs61882275	G	Severity	CAV	A	ELF5	304	Adjustment reaction	mental disorders	527	9320	-0.0502657	0.0665105	0.950977	0.449795	1	1
chr1.155197995.A.G	rs41264915	A	Severity	CAV-FE	G	THBS3	472	Chronic pharyngitis and nasopharyngitis	respiratory	603	10548	-0.0705294	0.0933232	0.9319	0.449797	1	1
chr21.41660268.A.T	rs2252109	A	Severity	CAV	A	-	686	Other local infections of skin and subcutaneous tissue	dermatologic	139	12772	0.0941719	0.124607	1.09875	0.449797	1	1
chr6.18015216.C.T	rs140247774	T	Severity	CAV	T	-	227.3	Benign neoplasm of pituitary gland and craniopharyngeal duct (pouch)	neoplasms	109	15881	0.29479	0.390063	1.34284	0.449799	1	1
chr21.41470664.C.T	rs61735794	T	Risk factor	CAV	T	TMPRSS2	530.1	Esophagitis, GERD and related diseases	digestive	3947	10757	0.0850505	0.112539	1.08877	0.449802	1	1
chr11.784340.C.G	rs7104929	G	Severity	CAV-FE	G	-	622.1	Polyp of corpus uteri	genitourinary	129	15622	-0.10143	0.134213	0.903544	0.449805	1	1
chr2.191909428.G.A	rs147509469	A	Risk factor for females	CAV	A	CAVIN2-AS1	550.4	Umbilical hernia	digestive	195	14981	-0.440728	0.583187	0.643568	0.449815	1	1
chr5.180810828.C.T	rs113791144	T	Severity	CAV	T	-	242.1	Graves' disease	endocrine/metabolic	177	13226	-0.147117	0.194671	0.863193	0.449816	1	1
chr1.206773552.T.C	rs1800896	C	Severity	FCP	C	IL10	465.2	Acute pharyngitis	respiratory	645	11116	-0.0477562	0.0631949	0.953366	0.449831	1	1
chr14.102356233.A.G	rs11160678	G	Severity	CAV	G	CINP	994.2	Sepsis	injuries & poisonings	133	15735	-0.106232	0.140576	0.899216	0.449837	1	1
chr19.35687796.G.A	rs77127536	A	Severity	CAV	A	TYMSP2	741.4	Joint effusions	musculoskeletal	161	14645	0.118975	0.15744	1.12634	0.449837	1	1
chr1.155133406.T.G	rs4971066	G	Risk factor	CAV	G	EFNA1	256.4	Polycystic ovaries	endocrine/metabolic	206	14474	0.0948247	0.125482	1.09947	0.449838	1	1
chrX.12886851.C.T	rs5743781	T	Severity; Severity for males	CAV-FE	T	TLR7	375.1	Dry eyes	sense organs	859	13625	0.412715	0.546149	1.51091	0.44984	1	1
chrX.15564667.C.T	rs2074192	T	Severity (T allele); Severity for males > 50 y.o (T allele); Protective (C allele); Protective (CT genotype)	CAV	T	ACE2	600	Hyperplasia of prostate	genitourinary	837	14731	-0.0645451	0.0854141	0.937494	0.449845	1	1
chr4.71762286.C.T	rs113574864	T	Severity	CAV	T	GC	300	Anxiety disorders	mental disorders	2578	9313	-0.0400316	0.0529766	0.960759	0.449861	1	1
chr10.130802064.T.G	rs12253652	G	Severity	CAV	G	-	078	Viral warts & HPV	infectious diseases	513	11028	0.0730154	0.096627	1.07575	0.449864	1	1
chr5.96909661.C.T	rs150892504	T	Severity	CAV	T	ERAP2	561	Symptoms involving digestive system	digestive	1712	11255	-0.402075	0.532098	0.668931	0.449865	1	1
chr4.106022043.T.C	rs11729561	T	Severity	CAV	C	-	348	Other conditions of brain	neurological	108	14167	0.201142	0.266192	1.2228	0.449872	1	1
chr10.104263031.C.A	rs4925	A	Protective for neurological complications of long COVID	CAV	A	GSTO1	262	Mineral deficiency NEC	endocrine/metabolic	281	10118	-0.0807132	0.106816	0.922458	0.449873	1	1
chr3.157438240.A.G	rs1840680	AG genotype)	Protective	CAV	A	PTX3	790.6	Other abnormal blood chemistry	symptoms	1296	13615	0.0327056	0.0432831	1.03325	0.449877	1	1
chr22.41925447.G.A	rs61756766	A	Severity	CAV	A	TNFRSF13C	427.1	Paroxysmal tachycardia, unspecified	circulatory system	266	12060	-0.315195	0.417156	0.729647	0.449901	1	1
chr5.124614711.G.T	rs4240376	G	Severity	CAV	T	-	579	Other symptoms involving abdomen and pelvis	digestive	142	13989	-0.109801	0.145325	0.896013	0.449918	1	1
chr16.85959043.C.T	rs12444486	C	Severity in African-Americans	CAV	C	-	284.1	Pancytopenia	hematopoietic	133	11492	-0.10142	0.134233	0.903554	0.44992	1	1
chr2.36677870.C.A	rs6714112	C	Severity	CAV	A	-	401.2	Hypertensive heart and/or renal disease	circulatory system	234	8322	0.111139	0.147097	1.11755	0.44992	1	1
chrX.15587729.C.T	rs4646140	T	Severity	CAV	T	ACE2	681.1	Cellulitis and abscess of fingers/toes	dermatologic	143	13646	0.250088	0.331009	1.28414	0.449929	1	1
chr6.52200448.A.G	rs13192246	G	Severity	CAV	A	-	443.9	Peripheral vascular disease, unspecified	circulatory system	1089	13333	-0.0405291	0.0536431	0.960281	0.44993	1	1
chr1.31151182.G.C	rs12083278	C	Severity	CAV	G	-	706.8	Other specified diseases of sebaceous glands	dermatologic	703	12648	0.0447416	0.0592189	1.04576	0.449931	1	1
chr9.21131628.G.C	rs12236000	G	Severity	CAV	C	-	290	Delirium dementia and amnestic and other cognitive disorders	mental disorders	403	14218	0.0910679	0.120535	1.09534	0.449932	1	1
chr2.162044379.C.T	rs3788979	T	Risk factor	CAV	T	DPP4	801	Fracture of ankle and foot	injuries & poisonings	105	14170	-0.16681	0.220789	0.846361	0.449939	1	1
chr3.27146807.G.A	rs17317135	G	Severity	CAV	A	NEK10	707.2	Chronic ulcer of leg or foot	dermatologic	347	15398	-0.176179	0.233199	0.838468	0.449955	1	1
chr21.33287378.C.T	rs8178521	T	Severity	CAV-FE	T	IL10RB	430	Intracranial hemorrhage	circulatory system	106	14613	-0.143411	0.18983	0.866398	0.449966	1	1
chr2.113129630.T.C	rs419598	C	Risk factor	CAV	C	IL1RN	740.11	Osteoarthrosis, localized, primary	musculoskeletal	1619	12317	0.0354125	0.0468757	1.03605	0.449976	1	1
chr17.45995618.A.G	rs112572874	G	Risk factor	CAV-FE	G	MAPT	411.2	Myocardial infarction	circulatory system	262	13394	0.0922497	0.122114	1.09664	0.449984	1	1
chr21.41464802.A.G	rs462574	A	Possible functional consequences	FCP + IP	A	TMPRSS2	585	Renal failure	genitourinary	1529	12991	0.0399541	0.0528893	1.04076	0.449992	1	1
chr4.44416575.T.C	rs35540967	C	Severity	CAV	C	KCTD8	761	Cervicalgia	symptoms	1188	13974	0.061884	0.0819192	1.06384	0.449993	1	1
chr6.18015216.C.T	rs140247774	T	Severity	CAV	T	-	790.6	Other abnormal blood chemistry	symptoms	1288	13558	-0.0997819	0.132088	0.905035	0.449997	1	1
chrX.15581240.G.A	rs147464721	A	Severity	CAV	A	ACE2	512.7	Shortness of breath	respiratory	3297	8800	-0.251127	0.332438	0.777923	0.450002	1	1
chr5.32750877.T.C	rs1173773	C	Protective	CAV	C	NPR3	411.2	Myocardial infarction	circulatory system	261	13318	-0.0707648	0.0936835	0.931681	0.450033	1	1
chr9.87725456.A.T	rs56952354	A;T	Possible functional consequences	FCP + IP	T	CTSL	626.1	Irregular menstrual cycle/bleeding	genitourinary	1077	12374	0.155196	0.205461	1.16789	0.450035	1	1
chr17.16948873.A.G	rs34557412	G	Severity	CAV	G	TNFRSF13B	296.1	Bipolar	mental disorders	362	9371	0.394782	0.522653	1.48406	0.450043	1	1
chr17.9267091.C.T	rs34761447	C	Severity	CAV	T	STX8	722.6	Degeneration of intervertebral disc	musculoskeletal	188	13600	0.16857	0.223175	1.18361	0.450053	1	1
chr2.196087686.G.A	rs2176724	A	Severity	CAV	A	-	562	Diverticulosis and diverticulitis	digestive	422	11244	0.0738912	0.0978276	1.07669	0.450057	1	1
chr1.109740350.G.T	rs1332018	T	Risk factor; Severity	CAV	G	GSTM3	216	Benign neoplasm of skin	neoplasms	275	14662	0.0686249	0.090856	1.07103	0.45006	1	1
chr16.57636629.G.A	rs7499679	A	Severity	CAV	A	ADGRG1	289.4	Lymphadenitis	hematopoietic	251	14046	-0.0796928	0.105509	0.9234	0.45006	1	1
chr4.44416575.T.C	rs35540967	C	Severity	CAV	C	KCTD8	290.1	Dementias	mental disorders	378	14179	0.115108	0.152401	1.12199	0.450071	1	1
chr7.54580201.A.C	rs622568	C	Severity; Risk factor	CAV-FE	C	-	280	Iron deficiency anemias	hematopoietic	1395	11827	-0.0359674	0.0476207	0.964672	0.450076	1	1
chr9.131672331.T.G	rs12551879	G	Severity	CAV	G	RAPGEF1	696.4	Psoriasis	dermatologic	276	13038	0.10971	0.145255	1.11595	0.450077	1	1
chr13.112889041.C.T	rs9577175	T	Severity	CAV	T	ATP11A	480	Pneumonia	respiratory	560	13973	0.0595691	0.0788735	1.06138	0.4501	1	1
chr21.41473456.A.G	rs17854725	G	Severity	CAV	G	TMPRSS2	196	Radiotherapy	neoplasms	215	14396	-0.075923	0.100529	0.926888	0.450108	1	1
chr12.52726315.TC.T	rs5798227	T	Risk factor	CAV	TC	-	622	Polyp of female genital organs	genitourinary	163	15727	0.154651	0.204775	1.16725	0.450115	1	1
chr22.41925447.G.A	rs61756766	A	Severity	CAV	A	TNFRSF13C	216.1	Screening for malignant neoplasms of the skin	neoplasms	238	14665	0.273136	0.361672	1.31408	0.450128	1	1
chr22.43928847.C.G	rs738409	G	Protective*Conflicting; Severity*Conflicting	CAV	G	PNPLA3	772.2	Spasm of muscle	symptoms	296	14806	-0.0693348	0.0918103	0.933014	0.450132	1	1
chrX.15566297.A.G	rs4646179	G	Severity	CAV	G	ACE2	395.1	Nonrheumatic mitral valve disorders	circulatory system	270	14602	-0.261205	0.345879	0.770123	0.450134	1	1
chr14.72467521.C.T	rs12587980	T	Severity	CAV	T	RGS6	483	Acute bronchitis and bronchiolitis	respiratory	169	13964	0.086165	0.114097	1.08999	0.450135	1	1
chr2.127137039.A.G	rs744373	G	Severity	CAV	G	-	252.1	Hyperparathyroidism	endocrine/metabolic	230	14603	0.0725912	0.0961237	1.07529	0.450138	1	1
chr13.41746691.T.A	rs10507497	A	Severity	CAV-FE	A	VWA8	411.8	Other chronic ischemic heart disease, unspecified	circulatory system	140	13365	0.107147	0.141882	1.1131	0.45014	1	1
chr3.146517122.G.A	rs343320	A	Severity	CAV-FE	A	PLSCR1	695.7	Prurigo and Lichen	dermatologic	132	13418	-0.208522	0.276123	0.811783	0.450143	1	1
chr6.31153649.G.A	rs143334143	A	Severity; Risk factor	CAV-FE	A	CCHCR1	722	Intervertebral disc disorders	musculoskeletal	687	13714	0.0681585	0.0902576	1.07053	0.450156	1	1
chr10.51197961.C.A	rs7897633	A	Severity in European-Americans	CAV	C	PRKG1	745	Pain in joint	musculoskeletal	4485	9111	0.0218934	0.0289924	1.02213	0.450163	1	1
chr10.8988345.A.T	rs71481792	A	Severity	CAV	T	-	512.2	Painful respiration	respiratory	133	8673	0.109063	0.144427	1.11523	0.450164	1	1
chrX.15566297.A.G	rs4646179	G	Severity	CAV	G	ACE2	433.3	Cerebral ischemia	circulatory system	310	14822	0.190918	0.252828	1.21036	0.45017	1	1
chr17.34252769.A.G	rs1024611	G	Risk factor	CAV	G	CCL2	428.3	Heart failure with reduced EF [Systolic or combined heart failure]	circulatory system	612	13865	0.0496369	0.0657336	1.05089	0.450176	1	1
chr1.169597075.C.T	rs6127	T	Severity in males	CAV	C	SELP	270	Disorders of protein plasma/amino-acid transport and metabolism	endocrine/metabolic	149	15051	-0.102589	0.135861	0.902498	0.450188	1	1
chr7.54580201.A.C	rs622568	C	Severity; Risk factor	CAV-FE	C	-	483	Acute bronchitis and bronchiolitis	respiratory	170	13976	0.0968901	0.128317	1.10174	0.450198	1	1
chr11.611919.C.G	rs702966	C	Severity in African-Americans	CAV	G	PHRF1	276.1	Electrolyte imbalance	endocrine/metabolic	1101	14126	0.0360493	0.0477423	1.03671	0.4502	1	1
chr9.87726001.C.A	rs41307457	C;A	Possible functional consequences	FCP + IP	A	CTSL	561	Symptoms involving digestive system	digestive	1704	11160	0.0576802	0.0763904	1.05938	0.450206	1	1
chr4.186082920.C.T	rs3775291	T	Risk factor; Severity	CAV-FE	T	TLR3	280.2	Iron deficiency anemia secondary to blood loss (chronic)	hematopoietic	559	11883	0.0539329	0.071429	1.05541	0.450215	1	1
chr13.102695866.A.G	rs599976	G	Severity	CAV-FE	G	METTL21C	530	Diseases of esophagus	digestive	4074	10753	0.0325121	0.0430597	1.03305	0.45022	1	1
chr21.41473456.A.G	rs17854725	G	Severity	CAV	G	TMPRSS2	070.2	Viral hepatitis B	infectious diseases	139	11058	-0.0943255	0.124928	0.909987	0.450226	1	1
chr9.87725456.A.T	rs56952354	A;T	Possible functional consequences	FCP + IP	T	CTSL	519.8	Other diseases of respiratory system, NEC	respiratory	100	15807	0.385062	0.509994	1.46971	0.450229	1	1
chr1.155133406.T.G	rs4971066	G	Risk factor	CAV	G	EFNA1	614.52	Vaginitis and vulvovaginitis	genitourinary	352	14795	-0.0752201	0.0996264	0.927539	0.450236	1	1
chr3.1052111.C.G	rs1504061	G	Severity	CAV	G	-	290.1	Dementias	mental disorders	379	14238	0.117516	0.155647	1.1247	0.45024	1	1
chr11.320836.C.T	rs34481144	T	Severity	CAV	T	IFITM3	771.1	Swelling of limb	symptoms	539	13813	-0.058076	0.076921	0.943578	0.450244	1	1
chr1.155175305.G.A	rs7528026	A	Severity	CAV	A	TRIM46	578	Gastrointestinal hemorrhage	digestive	853	13967	0.118356	0.156763	1.12565	0.450246	1	1
chr11.320836.C.T	rs34481144	T	Severity	CAV	T	IFITM3	276.13	Hyperpotassemia	endocrine/metabolic	612	13726	-0.0551723	0.0730767	0.946322	0.450254	1	1
chr21.41473456.A.G	rs17854725	G	Severity	CAV	G	TMPRSS2	477	Epistaxis or throat hemorrhage	respiratory	176	10443	-0.0841963	0.11152	0.919251	0.450254	1	1
chr8.73355963.T.C	rs2010843	C	Severity	CAV	C	RDH10-AS1	532	Dysphagia	digestive	578	10631	-0.0508212	0.067316	0.950449	0.45027	1	1
chr10.76490426.T.C	rs114026383	C	Risk factor for European population	CAV	C	LRMDA	372	Disorders of conjunctiva	sense organs	160	13608	-0.537697	0.712221	0.584092	0.450274	1	1
chr2.113129630.T.C	rs419598	C	Risk factor	CAV	C	IL1RN	613	Other nonmalignant breast conditions	genitourinary	399	15130	-0.0643089	0.0851832	0.937715	0.45028	1	1
chr10.28606315.C.T	rs12773860	T	Severity	CAV	T	WAC	627.3	Postmenopausal atrophic vaginitis	genitourinary	310	12312	-0.134263	0.177844	0.87436	0.450281	1	1
chr5.131995059.C.T	rs56162149	T	Severity	CAV-FE	T	ACSL6	427.9	Palpitations	circulatory system	1196	11874	-0.0392343	0.0519697	0.961525	0.450282	1	1
chr1.87162490.C.T	rs10873821	C	Severity	CAV	T	LINC01140	071	Human immunodeficiency virus [HIV] disease	infectious diseases	1234	11173	-0.035796	0.0474153	0.964837	0.450282	1	1
chrX.15596127.G.T	rs146598386	T	Severity	CAV	T	ACE2	250.24	Type 2 diabetes with neurological manifestations	endocrine/metabolic	901	10376	0.341401	0.452219	1.40692	0.450282	1	1
chr8.97128242.T.C	rs7817272	C	Severity	CAV	C	CPQ	571.8	Liver abscess and sequelae of chronic liver disease	digestive	191	13027	-0.0873541	0.11571	0.916353	0.450284	1	1
chr4.71742666.T.G	rs2282679	G	Severity	CAV	G	GC	241.2	Nontoxic multinodular goiter	endocrine/metabolic	308	13233	0.079132	0.104819	1.08235	0.450284	1	1
chr4.69615987.C.T	rs7688383	T	Loss of smell and taste	CAV	T	UGT2A1	470	Septal Deviations/Turbinate Hypertrophy	respiratory	230	10390	0.0760282	0.100708	1.07899	0.450288	1	1
chr5.1211624.A.G	rs76067074	G	Severity	CAV-FE	G	SLC6A19	681.1	Cellulitis and abscess of fingers/toes	dermatologic	142	13446	0.198113	0.262425	1.2191	0.450289	1	1
chr19.31533051.C.A	rs8105499	C	Severity	CAV	A	LINC02841	428.4	Heart failure with preserved EF [Diastolic heart failure]	circulatory system	370	13701	0.0690975	0.0915302	1.07154	0.4503	1	1
chr4.24511798.A.G	rs73246461	G	Severity	CAV	G	-	535.9	Gastritis and duodenitis, NOS	digestive	562	13991	-0.059307	0.0785619	0.942417	0.450304	1	1
chr11.34482745.G.A	rs61882275	G	Severity	CAV	A	ELF5	575	Other biliary tract disease	digestive	184	15129	0.0816199	0.108119	1.08504	0.450304	1	1
chr4.69615987.C.T	rs7688383	T	Loss of smell and taste	CAV	T	UGT2A1	564.1	Irritable Bowel Syndrome	digestive	187	11064	-0.0862587	0.114267	0.917357	0.450318	1	1
chr3.101705614.T.C	rs11919389	C	Risk factor	CAV	C	PDCL3P4	293.1	Swelling, mass, or lump in head and neck [Space-occupying lesion, intracranial NOS]	mental disorders	226	15597	0.0786104	0.104139	1.08178	0.450334	1	1
chr11.14893332.A.G	rs10741657	G	Severity	CAV	A	CYP2R1	512.8	Cough	respiratory	2225	8803	0.0289292	0.0383249	1.02935	0.450344	1	1
chr14.80203237.T.C	rs225014	C	Severity	CAV	C	DIO2	289	Other diseases of blood and blood-forming organs	hematopoietic	366	13959	0.0572694	0.075872	1.05894	0.45036	1	1
chrX.12889539.C.G	rs3853839	G	Severity; Risk factor	CAV-FE	G	TLR7	535	Gastritis and duodenitis	digestive	714	13450	0.0487605	0.0645993	1.04997	0.45036	1	1
chr17.45995618.A.G	rs112572874	G	Risk factor	CAV-FE	G	MAPT	357	Inflammatory and toxic neuropathy	neurological	476	15196	-0.0715435	0.0947832	0.930956	0.450361	1	1
chr5.132485305.G.A	rs17622656	A	Risk factor	FCP + IP	A	IRF1	371.3	Inflammation of eyelids	sense organs	204	13584	0.0866579	0.114807	1.09052	0.450361	1	1
chr4.67964168.T.A	rs720009	A	Possible functional consequences	FCP + IP	A	TMPRSS11A	745	Pain in joint	musculoskeletal	4468	9077	-0.0459984	0.0609408	0.955043	0.450366	1	1
chr9.33426577.A.G	rs10813976	G	Severity	CAV	G	-	600	Hyperplasia of prostate	genitourinary	833	14772	-0.0580276	0.0768783	0.943624	0.45037	1	1
chr10.130802064.T.G	rs12253652	G	Severity	CAV	G	-	382	Otalgia	sense organs	190	14450	-0.118708	0.157273	0.888067	0.450375	1	1
chr21.41660268.A.T	rs2252109	A	Severity	CAV	A	-	289.4	Lymphadenitis	hematopoietic	243	13295	-0.0707156	0.0936913	0.931727	0.450386	1	1
chr11.71456403.G.T	rs12785878	G	Severity	CAV	T	NADSYN1	789	Nausea and vomiting	symptoms	717	14370	0.042494	0.0563007	1.04341	0.450387	1	1
chr7.107967457.C.T	rs2237698	T	Severity	CAV	T	LAMB1	415	Pulmonary heart disease	circulatory system	292	15726	0.0928775	0.123055	1.09733	0.45039	1	1
chr2.112913801.G.T	rs3811046	T	Risk factor	CAV	G	IL37	350.1	Abnormal involuntary movements	neurological	397	13657	0.0611492	0.0810209	1.06306	0.450409	1	1
chr6.158608455.C.T	rs117665206	T	Severity	CAV	T	TMEM181	197	Chemotherapy	neoplasms	604	14577	-0.378858	0.501987	0.684643	0.450418	1	1
chr9.87726151.C.T	rs41312184	C;T	Possible functional consequences	FCP + IP	T	CTSL	599	Other symptoms/disorders or the urinary system	genitourinary	2595	11353	0.0814931	0.107978	1.08491	0.450419	1	1
chr9.131672331.T.G	rs12551879	G	Severity	CAV	G	RAPGEF1	455	Hemorrhoids	circulatory system	733	12554	0.0699855	0.0927332	1.07249	0.45043	1	1
chr9.21131628.G.C	rs12236000	G	Severity	CAV	C	-	599.4	Urinary incontinence	genitourinary	895	11285	-0.0616445	0.0816815	0.940217	0.450433	1	1
chr5.32750877.T.C	rs1173773	C	Protective	CAV	C	NPR3	512.2	Painful respiration	respiratory	135	8752	-0.0973355	0.128974	0.907252	0.450434	1	1
chr15.100233816.G.A	rs143434383	A	Risk factor	CAV	A	ADAMTS17	355.1	Chronic pain syndrome	neurological	303	14484	0.386864	0.512621	1.47236	0.450442	1	1
chr4.106022043.T.C	rs11729561	T	Severity	CAV	C	-	947	Urticaria	dermatologic	253	12204	-0.154728	0.205027	0.856648	0.450445	1	1
chr3.27146807.G.A	rs17317135	G	Severity	CAV	A	NEK10	427.8	Sinoatrial node dysfunction (Bradycardia)	circulatory system	109	11840	0.270232	0.358079	1.31027	0.450447	1	1
chr12.52726315.TC.T	rs5798227	T	Risk factor	CAV	TC	-	994	Sepsis and SIRS	injuries & poisonings	142	15901	-0.186605	0.247275	0.829771	0.450461	1	1
chr1.12192898.T.G	rs1061622	T	Severity	CAV-FE	G	TNFRSF1B	497	Bronchitis	respiratory	336	11720	-0.0848982	0.112501	0.918606	0.450464	1	1
chr14.35401887.C.T	rs696	CC genotype	Severity	CAV	T	NFKBIA	276.13	Hyperpotassemia	endocrine/metabolic	620	14089	0.0466014	0.061754	1.0477	0.450471	1	1
chr22.41925447.G.A	rs61756766	A	Severity	CAV	A	TNFRSF13C	530.11	GERD	digestive	3905	10764	0.0840674	0.111404	1.0877	0.450477	1	1
chr4.111691870.C.T	rs112641600	C	Severity	CAV	T	-	789	Nausea and vomiting	symptoms	706	14095	0.0772473	0.102369	1.08031	0.450492	1	1
chr7.54580201.A.C	rs622568	C	Severity; Risk factor	CAV-FE	C	-	426.3	Bundle branch block	circulatory system	109	11999	-0.122792	0.162727	0.884447	0.450493	1	1
chr9.133257521.T.TC	rs8176719	TC	Severity; Risk factor	CAV-FE	TC	ABO	426.9	Cardiac pacemaker/device in situ	circulatory system	428	12028	-0.0606244	0.080341	0.941177	0.450496	1	1
chr13.41746691.T.A	rs10507497	A	Severity	CAV-FE	A	VWA8	296	Mood disorders	mental disorders	3369	9350	-0.0272278	0.0360843	0.97314	0.450513	1	1
chr3.1052111.C.G	rs1504061	G	Severity	CAV	G	-	509	Respiratory failure, insufficiency, arrest	respiratory	131	15159	0.174293	0.230988	1.1904	0.450516	1	1
chr17.15965007.C.T	rs8081547	T	Risk factor	FCP + IP	T	ADORA2B	300	Anxiety disorders	mental disorders	2500	8977	-0.0320235	0.042441	0.968484	0.450524	1	1
chr10.28606315.C.T	rs12773860	T	Severity	CAV	T	WAC	599.3	Dysuria	genitourinary	1091	11255	-0.0707955	0.0938267	0.931652	0.450528	1	1
chr6.31575324.G.A	rs361525	G	Severity	CAV-FE	A	TNF	426.91	Cardiac pacemaker in situ	circulatory system	182	12060	-0.212633	0.281811	0.808452	0.450534	1	1
chr1.12192898.T.G	rs1061622	T	Severity	CAV-FE	G	TNFRSF1B	530	Diseases of esophagus	digestive	4074	10747	0.0282231	0.0374057	1.02863	0.450541	1	1
chr16.57636629.G.A	rs7499679	A	Severity	CAV	A	ADGRG1	681.1	Cellulitis and abscess of fingers/toes	dermatologic	142	13506	0.101417	0.134415	1.10674	0.450544	1	1
chr5.180810828.C.T	rs113791144	T	Severity	CAV	T	-	628	Ovarian cyst	genitourinary	203	12407	0.124417	0.164901	1.13249	0.450552	1	1
chrX.15566297.A.G	rs4646179	G	Severity	CAV	G	ACE2	366.2	Senile cataract	sense organs	859	14101	-0.140861	0.186695	0.86861	0.450553	1	1
chr1.173115604.T.G	rs17300100	G	Severity	CAV	G	-	610	Benign mammary dysplasias	genitourinary	305	13216	-0.144794	0.191909	0.865201	0.450553	1	1
chr1.169597075.C.T	rs6127	T	Severity in males	CAV	C	SELP	300	Anxiety disorders	mental disorders	2583	9374	0.027302	0.0361862	1.02768	0.450558	1	1
chr2.113129630.T.C	rs419598	C	Risk factor	CAV	C	IL1RN	539	Bariatric surgery	digestive	390	15771	-0.0677414	0.0897858	0.934502	0.450562	1	1
chr6.12216733.A.G	rs10755709	A	Severity	CAV	G	-	276.13	Hyperpotassemia	endocrine/metabolic	600	13646	0.0492325	0.065254	1.05046	0.450564	1	1
chrX.15564142.G.A	rs147311723	A	Severity	CAV	A	ACE2	765	Cervical radiculitis	symptoms	492	12892	-0.544697	0.721958	0.580018	0.450566	1	1
chr1.109740350.G.T	rs1332018	T	Risk factor; Severity	CAV	G	GSTM3	722.1	Displacement of intervertebral disc	musculoskeletal	391	13711	-0.0588301	0.0779752	0.942867	0.450566	1	1
chr13.41746691.T.A	rs10507497	A	Severity	CAV-FE	A	VWA8	380.1	Otitis externa	sense organs	167	14745	0.0982935	0.130284	1.10329	0.450575	1	1
chr1.35908500.C.T	rs2765013	C	Severity	CAV	T	AGO1	977	Personal history of allergy to medicinal agents	injuries & poisonings	318	14996	-0.0671494	0.0890038	0.935056	0.450576	1	1
chr9.81442264.TCAG.T	rs1826292621	T	Severity	CAV	T	-	427.9	Palpitations	circulatory system	1210	12036	-0.051199	0.0678628	0.95009	0.45058	1	1
chr11.784340.C.G	rs7104929	G	Severity	CAV-FE	G	-	288.2	Elevated white blood cell count	hematopoietic	240	14094	0.0730564	0.0968393	1.07579	0.450604	1	1
chr5.180810828.C.T	rs113791144	T	Severity	CAV	T	-	560	Intestinal obstruction without mention of hernia	digestive	167	11251	0.134519	0.178322	1.14399	0.450634	1	1
chr10.36988942.A.G	rs2091431	G	Severity	CAV	A	-	411	Ischemic Heart Disease	circulatory system	2207	13248	0.0295136	0.0391242	1.02995	0.450635	1	1
chr4.71742666.T.G	rs2282679	G	Severity	CAV	G	GC	380.1	Otitis externa	sense organs	167	14789	-0.107937	0.143085	0.897684	0.450635	1	1
chr5.1211624.A.G	rs76067074	G	Severity	CAV-FE	G	SLC6A19	241.2	Nontoxic multinodular goiter	endocrine/metabolic	304	13039	-0.162587	0.215533	0.849942	0.450639	1	1
chr2.167953627.G.A	rs7595310	A	Severity	CAV-FE	A	STK39	272.13	Mixed hyperlipidemia	endocrine/metabolic	1608	8722	-0.0350014	0.0464008	0.965604	0.450652	1	1
chr11.71456403.G.T	rs12785878	G	Severity	CAV	T	NADSYN1	535	Gastritis and duodenitis	digestive	777	14338	0.041165	0.0545727	1.04202	0.45066	1	1
chr6.105878879.T.A	rs9386484	T	Severity	CAV	A	-	433.21	Cerebral artery occlusion, with cerebral infarction	circulatory system	487	12607	0.0520023	0.0689411	1.05338	0.450669	1	1
chr4.67964168.T.A	rs720009	A	Possible functional consequences	FCP + IP	A	TMPRSS11A	681	Superficial cellulitis and abscess	dermatologic	849	13585	-0.0849054	0.112562	0.918599	0.450671	1	1
chr7.107967457.C.T	rs2237698	T	Severity	CAV	T	LAMB1	452.2	Deep vein thrombosis [DVT]	circulatory system	292	12534	-0.0989679	0.131206	0.905772	0.450673	1	1
chr12.47903511.T.C	rs11574018	C	Severity	CAV	C	VDR	512	Other symptoms of respiratory system	respiratory	4744	8804	0.695086	0.921537	2.00388	0.450689	1	1
chr11.34482745.G.A	rs61882275	G	Severity	CAV	A	ELF5	565	Anal and rectal conditions	digestive	498	14769	0.0502736	0.0666539	1.05156	0.4507	1	1
chrX.12885540.A.T	rs179008	T	Severity; Risk factor	CAV	T	TLR7	764	Sciatica	symptoms	1051	12545	0.0471148	0.0624665	1.04824	0.450704	1	1
chr10.89010241.T.C	rs982764	T	Severity	CAV-FE	C	FAS	369	Infection of the eye	sense organs	415	13528	0.0562704	0.0746055	1.05788	0.450706	1	1
chr13.33129529.C.G	rs34425674	G	Risk factor	CAV	G	STARD13	574	Cholelithiasis and cholecystitis	digestive	602	15182	-0.244362	0.323985	0.783204	0.450707	1	1
chrX.15587729.C.T	rs4646140	T	Severity	CAV	T	ACE2	698	Pruritus and related conditions	dermatologic	624	14863	0.127192	0.168638	1.13564	0.45071	1	1
chr19.52830722.G.A	rs10411226	G	Severity	CAV	G	ZNF28	464	Acute sinusitis	respiratory	208	9613	0.0785773	0.104183	1.08175	0.450713	1	1
chr4.5820150.T.C	rs3774881	T	Severity	CAV	C	CRMP1	199	Neoplasm of uncertain behavior	neoplasms	127	12779	-0.103184	0.136808	0.901961	0.450715	1	1
chr1.3081749.G.A	rs12745140	A	Severity	CAV	A	PRDM16	174	Breast cancer	neoplasms	448	14605	0.113138	0.150007	1.11979	0.450719	1	1
chr7.22728630.G.T	rs2066992	T	Protective	CAV-FE	T	IL6	695.7	Prurigo and Lichen	dermatologic	133	13418	0.132479	0.175653	1.14166	0.450722	1	1
chr14.94566450.G.A	rs2093266	A	Risk factor for acute kidney injury	CAV	A	SERPINA4	724	Other and unspecified disorders of back	musculoskeletal	294	13662	-0.0866057	0.114831	0.917039	0.450728	1	1
chr2.60480453.A.G	rs1123573	A	Severity	CAV-FE	G	BCL11A	290.1	Dementias	mental disorders	380	14296	0.0640947	0.084985	1.06619	0.450736	1	1
chr19.35687796.G.A	rs77127536	A	Severity	CAV	A	TYMSP2	626.1	Irregular menstrual cycle/bleeding	genitourinary	1080	12364	0.0528112	0.070026	1.05423	0.45075	1	1
chr17.16948873.A.G	rs34557412	G	Severity	CAV	G	TNFRSF13B	428.4	Heart failure with preserved EF [Diastolic heart failure]	circulatory system	374	13888	0.363396	0.481853	1.43821	0.450751	1	1
chr2.113129630.T.C	rs419598	C	Risk factor	CAV	C	IL1RN	350	Abnormal movement	neurological	1490	13550	0.0359851	0.047717	1.03664	0.450768	1	1
chr15.33615902.C.T	rs12593288	C	Severity	CAV	T	RYR3	362.9	Retinal edema	sense organs	195	13501	-0.108398	0.143739	0.89727	0.45077	1	1
chr13.22495675.AG.A	rs10714879	A	Severity	CAV	AG	-	078	Viral warts & HPV	infectious diseases	510	11027	-0.0538192	0.0713664	0.947603	0.450774	1	1
chr9.133251249.A.G	rs7849280	G	Protective	CAV	G	ABO	352	Disorders of other cranial nerves	neurological	143	14479	0.141264	0.187329	1.15173	0.45079	1	1
chr1.155133406.T.G	rs4971066	G	Risk factor	CAV	G	EFNA1	355.1	Chronic pain syndrome	neurological	301	14342	0.0746776	0.0990302	1.07754	0.450796	1	1
chr1.87162490.C.T	rs10873821	C	Severity	CAV	T	LINC01140	357	Inflammatory and toxic neuropathy	neurological	476	15169	-0.0534957	0.0709413	0.94791	0.450799	1	1
chr22.24011037.T.C	rs11090305	C	Severity	CAV	C	-	272.12	Hyperglyceridemia	endocrine/metabolic	537	8424	-0.0603907	0.0800857	0.941397	0.450804	1	1
chr3.149000300.G.T	rs76488148	T	Severity	CAV	T	GYG1	112.3	Candidiasis of skin and nails	infectious diseases	126	12169	0.166953	0.221407	1.1817	0.450817	1	1
chr12.8608014.A.G	rs11613792	A	Severity	CAV	G	AICDA	290.11	Alzheimer's disease	mental disorders	107	13456	-0.153674	0.203801	0.857552	0.450827	1	1
chr14.80203237.T.C	rs225014	C	Severity	CAV	C	DIO2	497	Bronchitis	respiratory	333	11542	-0.0608519	0.0807024	0.940963	0.450832	1	1
chr4.111691870.C.T	rs112641600	C	Severity	CAV	T	-	430	Intracranial hemorrhage	circulatory system	107	14547	-0.219257	0.290781	0.803116	0.450833	1	1
chr4.71762286.C.T	rs113574864	T	Severity	CAV	T	GC	714.1	Rheumatoid arthritis	musculoskeletal	401	14877	0.0850863	0.112843	1.08881	0.450835	1	1
chr19.52830722.G.A	rs10411226	G	Severity	CAV	G	ZNF28	070.4	Chronic hepatitis	infectious diseases	136	9696	0.0958478	0.127117	1.10059	0.450841	1	1
chr9.87725456.A.T	rs56952354	A;T	Possible functional consequences	FCP + IP	T	CTSL	250.1	Type 1 diabetes	endocrine/metabolic	239	10340	0.260176	0.345061	1.29716	0.450849	1	1
chr10.52340585.A.T	rs1441121	T	Severity	CAV	A	-	694.2	Other dyschromia	dermatologic	244	13071	-0.0802795	0.106472	0.922858	0.450851	1	1
chr10.43519603.G.T	rs10793436	G	Severity	CAV	T	-	519	Other diseases of respiratory system, not elsewhere classified	respiratory	155	14960	0.0869115	0.115269	1.0908	0.450858	1	1
chr13.22495675.AG.A	rs10714879	A	Severity	CAV	AG	-	560	Intestinal obstruction without mention of hernia	digestive	167	11095	0.0902467	0.119694	1.09444	0.450862	1	1
chr9.117713024.A.G	rs4986790	G	Severity	CAV	G	TLR4	362.3	Other nondiabetic retinopathy	sense organs	106	13670	-0.259164	0.343732	0.771696	0.450867	1	1
chr5.124614711.G.T	rs4240376	G	Severity	CAV	T	-	530.1	Esophagitis, GERD and related diseases	digestive	3946	10761	-0.0246231	0.0326579	0.975678	0.450868	1	1
chr4.107694523.TG.T	rs70947091	T	Severity	CAV-FE	T	PAPSS1	452	Other venous embolism and thrombosis	circulatory system	393	12479	0.0639952	0.0848782	1.06609	0.45087	1	1
chr1.155197995.A.G	rs41264915	A	Severity	CAV-FE	G	THBS3	792.1	Papanicolaou smear of cervix or vagina with atypical squamous cells	genitourinary	196	14371	0.113651	0.15074	1.12036	0.450876	1	1
chr11.114726432.A.T	rs1712779	T	Severity	CAV-FE	T	-	371.3	Inflammation of eyelids	sense organs	205	13599	0.0801348	0.106288	1.08343	0.450886	1	1
chr7.22728630.G.T	rs2066992	T	Protective	CAV-FE	T	IL6	365	Glaucoma	sense organs	1071	13850	0.0491834	0.0652352	1.05041	0.450886	1	1
chr1.206773552.T.C	rs1800896	C	Severity	FCP	C	IL10	302	Sexual and gender identity disorders	mental disorders	125	9371	0.102025	0.135323	1.10741	0.450886	1	1
chr14.72467521.C.T	rs12587980	T	Severity	CAV	T	RGS6	288.2	Elevated white blood cell count	hematopoietic	241	14118	-0.0733667	0.0973114	0.92926	0.450887	1	1
chr9.33426577.A.G	rs10813976	G	Severity	CAV	G	-	700	Corns and callosities	dermatologic	190	14737	0.102373	0.135786	1.1078	0.450892	1	1
chr1.161544752.A.C	rs396991	C	Severity	CAV-FE	C	FCGR3A	339	Other headache syndromes	neurological	885	12801	0.0409758	0.0543501	1.04183	0.450896	1	1
chr1.46309111.A.G	rs41292543	G	Severity	CAV-FE	G	UQCRH	185	Cancer of prostate	neoplasms	181	14862	0.181286	0.240458	1.19876	0.450897	1	1
chr1.154454494.A.C	rs2228145	A	Risk factor	CAV	C	IL6R	743	Osteoporosis, osteopenia and pathological fracture	musculoskeletal	1231	14315	-0.0366377	0.0485965	0.964025	0.4509	1	1
chr6.52200448.A.G	rs13192246	G	Severity	CAV	A	-	386.2	Peripheral or central vertigo	sense organs	221	12840	-0.0842379	0.111734	0.919213	0.450902	1	1
chr2.45584979.T.C	-	HLA-A*02:02	Protective	IP	C	HLA-A	244.1	Secondary hypothyroidism	endocrine/metabolic	371	13168	0.0603742	0.0800816	1.06223	0.450904	1	1
chr5.77379593.G.A	rs7715119	A	Severity	CAV-FE	A	PDE8B	537	Other disorders of stomach and duodenum	digestive	163	14250	0.124945	0.165731	1.13309	0.450907	1	1
chr21.41464802.A.G	rs462574	A	Possible functional consequences	FCP + IP	A	TMPRSS2	592.11	Acute cystitis	genitourinary	345	12554	0.0738116	0.097906	1.0766	0.450907	1	1
chr2.167953627.G.A	rs7595310	A	Severity	CAV-FE	A	STK39	681.5	Cellulitis and abscess of leg, except foot	dermatologic	309	13454	-0.0682053	0.0904699	0.934069	0.450909	1	1
chr6.52236941.T.C	rs763780	C	Protective	FCP	C	IL17F	352	Disorders of other cranial nerves	neurological	143	14499	0.186891	0.2479	1.2055	0.45091	1	1
chr2.162044379.C.T	rs3788979	T	Risk factor	CAV	T	DPP4	443.9	Peripheral vascular disease, unspecified	circulatory system	1081	13264	-0.0529464	0.0702309	0.948431	0.450915	1	1
chr6.31575324.G.A	rs361525	G	Severity	CAV-FE	A	TNF	694	Dyschromia and Vitiligo	dermatologic	287	13469	-0.159386	0.211418	0.852667	0.450915	1	1
chr17.8109899.C.T	rs151256885	T	Severity	CAV	T	ALOXE3	340	Migraine	neurological	967	13263	0.120594	0.159962	1.12817	0.450915	1	1
chr4.143999443.G.A	rs7683365	A	Risk factor	FCP + IP	A	GYPB	528	Diseases of the oral soft tissues, excluding lesions specific for gingiva and tongue	digestive	169	13560	0.0947851	0.125728	1.09942	0.450915	1	1
chr22.19963748.G.A	rs4680	A	Risk factor	FCP	A	COMT	766	Neuralgia, neuritis, and radiculitis NOS	symptoms	364	12886	0.0584614	0.0775467	1.0602	0.450918	1	1
chr1.90742957.A.C	rs2166172	C	Severity	CAV-FE	C	-	352	Disorders of other cranial nerves	neurological	142	14433	0.0936593	0.124236	1.09819	0.450921	1	1
chr11.320836.C.T	rs34481144	T	Severity	CAV	T	IFITM3	729	Other disorders of soft tissues	musculoskeletal	549	11219	-0.0583742	0.077432	0.943297	0.450923	1	1
chr4.143999443.G.A	rs7683365	A	Risk factor	FCP + IP	A	GYPB	274	Gout and other crystal arthropathies	endocrine/metabolic	260	14069	-0.0825064	0.109445	0.920806	0.450931	1	1
chr16.78590128.A.G	rs72803978	A	Severity	CAV	G	WWOX	654	Other and unspecified complications of birth; puerperium affecting management of mother	pregnancy complications	178	15976	-0.258227	0.342543	0.77242	0.450937	1	1
chr4.153687301.A.G	rs1898830	G	Severity; Risk factor	CAV	G	TLR2	496	Chronic airway obstruction	respiratory	962	11670	0.0406697	0.0539491	1.04151	0.450938	1	1
chr9.87726001.C.A	rs41307457	C;A	Possible functional consequences	FCP + IP	A	CTSL	930	Allergic reaction to food	injuries & poisonings	238	12483	0.134188	0.178005	1.14361	0.450943	1	1
chr17.45714244.T.C	rs113661667	C	Risk factor	CAV-FE	C	LINC02210-CRHR1	357	Inflammatory and toxic neuropathy	neurological	476	15173	-0.0711036	0.0943224	0.931365	0.450948	1	1
chr14.55263686.C.T	rs10140801	T	Severity	CAV-FE	T	FBXO34-AS1	803	Fracture of upper limb	injuries & poisonings	188	14266	-0.0809264	0.107354	0.922262	0.450953	1	1
chr19.24134099.G.A	rs10407383	A	Severity	CAV-FE	A	ZNF254	070.3	Viral hepatitis C	infectious diseases	1233	11180	-0.0376491	0.0499439	0.963051	0.450953	1	1
chr1.46309111.A.G	rs41292543	G	Severity	CAV-FE	G	UQCRH	351	Other peripheral nerve disorders	neurological	582	14500	0.0926813	0.122949	1.09711	0.450958	1	1
chr17.45995618.A.G	rs112572874	G	Risk factor	CAV-FE	G	MAPT	270	Disorders of protein plasma/amino-acid transport and metabolism	endocrine/metabolic	149	15043	0.121442	0.161105	1.12912	0.450966	1	1
chr9.131672331.T.G	rs12551879	G	Severity	CAV	G	RAPGEF1	345.1	Epilepsy	neurological	110	14577	-0.196897	0.261206	0.821275	0.450969	1	1
chr9.78543197.A.G	rs7027911	A	Severity	CAV	G	-	771.1	Swelling of limb	symptoms	548	14152	0.048938	0.0649235	1.05016	0.450982	1	1
chr15.60845514.G.A	rs17303202	A	Risk factor; Severity	CAV-FE	A	RORA	627.1	Postmenopausal bleeding	genitourinary	284	12382	0.0722973	0.0959134	1.07497	0.450983	1	1
chr9.87726001.C.A	rs41307457	C;A	Possible functional consequences	FCP + IP	A	CTSL	090	Sexually transmitted infections (not HIV or hepatitis)	infectious diseases	377	15585	-0.125365	0.166317	0.882175	0.450986	1	1
chr22.43928847.C.G	rs738409	G	Protective*Conflicting; Severity*Conflicting	CAV	G	PNPLA3	454.1	Varicose veins of lower extremity	circulatory system	978	12394	-0.0394868	0.0523858	0.961283	0.450988	1	1
chr3.148742201.A.C	rs5186	C	Severity	CAV	C	AGTR1	327.41	Organic or persistent insomnia	neurological	287	12293	-0.080131	0.106309	0.922995	0.450994	1	1
chr21.41508701.T.G	rs4283504	T	Possible functional consequences	FCP + IP	T	TMPRSS2	627.3	Postmenopausal atrophic vaginitis	genitourinary	309	12157	0.100063	0.132753	1.10524	0.450996	1	1
chr2.195499753.A.C	rs73060484	C	Severity	CAV	C	-	285	Other anemias	hematopoietic	2270	11799	0.0364404	0.0483454	1.03711	0.450999	1	1
chr10.52771475.C.T	rs1800450	T	Severity	CAV	T	MBL2	586.4	Stricture/obstruction of ureter	genitourinary	243	13058	0.0969899	0.128677	1.10185	0.451	1	1
chr16.16924042.C.A	rs1453512	A	Severity	CAV	C	-	286.2	Encounter for long-term (current) use of anticoagulants	hematopoietic	220	14844	0.0832252	0.110417	1.08679	0.451006	1	1
chr8.37849759.C.T	rs138763430	T	Severity	CAV	T	BRF2	531.4	Peptic ulcer, site unspecified	digestive	175	15888	0.546353	0.724861	1.72694	0.451008	1	1
chr10.52340585.A.T	rs1441121	T	Severity	CAV	A	-	292.4	Altered mental status	mental disorders	135	13876	0.101686	0.13491	1.10704	0.45101	1	1
chr9.3320390.C.A	rs72699049	A	Severity	CAV	A	RFX3	278	Overweight, obesity and other hyperalimentation	endocrine/metabolic	4494	9777	-0.0476497	0.0632194	0.953468	0.451018	1	1
chr6.105878879.T.A	rs9386484	T	Severity	CAV	A	-	250.7	Diabetic retinopathy	endocrine/metabolic	339	11609	0.0615285	0.081635	1.06346	0.451028	1	1
chr7.117559590.ATCT.A	rs113993960	A	Severity	CAV	A	CFTR	530	Diseases of esophagus	digestive	4069	10730	-0.211778	0.280988	0.809144	0.451035	1	1
chr7.117559590.ATCT.A	rs113993960	A	Severity	CAV	A	CFTR	300.11	Generalized anxiety disorder	mental disorders	637	9349	0.401598	0.532843	1.49421	0.451036	1	1
chr2.136948486.A.G	rs7605851	G	Severity	CAV-FE	G	THSD7B	610	Benign mammary dysplasias	genitourinary	308	13316	-0.0833758	0.110625	0.920005	0.451042	1	1
chr12.112919388.G.A	rs10774671	A	Severity (A allele); Protective (G allele)	CAV-FE	G	OAS1	695.8	Other specified erythematous conditions	dermatologic	169	13299	-0.0889388	0.118007	0.914902	0.451045	1	1
chr6.147217556.A.G	rs116898161	G	Severity	CAV	G	STXBP5	202	Cancer of other lymphoid, histiocytic tissue	neoplasms	113	15974	-0.538747	0.714836	0.583479	0.451051	1	1
chr11.2872637.A.G	rs10766439	A	Severity	CAV	A	-	696	Psoriasis and related disorders	dermatologic	288	12783	-0.0774416	0.102753	0.925481	0.451051	1	1
chr4.68840276.G.A	rs115162070	G	Severity	CAV	A	-	411.1	Unstable angina (intermediate coronary syndrome)	circulatory system	100	13340	-0.295378	0.391926	0.74425	0.451054	1	1
chr17.45995618.A.G	rs112572874	G	Risk factor	CAV-FE	G	MAPT	634	Miscarriage; stillbirth	pregnancy complications	132	15907	-0.154637	0.205187	0.856726	0.451065	1	1
chr10.89010241.T.C	rs982764	T	Severity	CAV-FE	C	FAS	250.41	Impaired fasting glucose	endocrine/metabolic	272	10301	-0.0717799	0.0952446	0.930736	0.451067	1	1
chr14.35401887.C.T	rs696	CC genotype	Severity	CAV	T	NFKBIA	252	Disorders of parathyroid gland	endocrine/metabolic	260	14582	0.069224	0.0918536	1.07168	0.451069	1	1
chr19.24134099.G.A	rs10407383	A	Severity	CAV-FE	A	ZNF254	458	Hypotension	circulatory system	204	14947	0.0837276	0.111099	1.08733	0.451071	1	1
chr9.87726151.C.T	rs41312184	C;T	Possible functional consequences	FCP + IP	T	CTSL	394.2	Mitral valve disease	circulatory system	115	14612	-0.442305	0.586906	0.642553	0.451076	1	1
chr21.41660268.A.T	rs2252109	A	Severity	CAV	A	-	251.1	Hypoglycemia	endocrine/metabolic	176	8905	0.0836886	0.111049	1.08729	0.451079	1	1
chr10.28606315.C.T	rs12773860	T	Severity	CAV	T	WAC	594	Urinary calculus	genitourinary	695	15117	0.0788254	0.104596	1.08202	0.45108	1	1
chr2.60480453.A.G	rs1123573	A	Severity	CAV-FE	G	BCL11A	495	Asthma	respiratory	2974	11736	0.0242084	0.0321233	1.0245	0.451084	1	1
chr4.67964168.T.A	rs720009	A	Possible functional consequences	FCP + IP	A	TMPRSS11A	706	Diseases of sebaceous glands	dermatologic	1199	13341	-0.0699899	0.0928738	0.932403	0.451088	1	1
chr9.30504351.C.T	rs17775810	TT genotype	Protective	CAV	T	LINC01242	292.3	Memory loss	mental disorders	543	14142	0.0653576	0.0867273	1.06754	0.45109	1	1
chr7.22548762.C.T	rs13227460	T	Severity	CAV	T	STEAP1B	041.8	H. pylori	infectious diseases	161	14461	-0.12017	0.159469	0.886769	0.451111	1	1
chr11.611919.C.G	rs702966	C	Severity in African-Americans	CAV	G	PHRF1	686	Other local infections of skin and subcutaneous tissue	dermatologic	141	13652	-0.0957567	0.127079	0.908685	0.451137	1	1
chr2.60480453.A.G	rs1123573	A	Severity	CAV-FE	G	BCL11A	442.1	Aortic aneurysm	circulatory system	171	13462	-0.090744	0.120427	0.913251	0.45114	1	1
chr20.1135233.C.T	rs141024057	T	Severity	CAV	T	PSMF1	252.1	Hyperparathyroidism	endocrine/metabolic	231	14624	0.778706	1.03343	2.17865	0.451141	1	1
chr11.88436431.C.T	rs72953026	T	Severity	CAV-FE	T	-	527	Diseases of the salivary glands	digestive	125	15238	0.12375	0.16423	1.13173	0.451141	1	1
chr2.36677870.C.A	rs6714112	C	Severity	CAV	A	-	531.4	Peptic ulcer, site unspecified	digestive	175	15786	-0.128395	0.170395	0.879506	0.451142	1	1
chr5.77379593.G.A	rs7715119	A	Severity	CAV-FE	A	PDE8B	070.4	Chronic hepatitis	infectious diseases	156	11128	0.121502	0.161248	1.12919	0.451144	1	1
chr8.16932640.T.C	rs118072448	T	Severity	CAV	C	-	530.2	Esophageal bleeding (varices/hemorrhage)	digestive	150	10673	0.209529	0.278081	1.2331	0.45116	1	1
chr17.42362183.A.G	rs744166	G	Risk factor; Severity	CAV	G	STAT3	727.1	Synovitis and tenosynovitis	musculoskeletal	427	11569	-0.0557763	0.0740249	0.945751	0.451161	1	1
chr9.133251249.A.G	rs7849280	G	Protective	CAV	G	ABO	772.2	Spasm of muscle	symptoms	302	15016	0.0925336	0.12281	1.09695	0.451168	1	1
chr16.85959043.C.T	rs12444486	C	Severity in African-Americans	CAV	C	-	594	Urinary calculus	genitourinary	684	14744	0.0435336	0.0577782	1.0445	0.451173	1	1
chr10.76490426.T.C	rs114026383	C	Risk factor for European population	CAV	C	LRMDA	290.16	Vascular dementia	mental disorders	100	14293	0.461074	0.611945	1.58578	0.451176	1	1
chr21.33252612.A.G	rs2236757	A	Severity	CAV-FE	A	IFNAR2	585.4	Chronic kidney disease, Stage I or II	genitourinary	292	12750	-0.069332	0.092019	0.933017	0.451178	1	1
chr3.141689849.A.G	rs6440031	G	Severity	CAV	A	LINC02618	594.1	Calculus of kidney	genitourinary	604	13951	0.0906883	0.120364	1.09493	0.451178	1	1
chr10.36988942.A.G	rs2091431	G	Severity	CAV	A	-	495.2	Asthma with exacerbation	respiratory	811	11602	-0.0429388	0.0569906	0.95797	0.451189	1	1
chr2.196087686.G.A	rs2176724	A	Severity	CAV	A	-	278.4	Abnormal weight gain	endocrine/metabolic	262	9821	0.0897479	0.119119	1.0939	0.451192	1	1
chr5.86011821.T.G	rs4424029	G	Severity	CAV	G	-	531.4	Peptic ulcer, site unspecified	digestive	174	15778	0.084076	0.111594	1.08771	0.451203	1	1
chr12.6845711.C.T	rs5443	T	protective	CAV	T	CDCA3	447	Other disorders of arteries and arterioles	circulatory system	189	13464	-0.0803228	0.106612	0.922818	0.451204	1	1
chr17.45995618.A.G	rs112572874	G	Risk factor	CAV-FE	G	MAPT	362	Other retinal disorders	sense organs	655	13662	0.0612677	0.0813225	1.06318	0.451214	1	1
chr17.49863303.C.T	rs77534576	T	Severity	CAV	T	-	426.92	Cardiac defibrillator in situ	circulatory system	197	12024	0.206598	0.274227	1.22949	0.45122	1	1
chr3.157438240.A.G	rs1840680	AG genotype)	Protective	CAV	A	PTX3	994	Sepsis and SIRS	injuries & poisonings	142	15886	0.0927044	0.123053	1.09714	0.451228	1	1
chr5.86011821.T.G	rs4424029	G	Severity	CAV	G	-	415.1	Acute pulmonary heart disease	circulatory system	234	15672	-0.0740499	0.0982935	0.928625	0.451236	1	1
chr4.106022043.T.C	rs11729561	T	Severity	CAV	C	-	555	Inflammatory bowel disease and other gastroenteritis and colitis	digestive	190	10920	0.151522	0.201131	1.1636	0.451239	1	1
chr10.130802064.T.G	rs12253652	G	Severity	CAV	G	-	110.2	Dermatomycoses	infectious diseases	157	12077	0.119937	0.159205	1.12743	0.451242	1	1
chr9.4329170.T.C	rs3895472	C	Severity	CAV	T	GLIS3	798.1	Chronic fatigue syndrome	symptoms	129	11955	-0.16381	0.217449	0.848903	0.451254	1	1
chr2.136948486.A.G	rs7605851	G	Severity	CAV-FE	G	THSD7B	338.1	Acute pain	neurological	487	10937	0.0697053	0.092531	1.07219	0.451259	1	1
chr21.41473715.C.A	rs2298661	A	Protective	CAV-FE	A	TMPRSS2	112.3	Candidiasis of skin and nails	infectious diseases	126	12154	-0.128243	0.170238	0.87964	0.45126	1	1
chr5.32750877.T.C	rs1173773	C	Protective	CAV	C	NPR3	071	Human immunodeficiency virus [HIV] disease	infectious diseases	1232	11131	0.0344183	0.04569	1.03502	0.451269	1	1
chr5.132485305.G.A	rs17622656	A	Risk factor	FCP + IP	A	IRF1	458	Hypotension	circulatory system	204	14935	0.0883063	0.117231	1.09232	0.451289	1	1
chr8.97128242.T.C	rs7817272	C	Severity	CAV	C	CPQ	695.4	Lupus (localized and systemic)	dermatologic	269	13380	-0.0743255	0.0986725	0.928369	0.451297	1	1
chr1.155197995.A.G	rs41264915	A	Severity	CAV-FE	G	THBS3	763	Thoracic or lumbosacral neuritis or radiculitis, unspecified	symptoms	964	12861	-0.0551072	0.073161	0.946384	0.45131	1	1
chr11.611919.C.G	rs702966	C	Severity in African-Americans	CAV	G	PHRF1	790.6	Other abnormal blood chemistry	symptoms	1297	13630	0.0326619	0.0433625	1.0332	0.451312	1	1
chr19.50259161.A.G	rs1651553	G	Severity	CAV	A	MYH14	599.2	Retention of urine	genitourinary	250	11196	-0.0805906	0.106995	0.922571	0.45132	1	1
chr9.133257521.T.TC	rs8176719	TC	Severity; Risk factor	CAV-FE	TC	ABO	327.7	Sleep related movement disorders	neurological	133	12271	0.100374	0.13326	1.10558	0.451322	1	1
chr4.111691870.C.T	rs112641600	C	Severity	CAV	T	-	512.7	Shortness of breath	respiratory	3256	8631	0.0453739	0.0602405	1.04642	0.451323	1	1
chr12.8058591.T.C	rs7842	C	Risk factor; Severity	CAV	C	C3AR1	366	Cataract	sense organs	1307	14095	-0.0356559	0.0473394	0.964972	0.451331	1	1
chr5.86011821.T.G	rs4424029	G	Severity	CAV	G	-	473.4	Voice disturbance	respiratory	301	10495	-0.0653499	0.0867645	0.93674	0.451337	1	1
chr7.54580201.A.C	rs622568	C	Severity; Risk factor	CAV-FE	C	-	281	Other deficiency anemia	hematopoietic	190	11827	-0.0936308	0.124314	0.910619	0.451341	1	1
chr9.4329170.T.C	rs3895472	C	Severity	CAV	T	GLIS3	840	Sprains and strains	injuries & poisonings	195	14516	-0.12427	0.164994	0.883141	0.451342	1	1
chr11.26675470.T.G	rs10835056	G	Severity	CAV	T	SLC5A12	411.4	Coronary atherosclerosis	circulatory system	1996	13286	0.0294346	0.0390809	1.02987	0.451347	1	1
chr9.30504351.C.T	rs17775810	TT genotype	Protective	CAV	T	LINC01242	535.2	Atrophic gastritis	digestive	164	14186	-0.118665	0.157554	0.888105	0.451347	1	1
chr16.3500977.C.G	rs2301762	G	Severity	CAV	G	CLUAP1	350	Abnormal movement	neurological	1494	13542	0.0706914	0.093859	1.07325	0.45135	1	1
chr3.149000300.G.T	rs76488148	T	Severity	CAV	T	GYG1	274.1	Gout	endocrine/metabolic	261	15827	-0.130828	0.173707	0.877368	0.451357	1	1
chr6.160731787.C.T	rs4252128	T	Potential functional effect on protein	FCP + IP	T	PLG	696.41	Psoriasis vulgaris	dermatologic	262	13058	-0.308318	0.409369	0.734682	0.451357	1	1
chr9.133257521.T.TC	rs8176719	TC	Severity; Risk factor	CAV-FE	TC	ABO	599.2	Retention of urine	genitourinary	251	11321	-0.0788986	0.10476	0.924134	0.451366	1	1
chr2.162267541.C.T	rs1990760	T	Risk factor; Severity	CAV	T	IFIH1	090	Sexually transmitted infections (not HIV or hepatitis)	infectious diseases	380	15641	0.0592698	0.0786973	1.06106	0.451368	1	1
chr8.16932640.T.C	rs118072448	T	Severity	CAV	C	-	362	Other retinal disorders	sense organs	651	13566	-0.120856	0.160472	0.886162	0.451375	1	1
chr10.98166813.G.T	rs10786398	T	Severity	CAV	T	R3HCC1L	626.13	Irregular menstrual cycle	genitourinary	413	12316	0.064172	0.0852082	1.06628	0.451378	1	1
chr8.16932640.T.C	rs118072448	T	Severity	CAV	C	-	564	Functional digestive disorders	digestive	478	11162	-0.137281	0.182286	0.871726	0.451388	1	1
chr2.216660263.A.C	rs2270360	A	Severity	CAV	C	IGFBP2	415.1	Acute pulmonary heart disease	circulatory system	218	14711	0.0874973	0.116183	1.09144	0.45139	1	1
chr8.40324459.C.A	rs11779911	C	Severity	CAV	A	SIRLNT	008	Intestinal infection	infectious diseases	493	14684	0.0574452	0.0762825	1.05913	0.451414	1	1
chr12.112919388.G.A	rs10774671	A	Severity (A allele); Protective (G allele)	CAV-FE	G	OAS1	433.1	Occlusion and stenosis of precerebral arteries	circulatory system	301	14653	-0.0668205	0.0887337	0.935363	0.451423	1	1
chr11.114726432.A.T	rs1712779	T	Severity	CAV-FE	T	-	782.3	Edema	symptoms	990	14247	-0.0394346	0.0523682	0.961333	0.451434	1	1
chr16.3500977.C.G	rs2301762	G	Severity	CAV	G	CLUAP1	411	Ischemic Heart Disease	circulatory system	2213	13289	0.0629722	0.083627	1.065	0.451443	1	1
chr2.162267541.C.T	rs1990760	T	Risk factor; Severity	CAV	T	IFIH1	530.13	Barrett's esophagus	digestive	105	10715	-0.114302	0.151793	0.891989	0.451443	1	1
chr4.153687301.A.G	rs1898830	G	Severity; Risk factor	CAV	G	TLR2	379	Other disorders of eye	sense organs	461	13556	-0.056672	0.0752625	0.944904	0.451455	1	1
chr8.40324459.C.A	rs11779911	C	Severity	CAV	A	SIRLNT	244.2	Acquired hypothyroidism	endocrine/metabolic	407	12732	0.0630913	0.0837885	1.06512	0.45146	1	1
chr9.133449836.G.A	rs139951127	A	Severity	CAV-FE	A	ADAMTS13	495.2	Asthma with exacerbation	respiratory	816	11739	0.540749	0.718148	1.71729	0.451464	1	1
chr17.9267091.C.T	rs34761447	C	Severity	CAV	T	STX8	112.3	Candidiasis of skin and nails	infectious diseases	126	12165	-0.234111	0.310916	0.791274	0.451466	1	1
chr4.44416575.T.C	rs35540967	C	Severity	CAV	C	KCTD8	386.9	Dizziness and giddiness (Light-headedness and vertigo)	sense organs	1708	12856	0.0536879	0.071302	1.05516	0.451471	1	1
chr22.41925447.G.A	rs61756766	A	Severity	CAV	A	TNFRSF13C	271	Disorders of carbohydrate transport and metabolism	endocrine/metabolic	2141	13382	0.100601	0.133607	1.10584	0.451474	1	1
chr6.160731787.C.T	rs4252128	T	Potential functional effect on protein	FCP + IP	T	PLG	427.9	Palpitations	circulatory system	1215	12048	0.119367	0.158531	1.12678	0.451477	1	1
chrX.15566297.A.G	rs4646179	G	Severity	CAV	G	ACE2	110	Dermatophytosis / Dermatomycosis	infectious diseases	1612	12261	-0.108772	0.144462	0.896935	0.451483	1	1
chr2.195519781.A.G	rs74417002	G	Severity	CAV	G	-	355.1	Chronic pain syndrome	neurological	303	14481	-0.188427	0.250255	0.828261	0.451487	1	1
chr11.88436431.C.T	rs72953026	T	Severity	CAV-FE	T	-	411.4	Coronary atherosclerosis	circulatory system	1989	13276	0.0397788	0.0528319	1.04058	0.451491	1	1
chr1.206773552.T.C	rs1800896	C	Severity	FCP	C	IL10	394.2	Mitral valve disease	circulatory system	115	14606	-0.110783	0.147136	0.895133	0.451491	1	1
chr10.51197961.C.A	rs7897633	A	Severity in European-Americans	CAV	C	PRKG1	180	Cervical cancer and dysplasia	neoplasms	233	14390	0.0750852	0.0997265	1.07798	0.451503	1	1
chr17.45714244.T.C	rs113661667	C	Risk factor	CAV-FE	C	LINC02210-CRHR1	600	Hyperplasia of prostate	genitourinary	840	14828	0.0611437	0.0812112	1.06305	0.451512	1	1
chr2.60480453.A.G	rs1123573	A	Severity	CAV-FE	G	BCL11A	626.11	Absent or infrequent menstruation	genitourinary	293	12409	-0.0742349	0.0985996	0.928454	0.451515	1	1
chrX.15564175.T.C	rs41303171	C	Severity; Risk factor	CAV	C	ACE2	585	Renal failure	genitourinary	1536	13070	-0.364919	0.484705	0.694253	0.451529	1	1
chr3.148742201.A.C	rs5186	C	Severity	CAV	C	AGTR1	276.14	Hypopotassemia	endocrine/metabolic	370	14121	0.0684548	0.090931	1.07085	0.451557	1	1
chr22.43928847.C.G	rs738409	G	Protective*Conflicting; Severity*Conflicting	CAV	G	PNPLA3	090	Sexually transmitted infections (not HIV or hepatitis)	infectious diseases	375	15464	-0.061618	0.0818507	0.940242	0.451564	1	1
chr9.4329170.T.C	rs3895472	C	Severity	CAV	T	GLIS3	454.1	Varicose veins of lower extremity	circulatory system	955	12165	0.0575255	0.0764146	1.05921	0.451565	1	1
chrX.15581269.T.C	rs138390800	C	May destabilize ACE2 protein structure	FCP + IP	C	ACE2	395.6	Heart valve replaced	circulatory system	146	14613	0.786564	1.04486	2.19584	0.451572	1	1
chr7.22728408.A.G	rs2069837	G	Severity	CAV-FE	G	IL6	599.9	Other abnormality of urination	genitourinary	248	11352	0.113878	0.151279	1.12062	0.451592	1	1
chr21.33287378.C.T	rs8178521	T	Severity	CAV-FE	T	IL10RB	155	Cancer of liver and intrahepatic bile duct	neoplasms	151	15104	0.112953	0.150051	1.11958	0.451592	1	1
chr16.89196249.G.A	rs117169628	A	Severity	CAV	A	SLC22A31	585.31	Renal dialysis	genitourinary	334	13043	0.100444	0.133434	1.10566	0.451593	1	1
chr4.5820150.T.C	rs3774881	T	Severity	CAV	C	CRMP1	278.11	Morbid obesity	endocrine/metabolic	1392	8601	0.0339054	0.0450414	1.03449	0.451593	1	1
chr11.320836.C.T	rs34481144	T	Severity	CAV	T	IFITM3	702.2	Seborrheic keratosis	dermatologic	184	15197	0.0936345	0.124388	1.09816	0.451593	1	1
chr1.155175305.G.A	rs7528026	A	Severity	CAV	A	TRIM46	287.3	Thrombocytopenia	hematopoietic	391	14959	0.15729	0.208956	1.17033	0.451607	1	1
chr22.43928847.C.G	rs738409	G	Protective*Conflicting; Severity*Conflicting	CAV	G	PNPLA3	276.12	Hyposmolality and/or hyponatremia	endocrine/metabolic	153	13899	0.0937367	0.124531	1.09827	0.451618	1	1
chr1.154454494.A.C	rs2228145	A	Risk factor	CAV	C	IL6R	586	Other disorders of the kidney and ureters	genitourinary	717	13040	0.0440847	0.058569	1.04507	0.451632	1	1
chr5.132485305.G.A	rs17622656	A	Risk factor	FCP + IP	A	IRF1	738	Other acquired musculoskeletal deformity	musculoskeletal	120	14844	-0.116937	0.155357	0.889641	0.451633	1	1
chr10.52771475.C.T	rs1800450	T	Severity	CAV	T	MBL2	763	Thoracic or lumbosacral neuritis or radiculitis, unspecified	symptoms	967	12879	0.0504113	0.0669746	1.0517	0.451634	1	1
chr6.31575324.G.A	rs361525	G	Severity	CAV-FE	A	TNF	386	Vertiginous syndromes and other disorders of vestibular system	sense organs	268	12968	0.151204	0.200884	1.16323	0.451635	1	1
chr3.157438240.A.G	rs1840680	AG genotype)	Protective	CAV	A	PTX3	761	Cervicalgia	symptoms	1192	14070	-0.0340369	0.0452204	0.966536	0.451636	1	1
chr15.100233816.G.A	rs143434383	A	Risk factor	CAV	A	ADAMTS17	427	Cardiac dysrhythmias	circulatory system	2255	12047	0.174914	0.232388	1.19114	0.451641	1	1
chr2.162267541.C.T	rs1990760	T	Risk factor; Severity	CAV	T	IFIH1	601	Inflammatory diseases of prostate	genitourinary	152	14793	-0.0927313	0.123201	0.911438	0.451641	1	1
chr5.124614711.G.T	rs4240376	G	Severity	CAV	T	-	368	Visual disturbances	sense organs	567	14373	0.0536482	0.0712762	1.05511	0.451642	1	1
chr8.38996464.C.A	rs7840270	C	Severity	CAV-FE	A	ADAM9	401.1	Essential hypertension	circulatory system	7081	8219	0.0219818	0.029205	1.02223	0.451647	1	1
chr4.68840276.G.A	rs115162070	G	Severity	CAV	A	-	539	Bariatric surgery	digestive	391	15814	-0.143884	0.191169	0.865988	0.451657	1	1
chr6.147217556.A.G	rs116898161	G	Severity	CAV	G	STXBP5	464	Acute sinusitis	respiratory	234	11116	-0.342429	0.454976	0.710043	0.451672	1	1
chr17.45422978.G.C	rs1230082	G	Severity	CAV	G	ARHGAP27	586.4	Stricture/obstruction of ureter	genitourinary	239	12922	-0.0742495	0.0986534	0.92844	0.451673	1	1
chr13.112889041.C.T	rs9577175	T	Severity	CAV	T	ATP11A	372	Disorders of conjunctiva	sense organs	159	13538	0.109128	0.144996	1.1153	0.451675	1	1
chr22.24011037.T.C	rs11090305	C	Severity	CAV	C	-	728.7	Fasciitis	musculoskeletal	464	11045	-0.0620852	0.0824917	0.939803	0.451676	1	1
chr18.69541156.T.C	rs12958013	T	Severity	CAV	C	DOK6	509	Respiratory failure, insufficiency, arrest	respiratory	127	14825	-0.174497	0.231851	0.839879	0.451676	1	1
chr1.27373964.C.T	rs141300199	T	Severity	CAV	T	FCN3	112	Candidiasis	infectious diseases	607	12266	0.38615	0.513079	1.47131	0.451683	1	1
chr12.132489230.GC.G	rs56106917	G	Severity	CAV	G	FBRSL1	374	Other disorders of eyelids	sense organs	207	13594	-0.0827053	0.109897	0.920622	0.451707	1	1
chr15.90866675.C.T	rs79742014	T	Protective	IP	T	FURIN	277	Other disorders of metabolism	endocrine/metabolic	365	15145	0.191909	0.255019	1.21156	0.451733	1	1
chr21.41426103.C.A	rs17000900	A	Severity	CAV-FE	A	MX1	696.4	Psoriasis	dermatologic	276	13014	-0.0998673	0.13271	0.904957	0.451735	1	1
chr11.611919.C.G	rs702966	C	Severity in African-Americans	CAV	G	PHRF1	078	Viral warts & HPV	infectious diseases	516	11196	-0.0510532	0.0678464	0.950228	0.451761	1	1
chr8.40324459.C.A	rs11779911	C	Severity	CAV	A	SIRLNT	696.41	Psoriasis vulgaris	dermatologic	255	12565	0.0773001	0.102727	1.08037	0.451764	1	1
chr2.6013310.G.A	rs73910904	A	Risk factor	CAV	A	-	367.9	Blindness and low vision	sense organs	173	13988	0.27362	0.363627	1.31471	0.451766	1	1
chr9.131672331.T.G	rs12551879	G	Severity	CAV	G	RAPGEF1	696.41	Psoriasis vulgaris	dermatologic	261	13038	0.112311	0.149258	1.11886	0.451775	1	1
chr2.195499753.A.C	rs73060484	C	Severity	CAV	C	-	613	Other nonmalignant breast conditions	genitourinary	397	15134	-0.0794954	0.105649	0.923582	0.451782	1	1
chr5.132485305.G.A	rs17622656	A	Risk factor	FCP + IP	A	IRF1	286.8	Hypercoagulable state	hematopoietic	122	14951	0.114094	0.151632	1.12086	0.451786	1	1
chr5.96909661.C.T	rs150892504	T	Severity	CAV	T	ERAP2	689	Disorder of skin and subcutaneous tissue NOS	dermatologic	326	15181	0.549103	0.72977	1.7317	0.45179	1	1
chr12.57108399.C.T	rs324011	T	Risk factor; Severity	CAV	T	STAT6	605	Erectile dysfunction [ED]	genitourinary	643	14070	-0.0494637	0.0657393	0.95174	0.451797	1	1
chr9.30504351.C.T	rs17775810	TT genotype	Protective	CAV	T	LINC01242	276.13	Hyperpotassemia	endocrine/metabolic	619	13970	-0.0634977	0.0843939	0.938476	0.451813	1	1
chr15.90866675.C.T	rs79742014	T	Protective	IP	T	FURIN	528	Diseases of the oral soft tissues, excluding lesions specific for gingiva and tongue	digestive	191	15339	0.254342	0.338045	1.28961	0.451816	1	1
chr1.244873270.T.C	rs12130553	C	Severity	CAV	T	-	715.1	Sacroiliitis NEC	musculoskeletal	117	12783	0.102524	0.136266	1.10796	0.451822	1	1
chr2.45584979.T.C	-	HLA-A*02:02	Protective	IP	C	HLA-A	610	Benign mammary dysplasias	genitourinary	307	13311	-0.0688389	0.0914976	0.933477	0.451837	1	1
chr10.28606315.C.T	rs12773860	T	Severity	CAV	T	WAC	788	Syncope and collapse	symptoms	549	15052	-0.097186	0.12918	0.907387	0.451854	1	1
chr2.167953627.G.A	rs7595310	A	Severity	CAV-FE	A	STK39	649	Other conditions or status of the mother complicating pregnancy, childbirth, or the puerperium	pregnancy complications	125	15744	-0.109629	0.145721	0.896166	0.451855	1	1
chr21.41470664.C.T	rs61735794	T	Risk factor	CAV	T	TMPRSS2	611	Abnormal findings on mammogram or breast exam	genitourinary	941	13370	-0.159068	0.211436	0.852938	0.451857	1	1
chr3.149000300.G.T	rs76488148	T	Severity	CAV	T	GYG1	443.9	Peripheral vascular disease, unspecified	circulatory system	1093	13354	-0.0667024	0.0886632	0.935474	0.451863	1	1
chr17.45714244.T.C	rs113661667	C	Risk factor	CAV-FE	C	LINC02210-CRHR1	426.91	Cardiac pacemaker in situ	circulatory system	182	12032	-0.121122	0.161011	0.885926	0.451895	1	1
chr17.15965007.C.T	rs8081547	T	Risk factor	FCP + IP	T	ADORA2B	593	Hematuria	genitourinary	550	12125	0.0589935	0.0784218	1.06077	0.451895	1	1
chr3.157438240.A.G	rs1840680	AG genotype)	Protective	CAV	A	PTX3	261.2	Vitamin B-complex deficiencies	endocrine/metabolic	825	10103	-0.0410877	0.0546192	0.959745	0.451896	1	1
chr21.41660268.A.T	rs2252109	A	Severity	CAV	A	-	447	Other disorders of arteries and arterioles	circulatory system	178	12575	-0.0834501	0.110933	0.919937	0.451898	1	1
chr17.15965007.C.T	rs8081547	T	Risk factor	FCP + IP	T	ADORA2B	433.1	Occlusion and stenosis of precerebral arteries	circulatory system	298	14232	0.0798643	0.106167	1.08314	0.4519	1	1
chrX.15587729.C.T	rs4646140	T	Severity	CAV	T	ACE2	433.2	Occlusion of cerebral arteries	circulatory system	531	14822	0.138805	0.184526	1.1489	0.451917	1	1
chr1.46309111.A.G	rs41292543	G	Severity	CAV-FE	G	UQCRH	411.8	Other chronic ischemic heart disease, unspecified	circulatory system	140	13402	0.185454	0.246542	1.20376	0.451918	1	1
chr13.33129529.C.G	rs34425674	G	Risk factor	CAV	G	STARD13	530.1	Esophagitis, GERD and related diseases	digestive	3941	10748	0.0952952	0.126685	1.09998	0.451919	1	1
chr4.111691870.C.T	rs112641600	C	Severity	CAV	T	-	317	Alcohol-related disorders	mental disorders	439	12734	0.0999651	0.132899	1.10513	0.451936	1	1
chr2.167953627.G.A	rs7595310	A	Severity	CAV-FE	A	STK39	350	Abnormal movement	neurological	1486	13451	-0.0334208	0.0444314	0.967131	0.451938	1	1
chr8.124324323.T.C	rs72711165	C	Severity	CAV-FE	C	TMEM65	290	Delirium dementia and amnestic and other cognitive disorders	mental disorders	405	14295	-0.249577	0.331808	0.77913	0.451948	1	1
chrX.15602217.T.C	rs190509934	C	Protective	CAV	C	ACE2	619	Noninflammatory female genital disorders	genitourinary	1186	13775	0.184145	0.244818	1.20219	0.451948	1	1
chr9.3320390.C.A	rs72699049	A	Severity	CAV	A	RFX3	455	Hemorrhoids	circulatory system	732	12518	-0.102093	0.135732	0.902945	0.451951	1	1
chr3.1052111.C.G	rs1504061	G	Severity	CAV	G	-	427	Cardiac dysrhythmias	circulatory system	2248	12010	0.0503113	0.0668889	1.0516	0.451954	1	1
chrX.12885540.A.T	rs179008	T	Severity; Risk factor	CAV	T	TLR7	536	Disorders of function of stomach	digestive	239	13975	0.0961494	0.127832	1.10092	0.451959	1	1
chrX.15603134.G.A	rs7885856	G;A	Possible functional consequences	FCP + IP	A	ACE2	695.4	Lupus (localized and systemic)	dermatologic	269	13404	0.163746	0.217705	1.17792	0.451962	1	1
chr2.167953627.G.A	rs7595310	A	Severity	CAV-FE	A	STK39	255	Disorders of adrenal glands	endocrine/metabolic	188	14407	0.0848672	0.112833	1.08857	0.451962	1	1
chr2.162044379.C.T	rs3788979	T	Risk factor	CAV	T	DPP4	433.31	Transient cerebral ischemia	circulatory system	295	14611	-0.0968037	0.128703	0.907734	0.451963	1	1
chr2.136948486.A.G	rs7605851	G	Severity	CAV-FE	G	THSD7B	530.1	Esophagitis, GERD and related diseases	digestive	3930	10714	-0.0290442	0.0386164	0.971374	0.451979	1	1
chr10.89010241.T.C	rs982764	T	Severity	CAV-FE	C	FAS	327.41	Organic or persistent insomnia	neurological	287	12227	0.0675101	0.0897615	1.06984	0.451987	1	1
chr19.50259161.A.G	rs1651553	G	Severity	CAV	A	MYH14	800	Fracture of lower limb	injuries & poisonings	181	14188	0.0891789	0.118573	1.09328	0.451989	1	1
chr2.162044379.C.T	rs3788979	T	Risk factor	CAV	T	DPP4	626.12	Excessive or frequent menstruation	genitourinary	405	12220	0.0804215	0.106929	1.08374	0.45199	1	1
chr17.34252769.A.G	rs1024611	G	Risk factor	CAV	G	CCL2	626.14	Irregular menstrual bleeding	genitourinary	171	12396	0.0892069	0.118611	1.09331	0.451995	1	1
chr9.87725456.A.T	rs56952354	A;T	Possible functional consequences	FCP + IP	T	CTSL	286.81	Primary hypercoagulable state	hematopoietic	120	14936	0.341937	0.454647	1.40767	0.451995	1	1
chr5.21768177.G.A	-	HLA-A*02:02	Protective	IP	A	HLA-A	245	Thyroiditis	endocrine/metabolic	263	12816	-0.0696268	0.0925776	0.932742	0.451996	1	1
chr2.162044379.C.T	rs3788979	T	Risk factor	CAV	T	DPP4	389.4	Tinnitus	sense organs	224	14078	0.101042	0.13435	1.10632	0.452003	1	1
chr10.36988942.A.G	rs2091431	G	Severity	CAV	A	-	271.3	Intestinal disaccharidase deficiencies and disaccharide malabsorption	endocrine/metabolic	2122	13231	-0.0275554	0.03664	0.972821	0.452017	1	1
chr2.60480453.A.G	rs1123573	A	Severity	CAV-FE	G	BCL11A	724.2	Disorders of coccyx	musculoskeletal	164	13709	-0.0901878	0.119925	0.91376	0.452029	1	1
chr10.52771466.C.T	rs1800451	T	Potential functional effect on protein	FCP + IP	T	MBL2	327	Sleep disorders	neurological	1875	12264	-0.0522734	0.0695102	0.949069	0.452036	1	1
chr1.3081749.G.A	rs12745140	A	Severity	CAV	A	PRDM16	720	Spinal stenosis	musculoskeletal	228	13552	0.146294	0.194536	1.15754	0.452042	1	1
chr3.38894643.C.T	rs33985936	T	Severity	CAV	T	SCN11A	395.2	Nonrheumatic aortic valve disorders	circulatory system	339	14614	-0.0735202	0.0977657	0.929117	0.452048	1	1
chr10.52771482.G.A	rs5030737	A	Potential functional effect on protein	FCP + IP	A	MBL2	585	Renal failure	genitourinary	1536	13070	-0.0926632	0.123222	0.9115	0.45205	1	1
chr9.21131628.G.C	rs12236000	G	Severity	CAV	C	-	580	Nephritis; nephrosis; renal sclerosis	genitourinary	301	12996	0.0976656	0.129875	1.10259	0.452052	1	1
chr1.12192898.T.G	rs1061622	T	Severity	CAV-FE	G	TNFRSF1B	743.1	Osteoporosis	musculoskeletal	1163	14328	0.0481324	0.064006	1.04931	0.452052	1	1
chrX.12885540.A.T	rs179008	T	Severity; Risk factor	CAV	T	TLR7	610.1	Cystic mastopathy	genitourinary	204	13042	0.0941912	0.12526	1.09877	0.452073	1	1
chr11.88436431.C.T	rs72953026	T	Severity	CAV-FE	T	-	594.1	Calculus of kidney	genitourinary	645	15102	-0.0599481	0.079723	0.941813	0.452078	1	1
chr2.195499753.A.C	rs73060484	C	Severity	CAV	C	-	681	Superficial cellulitis and abscess	dermatologic	850	13560	0.0558046	0.0742129	1.05739	0.45208	1	1
chr6.52200448.A.G	rs13192246	G	Severity	CAV	A	-	707.2	Chronic ulcer of leg or foot	dermatologic	349	15509	-0.0666767	0.088673	0.935498	0.452088	1	1
chr4.68840276.G.A	rs115162070	G	Severity	CAV	A	-	340.1	Migrain with aura	neurological	179	13286	-0.216795	0.288321	0.805095	0.452098	1	1
chr10.22439346.T.C	-	HLA-A*02:02	Protective	IP	C	HLA-A	242.1	Graves' disease	endocrine/metabolic	175	13120	0.165519	0.220131	1.18001	0.452105	1	1
chr7.117611595.T.G	rs150212784	G	Severity	CAV	G	CFTR	272.12	Hyperglyceridemia	endocrine/metabolic	557	8860	-0.773367	1.02854	0.461457	0.452107	1	1
chr19.39248147.C.T	rs12979860	C	Severity (C allele)*Conflicting; Risk factor (T allele)*Conflicting	CAV	T	IFNL4	245	Thyroiditis	endocrine/metabolic	271	13232	-0.0679879	0.090424	0.934272	0.452124	1	1
chr11.126292948.C.T	rs8177374	T	Protective	CAV	T	TIRAP	727	Other disorders of synovium, tendon, and bursa	musculoskeletal	717	11580	-0.0733915	0.097613	0.929237	0.452134	1	1
chr7.22548762.C.T	rs13227460	T	Severity	CAV	T	STEAP1B	433.31	Transient cerebral ischemia	circulatory system	293	14512	-0.0890479	0.118439	0.914802	0.452142	1	1
chr11.14893332.A.G	rs10741657	G	Severity	CAV	A	CYP2R1	724.2	Disorders of coccyx	musculoskeletal	164	13712	-0.0935717	0.124458	0.910673	0.45215	1	1
chr2.60480453.A.G	rs1123573	A	Severity	CAV-FE	G	BCL11A	536.3	Gastroparesis	digestive	162	14335	0.0883076	0.117456	1.09232	0.452151	1	1
chr14.76832814.C.CT	rs34279101	CT	Severity	CAV	CT	LRRC74A	071	Human immunodeficiency virus [HIV] disease	infectious diseases	1232	11107	0.0474726	0.0631429	1.04862	0.452155	1	1
chr14.72467521.C.T	rs12587980	T	Severity	CAV	T	RGS6	599.2	Retention of urine	genitourinary	251	11285	-0.0731201	0.0972571	0.929489	0.452157	1	1
chr2.162267541.C.T	rs1990760	T	Risk factor; Severity	CAV	T	IFIH1	571	Chronic liver disease and cirrhosis	digestive	1563	12998	0.0306606	0.0407821	1.03114	0.452163	1	1
chr11.114726432.A.T	rs1712779	T	Severity	CAV-FE	T	-	227.3	Benign neoplasm of pituitary gland and craniopharyngeal duct (pouch)	neoplasms	109	15951	-0.111647	0.14851	0.89436	0.452182	1	1
chr11.320772.A.G	rs12252	G	Severity; Risk factor	CAV	G	IFITM3	792	Abnormal Papanicolaou smear of cervix and cervical HPV	genitourinary	239	13946	-0.101888	0.135533	0.903131	0.452199	1	1
chr4.71762286.C.T	rs113574864	T	Severity	CAV	T	GC	766	Neuralgia, neuritis, and radiculitis NOS	symptoms	364	12823	0.0880723	0.117156	1.09207	0.4522	1	1
chr7.117611595.T.G	rs150212784	G	Severity	CAV	G	CFTR	280.2	Iron deficiency anemia secondary to blood loss (chronic)	hematopoietic	558	11885	-0.763797	1.01604	0.465894	0.452208	1	1
chr7.128938247.T.G	rs10488631	TCTA haplotype	Severity in European-Americans	CAV	T	IRF5	227.3	Benign neoplasm of pituitary gland and craniopharyngeal duct (pouch)	neoplasms	107	15885	0.107355	0.14281	1.11333	0.452211	1	1
chr6.105878879.T.A	rs9386484	T	Severity	CAV	A	-	427.22	Atrial flutter	circulatory system	102	10196	0.108856	0.14481	1.115	0.452222	1	1
chr12.8608014.A.G	rs11613792	A	Severity	CAV	G	AICDA	208	Benign neoplasm of colon	neoplasms	639	13753	0.0587644	0.0781741	1.06053	0.452224	1	1
chr6.30887474.G.A	rs4618569	AG genotype	Severity	CAV	A	DDR1	977	Personal history of allergy to medicinal agents	injuries & poisonings	329	15350	0.0639798	0.0851134	1.06607	0.452231	1	1
chrX.15602217.T.C	rs190509934	C	Protective	CAV	C	ACE2	496.21	Obstructive chronic bronchitis	respiratory	238	11737	-0.446548	0.594063	0.639833	0.45224	1	1
chr1.46309111.A.G	rs41292543	G	Severity	CAV-FE	G	UQCRH	622	Polyp of female genital organs	genitourinary	163	15738	-0.193974	0.258067	0.823679	0.452265	1	1
chr13.73984368.C.T	rs12871414	C	Severity	CAV	T	KLF12	496.2	Chronic bronchitis	respiratory	378	11547	-0.0705453	0.0938561	0.931886	0.452272	1	1
chr9.132278286.T.C	rs11243705	C	Severity	CAV	C	SETX	250.6	Polyneuropathy in diabetes	endocrine/metabolic	438	10237	0.0741372	0.0986368	1.07695	0.452281	1	1
chr12.132489230.GC.G	rs56106917	G	Severity	CAV	G	FBRSL1	381.1	Otitis media	sense organs	147	14661	0.0956164	0.127215	1.10034	0.452283	1	1
chr2.195499753.A.C	rs73060484	C	Severity	CAV	C	-	195	Cancer, suspected or other	neoplasms	180	14476	0.112876	0.150179	1.11949	0.452287	1	1
chr14.55263686.C.T	rs10140801	T	Severity	CAV-FE	T	FBXO34-AS1	578.9	Hemorrhage of gastrointestinal tract	digestive	227	13893	0.0745166	0.0991435	1.07736	0.45229	1	1
chr7.54580201.A.C	rs622568	C	Severity; Risk factor	CAV-FE	C	-	442	Other aneurysm	circulatory system	238	13405	0.0814714	0.108402	1.08488	0.452311	1	1
chr9.117713024.A.G	rs4986790	G	Severity	CAV	G	TLR4	477	Epistaxis or throat hemorrhage	respiratory	179	10575	-0.194079	0.258232	0.823593	0.452311	1	1
chr7.117559590.ATCT.A	rs113993960	A	Severity	CAV	A	CFTR	318	Tobacco use disorder	mental disorders	1740	12961	0.260808	0.347021	1.29798	0.452314	1	1
chr3.157438240.A.G	rs1840680	AG genotype)	Protective	CAV	A	PTX3	724.2	Disorders of coccyx	musculoskeletal	164	13693	0.0863146	0.114848	1.09015	0.452321	1	1
chr9.132278286.T.C	rs11243705	C	Severity	CAV	C	SETX	208	Benign neoplasm of colon	neoplasms	662	14389	0.0598353	0.0796162	1.06166	0.452323	1	1
chr15.60845514.G.A	rs17303202	A	Risk factor; Severity	CAV-FE	A	RORA	008	Intestinal infection	infectious diseases	511	15209	0.0531735	0.0707529	1.05461	0.452329	1	1
chr4.68840276.G.A	rs115162070	G	Severity	CAV	A	-	727.1	Synovitis and tenosynovitis	musculoskeletal	423	11526	0.124623	0.165826	1.13272	0.452333	1	1
chr10.51197961.C.A	rs7897633	A	Severity in European-Americans	CAV	C	PRKG1	809	Fracture of unspecified bones	injuries & poisonings	221	14357	-0.0779776	0.10376	0.924985	0.45234	1	1
chr19.52830722.G.A	rs10411226	G	Severity	CAV	G	ZNF28	587	Kidney replaced by transpant	genitourinary	165	11286	0.0871281	0.115939	1.09104	0.452352	1	1
chr6.31575254.G.A	rs1800629	A	Risk factor*Conflicting; Severity*Conflicting; Protective*Conflicting	CAV-FE	A	TNF	070.2	Viral hepatitis B	infectious diseases	140	11200	0.144872	0.19278	1.15589	0.452356	1	1
chr2.113129630.T.C	rs419598	C	Risk factor	CAV	C	IL1RN	535.2	Atrophic gastritis	digestive	165	14234	0.0949362	0.126337	1.09959	0.452379	1	1
chr7.22728630.G.T	rs2066992	T	Protective	CAV-FE	T	IL6	401.21	Hypertensive heart disease	circulatory system	160	8350	0.127064	0.169091	1.13549	0.452381	1	1
chr8.97128242.T.C	rs7817272	C	Severity	CAV	C	CPQ	454.1	Varicose veins of lower extremity	circulatory system	999	12561	-0.0396023	0.0527012	0.961172	0.452382	1	1
chr11.320836.C.T	rs34481144	T	Severity	CAV	T	IFITM3	345.1	Epilepsy	neurological	110	14194	-0.127023	0.169038	0.880713	0.452383	1	1
chr10.52771475.C.T	rs1800450	T	Severity	CAV	T	MBL2	229	Benign neoplasm of unspecified sites	neoplasms	149	16025	-0.131797	0.175393	0.876519	0.452387	1	1
chr3.149000300.G.T	rs76488148	T	Severity	CAV	T	GYG1	252	Disorders of parathyroid gland	endocrine/metabolic	255	14514	-0.130589	0.173787	0.877578	0.452394	1	1
chr2.216660263.A.C	rs2270360	A	Severity	CAV	C	IGFBP2	569.2	Gastrointestinal complications	digestive	153	13835	-0.108785	0.144771	0.896923	0.452395	1	1
chr4.111691870.C.T	rs112641600	C	Severity	CAV	T	-	599.4	Urinary incontinence	genitourinary	887	11122	0.0719716	0.095781	1.07462	0.452401	1	1
chr13.41746691.T.A	rs10507497	A	Severity	CAV-FE	A	VWA8	578	Gastrointestinal hemorrhage	digestive	848	13954	0.045629	0.0607242	1.04669	0.452404	1	1
chr5.32750877.T.C	rs1173773	C	Protective	CAV	C	NPR3	274.1	Gout	endocrine/metabolic	260	15863	-0.0697992	0.0928922	0.932581	0.452412	1	1
chr17.9267091.C.T	rs34761447	C	Severity	CAV	T	STX8	433.21	Cerebral artery occlusion, with cerebral infarction	circulatory system	517	14715	0.109844	0.146189	1.1161	0.452423	1	1
chr21.41473715.C.A	rs2298661	A	Protective	CAV-FE	A	TMPRSS2	362.3	Other nondiabetic retinopathy	sense organs	106	13541	-0.137608	0.18314	0.871441	0.452423	1	1
chr14.80203237.T.C	rs225014	C	Severity	CAV	C	DIO2	411.8	Other chronic ischemic heart disease, unspecified	circulatory system	140	13146	0.0927417	0.123428	1.09718	0.452423	1	1
chr3.101705614.T.C	rs11919389	C	Risk factor	CAV	C	PDCL3P4	301	Personality disorders	mental disorders	208	9345	0.0847027	0.112732	1.08839	0.452432	1	1
chr1.206773552.T.C	rs1800896	C	Severity	FCP	C	IL10	153	Colorectal cancer	neoplasms	367	14301	0.060498	0.0805188	1.06237	0.45244	1	1
chr6.158608455.C.T	rs117665206	T	Severity	CAV	T	TMEM181	371.3	Inflammation of eyelids	sense organs	205	13615	0.431752	0.574636	1.53995	0.452443	1	1
chr10.130802064.T.G	rs12253652	G	Severity	CAV	G	-	530	Diseases of esophagus	digestive	4031	10582	0.0304931	0.0405861	1.03096	0.452461	1	1
chr10.130802064.T.G	rs12253652	G	Severity	CAV	G	-	174.11	Malignant neoplasm of female breast	neoplasms	390	14553	0.0806708	0.107376	1.08401	0.452476	1	1
chr6.147217556.A.G	rs116898161	G	Severity	CAV	G	STXBP5	079	Viral infection	infectious diseases	430	11195	0.201498	0.268203	1.22323	0.452478	1	1
chr8.40324459.C.A	rs11779911	C	Severity	CAV	A	SIRLNT	771	Musculoskeletal symptoms referable to limbs	symptoms	597	13674	-0.0533788	0.0710498	0.948021	0.45248	1	1
chr14.35401887.C.T	rs696	CC genotype	Severity	CAV	T	NFKBIA	427.7	Tachycardia NOS	circulatory system	304	12017	0.063681	0.0847678	1.06575	0.452508	1	1
chr2.162267541.C.T	rs1990760	T	Risk factor; Severity	CAV	T	IFIH1	537	Other disorders of stomach and duodenum	digestive	161	14282	0.0907769	0.120836	1.09502	0.452509	1	1
chr8.124324323.T.C	rs72711165	C	Severity	CAV-FE	C	TMEM65	731	Osteitis deformans and osteopathies associated with other disorders classified elsewhere	musculoskeletal	348	13029	-0.253786	0.337824	0.775858	0.45251	1	1
chr9.3320390.C.A	rs72699049	A	Severity	CAV	A	RFX3	840	Sprains and strains	injuries & poisonings	196	14960	0.176724	0.235244	1.1933	0.452511	1	1
chr1.87162490.C.T	rs10873821	C	Severity	CAV	T	LINC01140	286.8	Hypercoagulable state	hematopoietic	122	14951	0.102142	0.135969	1.10754	0.452525	1	1
chr3.38894643.C.T	rs33985936	T	Severity	CAV	T	SCN11A	790.6	Other abnormal blood chemistry	symptoms	1298	13636	-0.0379398	0.0505052	0.962771	0.452529	1	1
chr9.21131628.G.C	rs12236000	G	Severity	CAV	C	-	352	Disorders of other cranial nerves	neurological	143	14415	0.137736	0.183358	1.14767	0.452541	1	1
chr6.160731787.C.T	rs4252128	T	Potential functional effect on protein	FCP + IP	T	PLG	702.2	Seborrheic keratosis	dermatologic	190	15616	-0.375545	0.499942	0.686915	0.452547	1	1
chr14.72467521.C.T	rs12587980	T	Severity	CAV	T	RGS6	241.1	Nontoxic uninodular goiter	endocrine/metabolic	576	13154	-0.0479575	0.0638433	0.953174	0.452547	1	1
chr1.161544752.A.C	rs396991	C	Severity	CAV-FE	C	FCGR3A	596	Other disorders of bladder	genitourinary	237	15071	-0.0781382	0.104022	0.924837	0.452549	1	1
chr22.43928847.C.G	rs738409	G	Protective*Conflicting; Severity*Conflicting	CAV	G	PNPLA3	327	Sleep disorders	neurological	1857	12098	0.0293003	0.0390064	1.02973	0.452551	1	1
chr2.162267541.C.T	rs1990760	T	Risk factor; Severity	CAV	T	IFIH1	585.4	Chronic kidney disease, Stage I or II	genitourinary	299	13010	-0.0683173	0.0909481	0.933964	0.452552	1	1
chr1.161509955.A.G	rs1801274	G	Severity	CAV	A	FCGR2A	278.11	Morbid obesity	endocrine/metabolic	1548	9555	-0.0296173	0.0394285	0.970817	0.452554	1	1
chr19.52830722.G.A	rs10411226	G	Severity	CAV	G	ZNF28	427.11	Paroxysmal supraventricular tachycardia	circulatory system	100	10402	0.112124	0.149267	1.11865	0.452555	1	1
chr10.76490426.T.C	rs114026383	C	Risk factor for European population	CAV	C	LRMDA	306	Other mental disorder	mental disorders	386	9370	-0.291766	0.38842	0.746943	0.452556	1	1
chr10.52771466.C.T	rs1800451	T	Potential functional effect on protein	FCP + IP	T	MBL2	367.9	Blindness and low vision	sense organs	172	13958	0.150724	0.200655	1.16268	0.452558	1	1
chr3.146517122.G.A	rs343320	A	Severity	CAV-FE	A	PLSCR1	302	Sexual and gender identity disorders	mental disorders	124	9336	-0.234174	0.311759	0.791224	0.45257	1	1
chr8.97128242.T.C	rs7817272	C	Severity	CAV	C	CPQ	295.1	Schizophrenia	mental disorders	226	9355	-0.0806274	0.107341	0.922537	0.452571	1	1
chr10.8988345.A.T	rs71481792	A	Severity	CAV	T	-	704.1	Alopecia	dermatologic	440	13812	-0.0628665	0.0836961	0.939069	0.452576	1	1
chr18.69541156.T.C	rs12958013	T	Severity	CAV	C	DOK6	724.1	Disorders of sacrum	musculoskeletal	176	13337	-0.146138	0.194559	0.864038	0.452578	1	1
chr21.41465040.G.A	rs17001042	A	Possible functional consequences	FCP + IP	A	TMPRSS2	425.1	Primary/intrinsic cardiomyopathies	circulatory system	354	15696	0.137015	0.182421	1.14685	0.452596	1	1
chr17.16948873.A.G	rs34557412	G	Severity	CAV	G	TNFRSF13B	564.9	Personal history of diseases of digestive system	digestive	150	11252	0.54246	0.722237	1.72023	0.452602	1	1
chr1.20166359.C.T	rs72663004	T	Severity	CAV	T	PLA2G2C	401.21	Hypertensive heart disease	circulatory system	161	8382	-0.243975	0.324831	0.783508	0.452604	1	1
chr3.141689849.A.G	rs6440031	G	Severity	CAV	A	LINC02618	687	Symptoms affecting skin	dermatologic	260	10264	0.137949	0.183668	1.14792	0.452606	1	1
chr5.142872984.C.T	rs10039856	C	Severity	CAV	T	ARHGAP26	276.12	Hyposmolality and/or hyponatremia	endocrine/metabolic	152	14051	0.112746	0.150114	1.11935	0.452611	1	1
chr7.117559590.ATCT.A	rs113993960	A	Severity	CAV	A	CFTR	351	Other peripheral nerve disorders	neurological	582	14454	0.390536	0.519974	1.47777	0.452611	1	1
chr16.89196249.G.A	rs117169628	A	Severity	CAV	A	SLC22A31	724.2	Disorders of coccyx	musculoskeletal	163	13689	-0.150933	0.200958	0.859905	0.452612	1	1
chr16.57636629.G.A	rs7499679	A	Severity	CAV	A	ADGRG1	840	Sprains and strains	injuries & poisonings	197	14866	0.0857993	0.114237	1.08959	0.452613	1	1
chr2.127137039.A.G	rs744373	G	Severity	CAV	G	-	452	Other venous embolism and thrombosis	circulatory system	396	12562	0.0559658	0.0745164	1.05756	0.45262	1	1
chr19.50379362.T.C	rs1405655	C	Severity	CAV-FE	C	NR1H2	270	Disorders of protein plasma/amino-acid transport and metabolism	endocrine/metabolic	149	15051	0.0896337	0.119349	1.09377	0.452639	1	1
chr19.35687796.G.A	rs77127536	A	Severity	CAV	A	TYMSP2	803	Fracture of upper limb	injuries & poisonings	188	14319	0.112102	0.149269	1.11863	0.452647	1	1
chr12.6845711.C.T	rs5443	T	protective	CAV	T	CDCA3	696	Psoriasis and related disorders	dermatologic	289	13069	-0.0646537	0.0860905	0.937392	0.452654	1	1
chr22.24011037.T.C	rs11090305	C	Severity	CAV	C	-	395.2	Nonrheumatic aortic valve disorders	circulatory system	333	13983	0.0697353	0.092857	1.07222	0.452654	1	1
chr9.133449836.G.A	rs139951127	A	Severity	CAV-FE	A	ADAMTS13	433.1	Occlusion and stenosis of precerebral arteries	circulatory system	305	14833	0.810535	1.07932	2.24911	0.452672	1	1
chr2.74462906.CA.C	rs765427546	C	Severity	CAV	C	MOGS	269	Proteinuria	endocrine/metabolic	791	15054	0.785691	1.04625	2.19392	0.452677	1	1
chr7.128938247.T.G	rs10488631	TCTA haplotype	Severity in European-Americans	CAV	T	IRF5	345	Epilepsy, recurrent seizures, convulsions	neurological	429	14529	0.0529426	0.0705005	1.05437	0.452681	1	1
chr22.24011037.T.C	rs11090305	C	Severity	CAV	C	-	195	Cancer, suspected or other	neoplasms	179	13951	-0.098202	0.13077	0.906466	0.452683	1	1
chr11.320836.C.T	rs34481144	T	Severity	CAV	T	IFITM3	318	Tobacco use disorder	mental disorders	1717	12613	-0.0336276	0.0447809	0.966932	0.452692	1	1
chr10.28606315.C.T	rs12773860	T	Severity	CAV	T	WAC	614.5	Inflammatory disease of cervix, vagina, and vulva	genitourinary	422	14828	0.109483	0.145796	1.1157	0.452694	1	1
chr2.167953627.G.A	rs7595310	A	Severity	CAV-FE	A	STK39	304	Adjustment reaction	mental disorders	524	9213	-0.0530392	0.0706328	0.948343	0.452704	1	1
chr4.107694523.TG.T	rs70947091	T	Severity	CAV-FE	T	PAPSS1	110.11	Dermatophytosis of nail	infectious diseases	1031	12155	0.0398859	0.053118	1.04069	0.452718	1	1
chr6.12216733.A.G	rs10755709	A	Severity	CAV	G	-	649	Other conditions or status of the mother complicating pregnancy, childbirth, or the puerperium	pregnancy complications	113	15455	-0.1142	0.152091	0.892079	0.45273	1	1
chr1.206773552.T.C	rs1800896	C	Severity	FCP	C	IL10	743.1	Osteoporosis	musculoskeletal	1163	14340	0.0383627	0.0510911	1.03911	0.452731	1	1
chr1.27373964.C.T	rs141300199	T	Severity	CAV	T	FCN3	286.8	Hypercoagulable state	hematopoietic	122	14983	0.737969	0.98283	2.09168	0.452736	1	1
chr5.86011821.T.G	rs4424029	G	Severity	CAV	G	-	740.11	Osteoarthrosis, localized, primary	musculoskeletal	1616	12320	0.030982	0.0412626	1.03147	0.452743	1	1
chr12.112919388.G.A	rs10774671	A	Severity (A allele); Protective (G allele)	CAV-FE	G	OAS1	362	Other retinal disorders	sense organs	648	13505	-0.0461124	0.0614137	0.954935	0.452744	1	1
chr1.12192898.T.G	rs1061622	T	Severity	CAV-FE	G	TNFRSF1B	426	Cardiac conduction disorders	circulatory system	938	12046	-0.0506372	0.0674418	0.950624	0.452756	1	1
chr14.72467521.C.T	rs12587980	T	Severity	CAV	T	RGS6	601	Inflammatory diseases of prostate	genitourinary	152	14774	-0.0923039	0.122938	0.911828	0.452762	1	1
chr1.90742957.A.C	rs2166172	C	Severity	CAV-FE	C	-	561	Symptoms involving digestive system	digestive	1706	11203	0.0294473	0.0392207	1.02989	0.452767	1	1
chr1.214663607.G.A	rs143976001	A	Severity	CAV	A	CENPF	300	Anxiety disorders	mental disorders	2583	9376	-0.576766	0.768203	0.561712	0.452773	1	1
chr6.105878879.T.A	rs9386484	T	Severity	CAV	A	-	690	Erythematosquamous dermatosis	dermatologic	268	11524	-0.0690357	0.0919497	0.933293	0.452774	1	1
chr6.105878879.T.A	rs9386484	T	Severity	CAV	A	-	690.1	Seborrheic dermatitis	dermatologic	268	11524	-0.0690357	0.0919497	0.933293	0.452774	1	1
chr19.35687796.G.A	rs77127536	A	Severity	CAV	A	TYMSP2	442	Other aneurysm	circulatory system	238	13406	-0.106813	0.142267	0.898694	0.452776	1	1
chr14.102356233.A.G	rs11160678	G	Severity	CAV	G	CINP	275.5	Disorders of calcium/phosphorus metabolism	endocrine/metabolic	132	15380	-0.106652	0.142053	0.898838	0.452778	1	1
chr13.23084699.A.G	rs1984162	G	Severity	CAV	G	-	798.1	Chronic fatigue syndrome	symptoms	134	12378	0.111271	0.148206	1.1177	0.452783	1	1
chr2.195499753.A.C	rs73060484	C	Severity	CAV	C	-	280	Iron deficiency anemias	hematopoietic	1391	11799	-0.0444675	0.0592285	0.956507	0.452786	1	1
chr1.230710048.A.G	rs699	G	Severity	CAV	A	AGT	604	Disorders of penis	genitourinary	135	14185	0.0972289	0.129507	1.10211	0.452796	1	1
chr11.320772.A.G	rs12252	G	Severity; Risk factor	CAV	G	IFITM3	720	Spinal stenosis	musculoskeletal	227	13275	-0.107882	0.143697	0.897734	0.452798	1	1
chr4.107694523.TG.T	rs70947091	T	Severity	CAV-FE	T	PAPSS1	571.51	Cirrhosis of liver without mention of alcohol	digestive	702	12940	-0.0485291	0.0646406	0.95263	0.452802	1	1
chr6.158608455.C.T	rs117665206	T	Severity	CAV	T	TMEM181	809	Fracture of unspecified bones	injuries & poisonings	221	14375	-0.74722	0.995322	0.473682	0.452814	1	1
chr5.1211624.A.G	rs76067074	G	Severity	CAV-FE	G	SLC6A19	530.11	GERD	digestive	3855	10594	-0.0496522	0.0661394	0.95156	0.452821	1	1
chr19.50379362.T.C	rs1405655	C	Severity	CAV-FE	C	NR1H2	798	Malaise and fatigue	symptoms	1848	12397	0.0276798	0.0368713	1.02807	0.452824	1	1
chr17.63488670.G.A	rs4343	G	Severity; Risk factor	CAV	G	ACE	599.4	Urinary incontinence	genitourinary	898	11355	0.0395192	0.0526439	1.04031	0.45284	1	1
chr9.132278286.T.C	rs11243705	C	Severity	CAV	C	SETX	587	Kidney replaced by transpant	genitourinary	182	12895	0.109262	0.14555	1.11545	0.452841	1	1
chr9.87724615.A.G	rs3128509	A;G	Possible functional consequences	FCP + IP	A	CTSL	250	Diabetes mellitus	endocrine/metabolic	4353	10165	-0.0224742	0.0299388	0.977776	0.45285	1	1
chr4.25613313.G.A	-	HLA-A*02:02	Protective	IP	A	HLA-A	601	Inflammatory diseases of prostate	genitourinary	151	14846	0.117032	0.155903	1.12416	0.452852	1	1
chr1.196673103.G.A	rs800292	A	Severity	CAV	A	CFH	252.1	Hyperparathyroidism	endocrine/metabolic	231	14586	0.0738516	0.0983829	1.07665	0.45286	1	1
chr12.132489230.GC.G	rs56106917	G	Severity	CAV	G	FBRSL1	338	Pain	neurological	3435	10973	0.023207	0.030916	1.02348	0.452865	1	1
chr21.41509390.C.G	rs12626358	G	Possible functional consequences	FCP + IP	G	TMPRSS2	721.2	Spondylosis with myelopathy	musculoskeletal	100	13558	0.125646	0.167384	1.13388	0.452866	1	1
chr3.27146807.G.A	rs17317135	G	Severity	CAV	A	NEK10	416	Cardiomegaly	circulatory system	111	15531	-0.344951	0.459543	0.708255	0.452869	1	1
chr14.35401887.C.T	rs696	CC genotype	Severity	CAV	T	NFKBIA	735.21	Hammer toe (acquired)	musculoskeletal	171	14835	-0.085703	0.114173	0.917867	0.45287	1	1
chr1.230710048.A.G	rs699	G	Severity	CAV	A	AGT	008	Intestinal infection	infectious diseases	512	15252	0.0511698	0.0681683	1.0525	0.45287	1	1
chr1.20166359.C.T	rs72663004	T	Severity	CAV	T	PLA2G2C	555	Inflammatory bowel disease and other gastroenteritis and colitis	digestive	198	11256	0.164957	0.219762	1.17934	0.452882	1	1
chr15.100233816.G.A	rs143434383	A	Risk factor	CAV	A	ADAMTS17	274.1	Gout	endocrine/metabolic	262	15937	-0.756163	1.00739	0.469464	0.452883	1	1
chr11.88436431.C.T	rs72953026	T	Severity	CAV-FE	T	-	274	Gout and other crystal arthropathies	endocrine/metabolic	297	15808	0.0867315	0.115548	1.0906	0.452889	1	1
chr12.47879112.A.G	rs2228570	AG genotype	Severity	CAV	A	VDR	612.2	Hypertrophy of breast (Gynecomastia)	genitourinary	130	11754	-0.104662	0.139439	0.900629	0.452898	1	1
chr10.76490426.T.C	rs114026383	C	Risk factor for European population	CAV	C	LRMDA	365.1	Open-angle glaucoma	sense organs	130	13898	-0.541773	0.721804	0.581716	0.452905	1	1
chr6.18015216.C.T	rs140247774	T	Severity	CAV	T	-	454.1	Varicose veins of lower extremity	circulatory system	995	12518	0.106422	0.141788	1.11229	0.452909	1	1
chr21.41465921.C.T	rs62217525	C	Possible functional consequences	FCP + IP	T	TMPRSS2	110.11	Dermatophytosis of nail	infectious diseases	1032	12168	0.090477	0.120546	1.0947	0.452916	1	1
chr11.114726432.A.T	rs1712779	T	Severity	CAV-FE	T	-	619	Noninflammatory female genital disorders	genitourinary	1186	13762	0.0360904	0.0480854	1.03675	0.452925	1	1
chr5.32750877.T.C	rs1173773	C	Protective	CAV	C	NPR3	706.2	Sebaceous cyst	dermatologic	228	13331	-0.0737543	0.0982687	0.9289	0.452931	1	1
chr10.76490426.T.C	rs114026383	C	Risk factor for European population	CAV	C	LRMDA	695	Erythematous conditions	dermatologic	709	13463	-0.202755	0.270147	0.816478	0.452932	1	1
chr17.45714244.T.C	rs113661667	C	Risk factor	CAV-FE	C	LINC02210-CRHR1	594	Urinary calculus	genitourinary	694	15212	0.0563172	0.0750362	1.05793	0.452933	1	1
chr10.51197961.C.A	rs7897633	A	Severity in European-Americans	CAV	C	PRKG1	741.2	Stiffness of joint	musculoskeletal	614	14686	-0.0475946	0.0634163	0.95352	0.452948	1	1
chr15.60902209.A.G	rs4774377	G	Risk factor	CAV-FE	G	RORA	427.3	Other specified cardiac dysrhythmias	circulatory system	275	11856	0.0697609	0.0929518	1.07225	0.45295	1	1
chr1.12207235.C.T	rs3397	T	Severity	CAV-FE	C	TNFRSF1B	613	Other nonmalignant breast conditions	genitourinary	310	12354	-0.0656141	0.0874266	0.936492	0.45295	1	1
chr14.55263686.C.T	rs10140801	T	Severity	CAV-FE	T	FBXO34-AS1	497	Bronchitis	respiratory	334	11648	-0.0614826	0.0819222	0.940369	0.452954	1	1
chr13.23084699.A.G	rs1984162	G	Severity	CAV	G	-	760	Back pain	symptoms	3604	10628	0.0255977	0.0341079	1.02593	0.452959	1	1
chr11.88436431.C.T	rs72953026	T	Severity	CAV-FE	T	-	614.52	Vaginitis and vulvovaginitis	genitourinary	352	14814	0.0817826	0.108972	1.08522	0.45296	1	1
chr9.87726151.C.T	rs41312184	C;T	Possible functional consequences	FCP + IP	T	CTSL	292.4	Altered mental status	mental disorders	135	14297	-0.343475	0.457674	0.709301	0.452966	1	1
chr1.169597075.C.T	rs6127	T	Severity in males	CAV	C	SELP	427.3	Other specified cardiac dysrhythmias	circulatory system	276	12057	-0.0765495	0.102001	0.926307	0.452968	1	1
chr4.143996657.T.C	rs6840234	C	Protective	FCP + IP	T	GYPB	327.3	Sleep apnea	neurological	1017	9768	0.0361753	0.0482051	1.03684	0.452987	1	1
chr21.41509390.C.G	rs12626358	G	Possible functional consequences	FCP + IP	G	TMPRSS2	427.11	Paroxysmal supraventricular tachycardia	circulatory system	115	11914	-0.124711	0.166183	0.882752	0.452989	1	1
chr1.46309111.A.G	rs41292543	G	Severity	CAV-FE	G	UQCRH	507	Pleurisy; pleural effusion	respiratory	137	15223	-0.213297	0.284231	0.807916	0.452993	1	1
chr1.206773552.T.C	rs1800896	C	Severity	FCP	C	IL10	172	Skin cancer	neoplasms	128	15814	-0.104619	0.139413	0.900668	0.453	1	1
chr1.169597075.C.T	rs6127	T	Severity in males	CAV	C	SELP	287.3	Thrombocytopenia	hematopoietic	390	14986	-0.0635274	0.0846561	0.938448	0.453003	1	1
chr1.90742957.A.C	rs2166172	C	Severity	CAV-FE	C	-	071	Human immunodeficiency virus [HIV] disease	infectious diseases	1236	11145	0.0348638	0.0464601	1.03548	0.453012	1	1
chr12.8058591.T.C	rs7842	C	Risk factor; Severity	CAV	C	C3AR1	763	Thoracic or lumbosacral neuritis or radiculitis, unspecified	symptoms	966	12882	-0.0385008	0.0513069	0.962231	0.453012	1	1
chr2.60480453.A.G	rs1123573	A	Severity	CAV-FE	G	BCL11A	479	Other upper respiratory disease	respiratory	672	10572	-0.0456966	0.0608966	0.955332	0.453016	1	1
chr2.195994321.C.T	rs191631470	T	Severity	CAV	T	DNAH7	079.9	Viremia, NOS	infectious diseases	234	11170	-0.757643	1.00966	0.46877	0.453018	1	1
chr6.31575254.G.A	rs1800629	A	Risk factor*Conflicting; Severity*Conflicting; Protective*Conflicting	CAV-FE	A	TNF	483	Acute bronchitis and bronchiolitis	respiratory	170	14043	0.13628	0.181612	1.146	0.453019	1	1
chr6.12216733.A.G	rs10755709	A	Severity	CAV	G	-	112	Candidiasis	infectious diseases	595	11828	-0.0494886	0.0659504	0.951716	0.45302	1	1
chr22.43928847.C.G	rs738409	G	Protective*Conflicting; Severity*Conflicting	CAV	G	PNPLA3	340	Migraine	neurological	954	13133	0.0394708	0.0526011	1.04026	0.453026	1	1
chr21.41465040.G.A	rs17001042	A	Possible functional consequences	FCP + IP	A	TMPRSS2	174	Breast cancer	neoplasms	454	14775	0.133495	0.177903	1.14282	0.453026	1	1
chr1.35908500.C.T	rs2765013	C	Severity	CAV	T	AGO1	531.4	Peptic ulcer, site unspecified	digestive	171	15516	0.0893742	0.119107	1.09349	0.453034	1	1
chr6.30887474.G.A	rs4618569	AG genotype	Severity	CAV	A	DDR1	215	Other benign neoplasm of connective and other soft tissue	neoplasms	201	15438	-0.0836665	0.111502	0.919738	0.453039	1	1
chr14.74952741.A.G	rs2268616	G	Risk factor	CAV	G	PGF	285.1	Acute posthemorrhagic anemia	hematopoietic	136	11524	0.169448	0.225826	1.18465	0.453045	1	1
chr3.101705614.T.C	rs11919389	C	Risk factor	CAV	C	PDCL3P4	476	Allergic rhinitis	respiratory	2179	10550	0.0283255	0.037751	1.02873	0.453059	1	1
chr9.133251249.A.G	rs7849280	G	Protective	CAV	G	ABO	433.31	Transient cerebral ischemia	circulatory system	298	14812	0.0933418	0.124406	1.09784	0.453072	1	1
chr2.181488719.A.C	rs2034831	C	Severity	CAV	C	ITGA4	530.9	Heartburn	digestive	256	10673	-0.158078	0.210694	0.853783	0.45309	1	1
chr15.90866675.C.T	rs79742014	T	Protective	IP	T	FURIN	588.2	Secondary hyperparathyroidism (of renal origin)	genitourinary	189	13041	0.271829	0.362309	1.31236	0.453093	1	1
chr10.130802064.T.G	rs12253652	G	Severity	CAV	G	-	180.3	Cervical intraepithelial neoplasia [CIN] [Cervical dysplasia]	neoplasms	207	14186	0.106821	0.142378	1.11273	0.453097	1	1
chr21.41494374.C.T	rs114363287	T	Risk factor	CAV	T	TMPRSS2	290.16	Vascular dementia	mental disorders	100	14297	0.894293	1.192	2.44561	0.453108	1	1
chr2.181488719.A.C	rs2034831	C	Severity	CAV	C	ITGA4	591	Urinary tract infection	genitourinary	1208	12536	0.0704207	0.0938641	1.07296	0.45311	1	1
chr2.45584979.T.C	-	HLA-A*02:02	Protective	IP	C	HLA-A	090.2	Gonococcal infections	infectious diseases	100	15635	-0.121419	0.161841	0.885663	0.453113	1	1
chr11.114726432.A.T	rs1712779	T	Severity	CAV-FE	T	-	601	Inflammatory diseases of prostate	genitourinary	152	14844	0.0944042	0.125833	1.099	0.453115	1	1
chr17.27660155.T.C	rs117217714	C	Severity	CAV	C	NOS2P1	728.7	Fasciitis	musculoskeletal	480	11563	0.352336	0.469642	1.42239	0.45312	1	1
chr22.24011037.T.C	rs11090305	C	Severity	CAV	C	-	241.1	Nontoxic uninodular goiter	endocrine/metabolic	551	12653	-0.0569642	0.0759299	0.944628	0.453122	1	1
chr8.38996464.C.A	rs7840270	C	Severity	CAV-FE	A	ADAM9	214	Lipoma	neoplasms	200	15174	0.0792187	0.105596	1.08244	0.453131	1	1
chr17.45714244.T.C	rs113661667	C	Risk factor	CAV-FE	C	LINC02210-CRHR1	241	Nontoxic nodular goiter	endocrine/metabolic	820	13206	-0.055974	0.0746122	0.945564	0.453135	1	1
chr21.41465040.G.A	rs17001042	A	Possible functional consequences	FCP + IP	A	TMPRSS2	433	Cerebrovascular disease	circulatory system	1009	14824	0.0895874	0.11942	1.09372	0.453143	1	1
chr17.27660155.T.C	rs117217714	C	Severity	CAV	C	NOS2P1	276.12	Hyposmolality and/or hyponatremia	endocrine/metabolic	153	14113	0.550244	0.733479	1.73368	0.453145	1	1
chr19.31533051.C.A	rs8105499	C	Severity	CAV	A	LINC02841	550	Abdominal hernia	digestive	928	14802	0.0441571	0.0588619	1.04515	0.453145	1	1
chr16.85959043.C.T	rs12444486	C	Severity in African-Americans	CAV	C	-	611	Abnormal findings on mammogram or breast exam	genitourinary	918	12937	0.0393662	0.0524761	1.04015	0.45315	1	1
chr9.78543197.A.G	rs7027911	A	Severity	CAV	G	-	367.1	Myopia	sense organs	156	13934	-0.0894988	0.119306	0.914389	0.453158	1	1
chr12.47844974.A.G	rs731236	AG and AA genotype	Severity	CAV	G	VDR	316	Substance addiction and disorders	mental disorders	709	12991	-0.0452436	0.0603124	0.955765	0.453162	1	1
chr9.132278286.T.C	rs11243705	C	Severity	CAV	C	SETX	456	Chronic venous insufficiency [CVI]	circulatory system	655	12421	-0.062677	0.0835524	0.939247	0.453163	1	1
chr11.26675470.T.G	rs10835056	G	Severity	CAV	T	SLC5A12	599.8	Other symptoms involving urinary system	genitourinary	141	11259	0.0926767	0.123545	1.09711	0.453167	1	1
chr17.27660155.T.C	rs117217714	C	Severity	CAV	C	NOS2P1	704.1	Alopecia	dermatologic	447	13994	-0.539816	0.719621	0.582856	0.453171	1	1
chr11.88436431.C.T	rs72953026	T	Severity	CAV-FE	T	-	560.2	Impaction of intestine	digestive	128	11152	0.128064	0.170722	1.13663	0.453178	1	1
chr6.18015216.C.T	rs140247774	T	Severity	CAV	T	-	110.2	Dermatomycoses	infectious diseases	157	12196	-0.290271	0.386967	0.748061	0.453183	1	1
chr10.98166813.G.T	rs10786398	T	Severity	CAV	T	R3HCC1L	519	Other diseases of respiratory system, not elsewhere classified	respiratory	167	15732	-0.0967838	0.129025	0.907752	0.453186	1	1
chr1.109740350.G.T	rs1332018	T	Risk factor; Severity	CAV	G	GSTM3	649.1	Diabetes or abnormal glucose tolerance complicating pregnancy	pregnancy complications	103	15973	-0.116706	0.155592	0.889847	0.453209	1	1
chr3.1052111.C.G	rs1504061	G	Severity	CAV	G	-	280.1	Iron deficiency anemias, unspecified or not due to blood loss	hematopoietic	1148	11838	-0.0694502	0.092591	0.932907	0.45321	1	1
chr4.143999443.G.A	rs7683365	A	Risk factor	FCP + IP	A	GYPB	292	Neurological disorders	mental disorders	751	12624	0.0479345	0.0639065	1.0491	0.453211	1	1
chr6.105878879.T.A	rs9386484	T	Severity	CAV	A	-	550.4	Umbilical hernia	digestive	175	12823	-0.0844505	0.11259	0.919017	0.453213	1	1
chr6.52200448.A.G	rs13192246	G	Severity	CAV	A	-	274.11	Gouty arthropathy	endocrine/metabolic	100	15806	0.12056	0.160733	1.12813	0.453216	1	1
chr15.60902209.A.G	rs4774377	G	Risk factor	CAV-FE	G	RORA	415	Pulmonary heart disease	circulatory system	287	15542	0.066708	0.0889367	1.06898	0.453218	1	1
chr17.34252769.A.G	rs1024611	G	Risk factor	CAV	G	CCL2	071.1	HIV infection, symptomatic	infectious diseases	1133	11181	0.0368582	0.0491433	1.03755	0.453245	1	1
chr14.72467521.C.T	rs12587980	T	Severity	CAV	T	RGS6	288	Diseases of white blood cells	hematopoietic	252	14118	-0.0713321	0.0951087	0.931153	0.453251	1	1
chr17.15965007.C.T	rs8081547	T	Risk factor	FCP + IP	T	ADORA2B	411.3	Angina pectoris	circulatory system	618	12831	-0.059643	0.0795233	0.942101	0.453251	1	1
chrX.15599938.A.G	rs2106809	G	Severity	CAV	G	ACE2	452	Other venous embolism and thrombosis	circulatory system	396	12585	-0.070893	0.0945253	0.931562	0.453261	1	1
chr17.35880776.C.T	rs2107538	T	Risk factor; Severity	FCP	T	CCL5	112.3	Candidiasis of skin and nails	infectious diseases	126	12217	0.109499	0.146001	1.11572	0.453263	1	1
chr1.109740350.G.T	rs1332018	T	Risk factor; Severity	CAV	G	GSTM3	772	Symptoms of the muscles	symptoms	104	15037	0.109511	0.146018	1.11573	0.453263	1	1
chr2.195994321.C.T	rs191631470	T	Severity	CAV	T	DNAH7	260.6	Anorexia	endocrine/metabolic	200	10092	-0.75894	1.01194	0.468162	0.453265	1	1
chr1.155175305.G.A	rs7528026	A	Severity	CAV	A	TRIM46	530.13	Barrett's esophagus	digestive	105	10746	-0.443254	0.591027	0.641944	0.453271	1	1
chr6.52200448.A.G	rs13192246	G	Severity	CAV	A	-	628	Ovarian cyst	genitourinary	202	12288	-0.0864631	0.115291	0.917169	0.45328	1	1
chr6.41534945.A.C	rs1886814	C	Severity	CAV-FE	C	FOXP4-AS1	594.1	Calculus of kidney	genitourinary	648	15156	-0.0648729	0.0865023	0.937187	0.453281	1	1
chr1.90742957.A.C	rs2166172	C	Severity	CAV-FE	C	-	185	Cancer of prostate	neoplasms	181	14789	-0.0926013	0.123476	0.911557	0.453284	1	1
chr11.114726432.A.T	rs1712779	T	Severity	CAV-FE	T	-	381.1	Otitis media	sense organs	148	14664	0.0934517	0.124611	1.09796	0.453288	1	1
chr14.55263686.C.T	rs10140801	T	Severity	CAV-FE	T	FBXO34-AS1	729	Other disorders of soft tissues	musculoskeletal	558	11495	0.0487941	0.0650641	1.05	0.453292	1	1
chr14.35401887.C.T	rs696	CC genotype	Severity	CAV	T	NFKBIA	555.1	Regional enteritis	digestive	116	11218	-0.103095	0.137475	0.902041	0.453301	1	1
chr15.60902209.A.G	rs4774377	G	Risk factor	CAV-FE	G	RORA	622	Polyp of female genital organs	genitourinary	160	15488	-0.0931815	0.124255	0.911028	0.453302	1	1
chr21.41507982.C.A	rs75603675	A	Protective*Conflicting; Risk factor*Conflicting; Severity*Conflicting	CAV	A	TMPRSS2	272.9	Unspecified disorder of lipoid metabolism	endocrine/metabolic	129	8609	-0.104854	0.139821	0.900456	0.453304	1	1
chr2.36677870.C.A	rs6714112	C	Severity	CAV	A	-	525	Other diseases of the teeth and supporting structures	digestive	108	14976	-0.1599	0.213224	0.852229	0.453306	1	1
chr5.86011821.T.G	rs4424029	G	Severity	CAV	G	-	764	Sciatica	symptoms	1061	12798	0.0353683	0.0471644	1.036	0.453318	1	1
chr12.106231175.T.A	rs12823094	A	Severity	CAV	A	-	512.1	Wheezing	respiratory	213	8421	-0.106172	0.141583	0.89927	0.45332	1	1
chr17.45422978.G.C	rs1230082	G	Severity	CAV	G	ARHGAP27	300	Anxiety disorders	mental disorders	2553	9259	0.0248255	0.0331056	1.02514	0.453321	1	1
chr17.45714244.T.C	rs113661667	C	Risk factor	CAV-FE	C	LINC02210-CRHR1	535.1	Acute gastritis	digestive	131	14305	-0.145102	0.1935	0.864934	0.453327	1	1
chr5.77379593.G.A	rs7715119	A	Severity	CAV-FE	A	PDE8B	389.1	Sensorineural hearing loss	sense organs	591	14199	0.0653441	0.0871412	1.06753	0.453337	1	1
chr8.38996464.C.A	rs7840270	C	Severity	CAV-FE	A	ADAM9	355.1	Chronic pain syndrome	neurological	298	14241	-0.0650139	0.086701	0.937054	0.453337	1	1
chr10.8988345.A.T	rs71481792	A	Severity	CAV	T	-	274	Gout and other crystal arthropathies	endocrine/metabolic	295	15723	0.0736876	0.0982717	1.07647	0.453354	1	1
chrX.15596127.G.T	rs146598386	T	Severity	CAV	T	ACE2	569	Other disorders of intestine	digestive	280	14837	0.543292	0.724553	1.72167	0.453356	1	1
chr1.169597075.C.T	rs6127	T	Severity in males	CAV	C	SELP	745	Pain in joint	musculoskeletal	4491	9121	-0.022965	0.0306271	0.977297	0.453359	1	1
chr3.148742201.A.C	rs5186	C	Severity	CAV	C	AGTR1	627.1	Postmenopausal bleeding	genitourinary	284	12399	0.0788348	0.105138	1.08203	0.453362	1	1
chr2.74462906.CA.C	rs765427546	C	Severity	CAV	C	MOGS	728.7	Fasciitis	musculoskeletal	480	11580	0.789999	1.05361	2.20339	0.453372	1	1
chr6.31153649.G.A	rs143334143	A	Severity; Risk factor	CAV-FE	A	CCHCR1	720	Spinal stenosis	musculoskeletal	233	13714	0.112982	0.150682	1.11961	0.453374	1	1
chr11.611919.C.G	rs702966	C	Severity in African-Americans	CAV	G	PHRF1	241.2	Nontoxic multinodular goiter	endocrine/metabolic	307	13226	0.0641193	0.0855157	1.06622	0.453378	1	1
chr7.22728630.G.T	rs2066992	T	Protective	CAV-FE	T	IL6	452	Other venous embolism and thrombosis	circulatory system	396	12542	-0.0827989	0.11043	0.920536	0.453382	1	1
chr11.611919.C.G	rs702966	C	Severity in African-Americans	CAV	G	PHRF1	008.5	Bacterial enteritis	infectious diseases	448	15247	-0.054076	0.072122	0.94736	0.453384	1	1
chr13.73984368.C.T	rs12871414	C	Severity	CAV	T	KLF12	411.2	Myocardial infarction	circulatory system	260	13191	-0.0845517	0.112769	0.918924	0.453389	1	1
chr11.26675470.T.G	rs10835056	G	Severity	CAV	T	SLC5A12	443.9	Peripheral vascular disease, unspecified	circulatory system	1093	13351	-0.0364707	0.0486428	0.964186	0.453396	1	1
chr17.45714244.T.C	rs113661667	C	Risk factor	CAV-FE	C	LINC02210-CRHR1	070.4	Chronic hepatitis	infectious diseases	157	11176	0.116737	0.155705	1.12382	0.453414	1	1
chr5.96909661.C.T	rs150892504	T	Severity	CAV	T	ERAP2	411.8	Other chronic ischemic heart disease, unspecified	circulatory system	140	13399	0.775383	1.03421	2.17142	0.453416	1	1
chr1.109740350.G.T	rs1332018	T	Risk factor; Severity	CAV	G	GSTM3	429	Ill-defined descriptions and complications of heart disease	circulatory system	508	13891	-0.0525064	0.0700345	0.948848	0.453422	1	1
chr10.52340585.A.T	rs1441121	T	Severity	CAV	A	-	381.11	Suppurative and unspecified otitis media	sense organs	109	14254	-0.115767	0.154416	0.890682	0.45343	1	1
chrX.15602217.T.C	rs190509934	C	Protective	CAV	C	ACE2	696.41	Psoriasis vulgaris	dermatologic	262	13065	-0.538012	0.717631	0.583908	0.453433	1	1
chr11.26675470.T.G	rs10835056	G	Severity	CAV	T	SLC5A12	289.3	Personal history of diseases of blood and blood-forming organs	hematopoietic	276	14088	0.0670815	0.0894785	1.06938	0.453439	1	1
chrX.12889539.C.G	rs3853839	G	Severity; Risk factor	CAV-FE	G	TLR7	433.2	Occlusion of cerebral arteries	circulatory system	513	13863	0.0606867	0.0809489	1.06257	0.453441	1	1
chr3.38894643.C.T	rs33985936	T	Severity	CAV	T	SCN11A	700	Corns and callosities	dermatologic	191	14830	-0.097503	0.130058	0.9071	0.453443	1	1
chr1.205208489.G.A	rs11240388	G	Severity	CAV-FE	A	DSTYK	573.2	Liver replaced by transplant	digestive	130	13035	0.0959555	0.127995	1.10071	0.453448	1	1
chr13.23084699.A.G	rs1984162	G	Severity	CAV	G	-	300	Anxiety disorders	mental disorders	2580	9354	-0.0295459	0.0394114	0.970886	0.453449	1	1
chr1.156125675.T.C	rs581342	C	Severity	CAV	C	LMNA	571	Chronic liver disease and cirrhosis	digestive	1566	12979	-0.0416158	0.055512	0.959238	0.453451	1	1
chr2.196087686.G.A	rs2176724	A	Severity	CAV	A	-	550.6	Incisional hernia	digestive	114	14986	0.132971	0.177376	1.14222	0.453464	1	1
chr15.33615902.C.T	rs12593288	C	Severity	CAV	T	RYR3	510	Other diseases of lung	respiratory	136	15888	0.117907	0.157283	1.12514	0.453466	1	1
chr2.195499753.A.C	rs73060484	C	Severity	CAV	C	-	772	Symptoms of the muscles	symptoms	103	14932	0.144205	0.192365	1.15512	0.453468	1	1
chr1.205208489.G.A	rs11240388	G	Severity	CAV-FE	A	DSTYK	585.34	Chronic Kidney Disease, Stage IV	genitourinary	484	13060	0.0519749	0.0693328	1.05335	0.45347	1	1
chr9.21206606.C.G	rs28368148	G	Severity	CAV-FE	G	IFNA10	244	Hypothyroidism	endocrine/metabolic	1634	13218	-0.226596	0.302277	0.797243	0.453477	1	1
chrX.15599938.A.G	rs2106809	G	Severity	CAV	G	ACE2	257	Testicular dysfunction	endocrine/metabolic	186	14625	-0.1326	0.176887	0.875815	0.453477	1	1
chr21.41473715.C.A	rs2298661	A	Protective	CAV-FE	A	TMPRSS2	530.9	Heartburn	digestive	251	10662	0.0833689	0.111214	1.08694	0.453481	1	1
chr1.27373964.C.T	rs141300199	T	Severity	CAV	T	FCN3	286.81	Primary hypercoagulable state	hematopoietic	121	14983	0.736739	0.982929	2.08911	0.453535	1	1
chr3.1052111.C.G	rs1504061	G	Severity	CAV	G	-	740.2	Osteoarthrosis, generalized	musculoskeletal	101	12364	-0.236037	0.314923	0.789752	0.453553	1	1
chr7.22548762.C.T	rs13227460	T	Severity	CAV	T	STEAP1B	242	Thyrotoxicosis with or without goiter	endocrine/metabolic	349	12948	-0.0819445	0.109332	0.921323	0.453556	1	1
chr3.101705614.T.C	rs11919389	C	Risk factor	CAV	C	PDCL3P4	627.2	Symptomatic menopause	genitourinary	307	12381	-0.0703759	0.0938987	0.932043	0.453563	1	1
chr3.27146807.G.A	rs17317135	G	Severity	CAV	A	NEK10	274.1	Gout	endocrine/metabolic	256	15698	0.176486	0.235479	1.19302	0.45357	1	1
chr4.143999443.G.A	rs7683365	A	Risk factor	FCP + IP	A	GYPB	374	Other disorders of eyelids	sense organs	177	12038	-0.0989518	0.13203	0.905786	0.453579	1	1
chr12.8058591.T.C	rs7842	C	Risk factor; Severity	CAV	C	C3AR1	426.3	Bundle branch block	circulatory system	110	12050	-0.110434	0.147351	0.895446	0.453579	1	1
chr4.107694523.TG.T	rs70947091	T	Severity	CAV-FE	T	PAPSS1	509.1	Respiratory failure	respiratory	107	15087	-0.124478	0.16609	0.882958	0.45358	1	1
chr17.8109899.C.T	rs151256885	T	Severity	CAV	T	ALOXE3	180	Cervical cancer and dysplasia	neoplasms	233	14330	0.219214	0.292497	1.2451	0.453582	1	1
chr2.162267541.C.T	rs1990760	T	Risk factor; Severity	CAV	T	IFIH1	550.1	Inguinal hernia	digestive	289	14935	0.0674568	0.0900112	1.06978	0.4536	1	1
chr1.205208489.G.A	rs11240388	G	Severity	CAV-FE	A	DSTYK	704	Diseases of hair and hair follicles	dermatologic	623	13995	-0.04507	0.0601394	0.955931	0.4536	1	1
chr8.97128242.T.C	rs7817272	C	Severity	CAV	C	CPQ	801	Fracture of ankle and foot	injuries & poisonings	106	14347	-0.117576	0.156893	0.889073	0.453614	1	1
chr1.156125675.T.C	rs581342	C	Severity	CAV	C	LMNA	577	Diseases of pancreas	digestive	161	16040	-0.118159	0.157674	0.888555	0.453626	1	1
chr6.31575324.G.A	rs361525	G	Severity	CAV-FE	A	TNF	580.3	Nephritis and nephropathy without mention of glomerulonephritis	genitourinary	104	13072	0.217768	0.290597	1.2433	0.453627	1	1
chr2.60480453.A.G	rs1123573	A	Severity	CAV-FE	G	BCL11A	626	Disorders of menstruation and other abnormal bleeding from female genital tract	genitourinary	1336	12409	-0.037579	0.0501472	0.963118	0.453631	1	1
chr11.126292948.C.T	rs8177374	T	Protective	CAV	T	TIRAP	443.9	Peripheral vascular disease, unspecified	circulatory system	1096	13464	0.0601785	0.0803051	1.06203	0.453632	1	1
chr2.60480453.A.G	rs1123573	A	Severity	CAV-FE	G	BCL11A	622	Polyp of female genital organs	genitourinary	163	15733	0.0914551	0.122043	1.09577	0.453634	1	1
chr16.3500977.C.G	rs2301762	G	Severity	CAV	G	CLUAP1	271	Disorders of carbohydrate transport and metabolism	endocrine/metabolic	2125	13275	-0.0596115	0.0795493	0.94213	0.453637	1	1
chr9.21131628.G.C	rs12236000	G	Severity	CAV	C	-	362.2	Degeneration of macula and posterior pole of retina	sense organs	302	13597	-0.100726	0.134417	0.904181	0.453643	1	1
chr7.54580201.A.C	rs622568	C	Severity; Risk factor	CAV-FE	C	-	575	Other biliary tract disease	digestive	184	15139	-0.0957997	0.127843	0.908646	0.453645	1	1
chr11.784340.C.G	rs7104929	G	Severity	CAV-FE	G	-	318	Tobacco use disorder	mental disorders	1739	12893	-0.0293748	0.0392011	0.971052	0.453654	1	1
chr6.32623820.T.C	rs9271609	T	Severity	CAV	C	HLA-DQA1	429	Ill-defined descriptions and complications of heart disease	circulatory system	507	13892	-0.0537598	0.0717444	0.94766	0.453662	1	1
chr11.34482745.G.A	rs61882275	G	Severity	CAV	A	ELF5	401.3	Other hypertensive complications	circulatory system	205	8335	0.0802525	0.107103	1.08356	0.453675	1	1
chr13.41746691.T.A	rs10507497	A	Severity	CAV-FE	A	VWA8	743.11	Osteoporosis NOS	musculoskeletal	1121	14310	0.0435488	0.0581192	1.04451	0.453676	1	1
chr14.72467521.C.T	rs12587980	T	Severity	CAV	T	RGS6	573.3	Hepatomegaly	digestive	139	12980	-0.0958751	0.127954	0.908577	0.453679	1	1
chr2.6013310.G.A	rs73910904	A	Risk factor	CAV	A	-	426.92	Cardiac defibrillator in situ	circulatory system	196	12049	-0.313784	0.418774	0.730677	0.453682	1	1
chr2.196087686.G.A	rs2176724	A	Severity	CAV	A	-	261.2	Vitamin B-complex deficiencies	endocrine/metabolic	827	10112	-0.0533985	0.0712662	0.948002	0.453687	1	1
chr3.61768231.T.A	rs672699	A	Severity	CAV	T	PTPRG	571.5	Other chronic nonalcoholic liver disease	digestive	1500	12997	-0.0320047	0.042714	0.968502	0.453689	1	1
chr9.132278286.T.C	rs11243705	C	Severity	CAV	C	SETX	281	Other deficiency anemia	hematopoietic	189	11735	-0.114808	0.153226	0.891537	0.453693	1	1
chrX.15564175.T.C	rs41303171	C	Severity; Risk factor	CAV	C	ACE2	707	Chronic ulcer of skin	dermatologic	444	15654	-0.758474	1.01228	0.468381	0.453694	1	1
chr2.6013310.G.A	rs73910904	A	Risk factor	CAV	A	-	227.3	Benign neoplasm of pituitary gland and craniopharyngeal duct (pouch)	neoplasms	109	15950	-0.532227	0.710345	0.587296	0.453706	1	1
chr20.1135233.C.T	rs141024057	T	Severity	CAV	T	PSMF1	550	Abdominal hernia	digestive	936	15000	-0.76605	1.02245	0.464845	0.453719	1	1
chr17.27660155.T.C	rs117217714	C	Severity	CAV	C	NOS2P1	687	Symptoms affecting skin	dermatologic	273	11250	-0.758321	1.01215	0.468452	0.453724	1	1
chrX.15603134.G.A	rs7885856	G;A	Possible functional consequences	FCP + IP	A	ACE2	532	Dysphagia	digestive	586	10763	0.128047	0.170907	1.13661	0.453725	1	1
chr10.8988345.A.T	rs71481792	A	Severity	CAV	T	-	286.8	Hypercoagulable state	hematopoietic	118	14767	0.113024	0.150863	1.11966	0.453749	1	1
chr10.8988345.A.T	rs71481792	A	Severity	CAV	T	-	286.81	Primary hypercoagulable state	hematopoietic	118	14767	0.113024	0.150863	1.11966	0.453749	1	1
chrX.15564667.C.T	rs2074192	T	Severity (T allele); Severity for males > 50 y.o (T allele); Protective (C allele); Protective (CT genotype)	CAV	T	ACE2	356	Hereditary and idiopathic peripheral neuropathy	neurological	175	15075	0.0951923	0.127062	1.09987	0.453751	1	1
chr5.21768177.G.A	-	HLA-A*02:02	Protective	IP	A	HLA-A	721	Spondylosis and allied disorders	musculoskeletal	977	13275	-0.0376814	0.0502985	0.96302	0.453764	1	1
chr4.67963489.G.A	rs6552134	G	Possible functional consequences	FCP + IP	G	TMPRSS11A	252.1	Hyperparathyroidism	endocrine/metabolic	230	14460	-0.0754887	0.100765	0.92729	0.453765	1	1
chr13.102695866.A.G	rs599976	G	Severity	CAV-FE	G	METTL21C	427.21	Atrial fibrillation	circulatory system	562	12046	-0.0778171	0.103875	0.925134	0.453773	1	1
chr3.146517122.G.A	rs343320	A	Severity	CAV-FE	A	PLSCR1	287	Purpura and other hemorrhagic conditions	hematopoietic	425	14933	-0.118079	0.157621	0.888625	0.453775	1	1
chr17.31410594.G.A	rs178840	G	Severity	CAV	G	RAB11FIP4	459.9	Circulatory disease NEC	circulatory system	233	13326	0.071978	0.0960813	1.07463	0.453775	1	1
chr2.162044379.C.T	rs3788979	T	Risk factor	CAV	T	DPP4	575	Other biliary tract disease	digestive	182	14985	-0.114665	0.153065	0.891665	0.453782	1	1
chr3.27146807.G.A	rs17317135	G	Severity	CAV	A	NEK10	580.3	Nephritis and nephropathy without mention of glomerulonephritis	genitourinary	101	12870	0.274485	0.366425	1.31585	0.453803	1	1
chr19.39248147.C.T	rs12979860	C	Severity (C allele)*Conflicting; Risk factor (T allele)*Conflicting	CAV	T	IFNL4	242.1	Graves' disease	endocrine/metabolic	178	13232	-0.0831275	0.110972	0.920234	0.453805	1	1
chr19.50379362.T.C	rs1405655	C	Severity	CAV-FE	C	NR1H2	193	Thyroid cancer	neoplasms	162	15968	0.0856827	0.114384	1.08946	0.453809	1	1
chr10.104263031.C.A	rs4925	A	Protective for neurological complications of long COVID	CAV	A	GSTO1	290.16	Vascular dementia	mental disorders	100	14296	-0.138333	0.18467	0.870809	0.453809	1	1
chr9.87725456.A.T	rs56952354	A;T	Possible functional consequences	FCP + IP	T	CTSL	348	Other conditions of brain	neurological	111	14565	-0.53378	0.712584	0.586384	0.453812	1	1
chr19.31533051.C.A	rs8105499	C	Severity	CAV	A	LINC02841	592	Cystitis and urethritis	genitourinary	454	12458	0.063349	0.0845696	1.0654	0.453812	1	1
chr22.49281538.G.A	rs62220604	G	Severity	CAV	A	-	628	Ovarian cyst	genitourinary	197	12001	-0.10168	0.135742	0.903318	0.453815	1	1
chr14.72467521.C.T	rs12587980	T	Severity	CAV	T	RGS6	174.1	Breast cancer [female]	neoplasms	438	14700	0.055272	0.0737891	1.05683	0.453824	1	1
chr3.126118894.C.T	rs1868132	T	Severity	CAV	T	ALDH1L1	195	Cancer, suspected or other	neoplasms	183	14562	-0.129326	0.172652	0.878688	0.453824	1	1
chrX.15587729.C.T	rs4646140	T	Severity	CAV	T	ACE2	588.2	Secondary hyperparathyroidism (of renal origin)	genitourinary	189	13059	-0.25981	0.346855	0.771198	0.453829	1	1
chr21.41508701.T.G	rs4283504	T	Possible functional consequences	FCP + IP	T	TMPRSS2	306	Other mental disorder	mental disorders	380	9153	0.0924986	0.12349	1.09691	0.453835	1	1
chr21.41426103.C.A	rs17000900	A	Severity	CAV-FE	A	MX1	654	Other and unspecified complications of birth; puerperium affecting management of mother	pregnancy complications	177	15948	-0.121506	0.162216	0.885586	0.453837	1	1
chr5.77379593.G.A	rs7715119	A	Severity	CAV-FE	A	PDE8B	714	Rheumatoid arthritis and other inflammatory polyarthropathies	musculoskeletal	461	14862	0.0719816	0.0961	1.07464	0.45384	1	1
chr11.611919.C.G	rs702966	C	Severity in African-Americans	CAV	G	PHRF1	339	Other headache syndromes	neurological	924	13335	-0.038293	0.0511256	0.962431	0.453857	1	1
chr8.124324323.T.C	rs72711165	C	Severity	CAV-FE	C	TMEM65	585.33	Chronic Kidney Disease, Stage III	genitourinary	160	13068	-0.390267	0.521052	0.676876	0.453859	1	1
chr1.214663607.G.A	rs143976001	A	Severity	CAV	A	CENPF	574.1	Cholelithiasis	digestive	473	15205	0.779951	1.04133	2.18136	0.45386	1	1
chr3.149000300.G.T	rs76488148	T	Severity	CAV	T	GYG1	110.1	Dermatophytosis	infectious diseases	1489	12169	0.0543188	0.0725226	1.05582	0.453863	1	1
chr22.22210343.A.T	rs5757427	T	Severity	CAV	A	IGLV10-54	197	Chemotherapy	neoplasms	454	10318	0.0544337	0.0726773	1.05594	0.45387	1	1
chr3.141689849.A.G	rs6440031	G	Severity	CAV	A	LINC02618	994	Sepsis and SIRS	injuries & poisonings	138	14548	-0.214813	0.28681	0.806692	0.453873	1	1
chr10.52771475.C.T	rs1800450	T	Severity	CAV	T	MBL2	428.4	Heart failure with preserved EF [Diastolic heart failure]	circulatory system	375	13875	-0.0850773	0.113592	0.918441	0.453874	1	1
chr2.167953627.G.A	rs7595310	A	Severity	CAV-FE	A	STK39	110.2	Dermatomycoses	infectious diseases	154	12087	-0.0957473	0.127841	0.908694	0.453882	1	1
chr5.77379593.G.A	rs7715119	A	Severity	CAV-FE	A	PDE8B	721.1	Spondylosis without myelopathy	musculoskeletal	948	13626	-0.0522738	0.0697971	0.949069	0.453894	1	1
chr21.41470664.C.T	rs61735794	T	Risk factor	CAV	T	TMPRSS2	626.11	Absent or infrequent menstruation	genitourinary	293	12407	0.257749	0.344152	1.29401	0.453895	1	1
chr8.124324323.T.C	rs72711165	C	Severity	CAV-FE	C	TMEM65	470	Septal Deviations/Turbinate Hypertrophy	respiratory	234	10573	0.256618	0.342644	1.29255	0.453896	1	1
chr11.114726432.A.T	rs1712779	T	Severity	CAV-FE	T	-	372	Disorders of conjunctiva	sense organs	161	13599	0.0902689	0.120534	1.09447	0.453912	1	1
chr12.132489230.GC.G	rs56106917	G	Severity	CAV	G	FBRSL1	611.1	Abnormal mammogram	genitourinary	799	13356	-0.0440699	0.0588459	0.956887	0.453915	1	1
chr2.112913801.G.T	rs3811046	T	Risk factor	CAV	G	IL37	279.7	Other immunological findings	endocrine/metabolic	758	15028	-0.0444462	0.0593487	0.956527	0.453918	1	1
chr2.127137039.A.G	rs744373	G	Severity	CAV	G	-	714.1	Rheumatoid arthritis	musculoskeletal	400	14935	0.0556002	0.0742429	1.05717	0.453921	1	1
chr2.162267541.C.T	rs1990760	T	Risk factor; Severity	CAV	T	IFIH1	352	Disorders of other cranial nerves	neurological	143	14434	0.0944572	0.126132	1.09906	0.453931	1	1
chr16.16924042.C.A	rs1453512	A	Severity	CAV	C	-	395.1	Nonrheumatic mitral valve disorders	circulatory system	266	14480	0.0758025	0.101225	1.07875	0.453948	1	1
chr3.141689849.A.G	rs6440031	G	Severity	CAV	A	LINC02618	726.1	Enthesopathy	musculoskeletal	581	10502	0.0945868	0.126311	1.0992	0.453952	1	1
chr5.96909661.C.T	rs150892504	T	Severity	CAV	T	ERAP2	741.4	Joint effusions	musculoskeletal	161	14700	0.7642	1.02052	2.14728	0.453958	1	1
chr17.45995618.A.G	rs112572874	G	Risk factor	CAV-FE	G	MAPT	703	Diseases of nail, NOS	dermatologic	124	14002	0.132416	0.17683	1.14158	0.45396	1	1
chr9.87726151.C.T	rs41312184	C;T	Possible functional consequences	FCP + IP	T	CTSL	724.8	Other symptoms referable to back	musculoskeletal	107	13711	0.316456	0.422606	1.37226	0.453965	1	1
chr3.149000300.G.T	rs76488148	T	Severity	CAV	T	GYG1	530.2	Esophageal bleeding (varices/hemorrhage)	digestive	151	10671	-0.180898	0.241579	0.83452	0.453968	1	1
chrX.15603134.G.A	rs7885856	G;A	Possible functional consequences	FCP + IP	A	ACE2	464	Acute sinusitis	respiratory	234	11123	0.188257	0.251413	1.20714	0.45398	1	1
chr1.12192898.T.G	rs1061622	T	Severity	CAV-FE	G	TNFRSF1B	426.91	Cardiac pacemaker in situ	circulatory system	182	12046	-0.113376	0.151411	0.892815	0.453981	1	1
chr5.142872984.C.T	rs10039856	C	Severity	CAV	T	ARHGAP26	626.11	Absent or infrequent menstruation	genitourinary	291	12340	0.0824635	0.110131	1.08596	0.45399	1	1
chr10.28606315.C.T	rs12773860	T	Severity	CAV	T	WAC	272.12	Hyperglyceridemia	endocrine/metabolic	553	8784	0.0929442	0.124128	1.0974	0.453991	1	1
chr10.36988942.A.G	rs2091431	G	Severity	CAV	A	-	155.1	Malignant neoplasm of liver, primary	neoplasms	143	15159	0.0965684	0.128971	1.10138	0.454002	1	1
chrX.12886851.C.T	rs5743781	T	Severity; Severity for males	CAV-FE	T	TLR7	512.9	Other dyspnea	respiratory	1958	8804	0.298774	0.399029	1.34821	0.454006	1	1
chr2.195499753.A.C	rs73060484	C	Severity	CAV	C	-	250	Diabetes mellitus	endocrine/metabolic	4377	10303	0.0306816	0.0409777	1.03116	0.454014	1	1
chr2.167953627.G.A	rs7595310	A	Severity	CAV-FE	A	STK39	275.5	Disorders of calcium/phosphorus metabolism	endocrine/metabolic	132	15329	0.0995098	0.132903	1.10463	0.454014	1	1
chr16.57636629.G.A	rs7499679	A	Severity	CAV	A	ADGRG1	280.1	Iron deficiency anemias, unspecified or not due to blood loss	hematopoietic	1147	11745	0.0375481	0.0501487	1.03826	0.454017	1	1
chr6.160731787.C.T	rs4252128	T	Potential functional effect on protein	FCP + IP	T	PLG	977	Personal history of allergy to medicinal agents	injuries & poisonings	329	15342	0.219627	0.293333	1.24561	0.454019	1	1
chr2.196087686.G.A	rs2176724	A	Severity	CAV	A	-	766	Neuralgia, neuritis, and radiculitis NOS	symptoms	364	12878	0.0746353	0.0996853	1.07749	0.454032	1	1
chr5.1211624.A.G	rs76067074	G	Severity	CAV-FE	G	SLC6A19	564	Functional digestive disorders	digestive	471	11086	0.115325	0.154032	1.12224	0.454034	1	1
chr19.35687796.G.A	rs77127536	A	Severity	CAV	A	TYMSP2	454.11	Varicose veins of lower extremity, symptomtic	circulatory system	785	12533	-0.0588997	0.0786708	0.942801	0.454047	1	1
chr3.61768231.T.A	rs672699	A	Severity	CAV	T	PTPRG	740.1	Osteoarthritis; localized	musculoskeletal	1678	12362	-0.0320965	0.0428707	0.968413	0.45405	1	1
chr9.33426577.A.G	rs10813976	G	Severity	CAV	G	-	260.6	Anorexia	endocrine/metabolic	200	10057	0.099701	0.13317	1.10484	0.454053	1	1
chrX.12889539.C.G	rs3853839	G	Severity; Risk factor	CAV-FE	G	TLR7	172	Skin cancer	neoplasms	121	14811	0.118332	0.158056	1.12562	0.454055	1	1
chr9.131672331.T.G	rs12551879	G	Severity	CAV	G	RAPGEF1	272.9	Unspecified disorder of lipoid metabolism	endocrine/metabolic	133	8835	0.160991	0.215047	1.17467	0.454079	1	1
chr21.41473715.C.A	rs2298661	A	Protective	CAV-FE	A	TMPRSS2	555.2	Ulcerative colitis	digestive	100	11157	-0.139226	0.185974	0.870031	0.45408	1	1
chr9.117713024.A.G	rs4986790	G	Severity	CAV	G	TLR4	743	Osteoporosis, osteopenia and pathological fracture	musculoskeletal	1234	14348	0.0747727	0.0998809	1.07764	0.454087	1	1
chr16.89196249.G.A	rs117169628	A	Severity	CAV	A	SLC22A31	300.12	Agorophobia, social phobia, and panic disorder	mental disorders	351	9355	-0.101914	0.136137	0.903107	0.454088	1	1
chr12.112919388.G.A	rs10774671	A	Severity (A allele); Protective (G allele)	CAV-FE	G	OAS1	333	Extrapyramidal disease and abnormal movement disorders	neurological	139	14430	-0.0967925	0.129297	0.907744	0.454096	1	1
chr5.77379593.G.A	rs7715119	A	Severity	CAV-FE	A	PDE8B	512.7	Shortness of breath	respiratory	3279	8743	-0.0336842	0.0449962	0.966877	0.454097	1	1
chr20.50172836.A.G	rs6122883	G	Severity	CAV-FE	G	LINC01273	622	Polyp of female genital organs	genitourinary	162	15510	-0.0929738	0.124198	0.911217	0.454103	1	1
chr14.35401887.C.T	rs696	CC genotype	Severity	CAV	T	NFKBIA	706.2	Sebaceous cyst	dermatologic	229	13366	0.0729569	0.0974589	1.07568	0.454104	1	1
chr9.132278286.T.C	rs11243705	C	Severity	CAV	C	SETX	771.1	Swelling of limb	symptoms	546	14038	-0.0677759	0.0905408	0.93447	0.454118	1	1
chr5.32750877.T.C	rs1173773	C	Protective	CAV	C	NPR3	681.5	Cellulitis and abscess of leg, except foot	dermatologic	311	13573	-0.063651	0.0850315	0.938332	0.454124	1	1
chr1.35908500.C.T	rs2765013	C	Severity	CAV	T	AGO1	426.3	Bundle branch block	circulatory system	109	11741	-0.114409	0.152843	0.891893	0.454135	1	1
chr15.90879313.T.C	rs8039305	C	Risk factor	CAV-FE	C	FURIN	272	Disorders of lipoid metabolism	endocrine/metabolic	6221	8583	-0.0212588	0.0284006	0.978966	0.454138	1	1
chr1.155175305.G.A	rs7528026	A	Severity	CAV	A	TRIM46	939	Atopic/contact dermatitis due to other or unspecified	dermatologic	1078	12562	-0.114497	0.152962	0.891815	0.454139	1	1
chr12.8058591.T.C	rs7842	C	Risk factor; Severity	CAV	C	C3AR1	229	Benign neoplasm of unspecified sites	neoplasms	149	16028	-0.0952478	0.127248	0.909148	0.454147	1	1
chr6.31575254.G.A	rs1800629	A	Risk factor*Conflicting; Severity*Conflicting; Protective*Conflicting	CAV-FE	A	TNF	591	Urinary tract infection	genitourinary	1215	12632	0.056618	0.0756411	1.05825	0.454154	1	1
chr9.30504351.C.T	rs17775810	TT genotype	Protective	CAV	T	LINC01242	255	Disorders of adrenal glands	endocrine/metabolic	190	14466	0.102706	0.137219	1.10817	0.454169	1	1
chr19.24134099.G.A	rs10407383	A	Severity	CAV-FE	A	ZNF254	196	Radiotherapy	neoplasms	217	14549	0.0798516	0.106685	1.08313	0.45417	1	1
chr17.31410594.G.A	rs178840	G	Severity	CAV	G	RAB11FIP4	803	Fracture of upper limb	injuries & poisonings	176	12788	-0.0821065	0.109699	0.921174	0.454176	1	1
chr13.102695866.A.G	rs599976	G	Severity	CAV-FE	G	METTL21C	618	Genital prolapse	genitourinary	206	15947	-0.127116	0.169834	0.880632	0.454176	1	1
chrX.15564667.C.T	rs2074192	T	Severity (T allele); Severity for males > 50 y.o (T allele); Protective (C allele); Protective (CT genotype)	CAV	T	ACE2	496	Chronic airway obstruction	respiratory	958	11641	0.0431091	0.0575963	1.04405	0.454177	1	1
chr12.52726315.TC.T	rs5798227	T	Risk factor	CAV	TC	-	401.1	Essential hypertension	circulatory system	7187	8375	0.0397483	0.0531068	1.04055	0.454182	1	1
chrX.15596127.G.T	rs146598386	T	Severity	CAV	T	ACE2	626.11	Absent or infrequent menstruation	genitourinary	293	12408	0.571441	0.763488	1.77082	0.454182	1	1
chr3.157438240.A.G	rs1840680	AG genotype)	Protective	CAV	A	PTX3	610	Benign mammary dysplasias	genitourinary	307	13353	-0.0662179	0.0884725	0.935927	0.454184	1	1
chr9.81442264.TCAG.T	rs1826292621	T	Severity	CAV	T	-	599.9	Other abnormality of urination	genitourinary	248	11333	-0.111556	0.14905	0.894441	0.454189	1	1
chr12.47879112.A.G	rs2228570	AG genotype	Severity	CAV	A	VDR	578.2	Blood in stool	digestive	203	12253	0.0810647	0.108313	1.08444	0.454202	1	1
chr5.32750877.T.C	rs1173773	C	Protective	CAV	C	NPR3	771.1	Swelling of limb	symptoms	547	14136	0.0483301	0.0645757	1.04952	0.454203	1	1
chr4.71742666.T.G	rs2282679	G	Severity	CAV	G	GC	352	Disorders of other cranial nerves	neurological	143	14500	-0.116179	0.155231	0.890316	0.454204	1	1
chr5.96909661.C.T	rs150892504	T	Severity	CAV	T	ERAP2	532	Dysphagia	digestive	586	10761	-0.770834	1.02995	0.462627	0.454207	1	1
chr11.88824823.A.G	rs10831496	G	Severity	CAV-FE	A	GRM5	740.2	Osteoarthrosis, generalized	musculoskeletal	101	12395	0.114311	0.152737	1.1211	0.454208	1	1
chr12.8608014.A.G	rs11613792	A	Severity	CAV	G	AICDA	497	Bronchitis	respiratory	312	11032	0.0835166	0.111591	1.0871	0.454209	1	1
chr13.22495675.AG.A	rs10714879	A	Severity	CAV	AG	-	512	Other symptoms of respiratory system	respiratory	4696	8663	-0.0220272	0.0294318	0.978214	0.454209	1	1
chrX.15599938.A.G	rs2106809	G	Severity	CAV	G	ACE2	038	Septicemia	infectious diseases	170	14776	0.10323	0.137933	1.10875	0.454213	1	1
chrX.15596127.G.T	rs146598386	T	Severity	CAV	T	ACE2	287	Purpura and other hemorrhagic conditions	hematopoietic	428	14981	-0.755966	1.0101	0.469557	0.454215	1	1
chr11.2872637.A.G	rs10766439	A	Severity	CAV	A	-	287	Purpura and other hemorrhagic conditions	hematopoietic	419	14664	-0.065184	0.0870975	0.936895	0.454217	1	1
chr6.30887474.G.A	rs4618569	AG genotype	Severity	CAV	A	DDR1	306.9	Tension headache	mental disorders	129	9371	0.100846	0.134749	1.10611	0.454217	1	1
chr6.45737076.T.A	rs16873740	A	Severity	CAV	A	-	340	Migraine	neurological	966	13294	-0.049998	0.0668075	0.951231	0.454226	1	1
chr4.186082920.C.T	rs3775291	T	Risk factor; Severity	CAV-FE	T	TLR3	809	Fracture of unspecified bones	injuries & poisonings	221	14371	0.0826925	0.110494	1.08621	0.454226	1	1
chr22.19963748.G.A	rs4680	A	Risk factor	FCP	A	COMT	530.1	Esophagitis, GERD and related diseases	digestive	3946	10758	0.0211509	0.0282622	1.02138	0.454231	1	1
chr15.34253720.A.G	rs2705343	G	Severity	CAV-FE	G	SLC12A6	425.1	Primary/intrinsic cardiomyopathies	circulatory system	354	15472	-0.0815864	0.109018	0.921653	0.454234	1	1
chr10.52340585.A.T	rs1441121	T	Severity	CAV	A	-	766	Neuralgia, neuritis, and radiculitis NOS	symptoms	357	12510	-0.0646701	0.0864141	0.937377	0.454235	1	1
chr2.181488719.A.C	rs2034831	C	Severity	CAV	C	ITGA4	705	Disorders of sweat glands	dermatologic	111	13311	-0.247545	0.330782	0.780715	0.454242	1	1
chr11.71456403.G.T	rs12785878	G	Severity	CAV	T	NADSYN1	561	Symptoms involving digestive system	digestive	1712	11256	0.0286881	0.0383347	1.0291	0.454243	1	1
chr2.6013310.G.A	rs73910904	A	Risk factor	CAV	A	-	496.2	Chronic bronchitis	respiratory	379	11723	-0.231671	0.309574	0.793207	0.454248	1	1
chr4.44416575.T.C	rs35540967	C	Severity	CAV	C	KCTD8	252	Disorders of parathyroid gland	endocrine/metabolic	259	14502	-0.14089	0.188271	0.868585	0.454256	1	1
chr4.67964168.T.A	rs720009	A	Possible functional consequences	FCP + IP	A	TMPRSS11A	281	Other deficiency anemia	hematopoietic	190	11838	0.161393	0.215673	1.17515	0.454264	1	1
chr4.67964168.T.A	rs720009	A	Possible functional consequences	FCP + IP	A	TMPRSS11A	275.5	Disorders of calcium/phosphorus metabolism	endocrine/metabolic	134	15475	-0.229757	0.307042	0.794727	0.454284	1	1
chr5.157106730.T.C	rs35960726	C	Severity	CAV	C	HAVCR2	289.4	Lymphadenitis	hematopoietic	254	14201	0.767165	1.02526	2.15365	0.454301	1	1
chr1.12207235.C.T	rs3397	T	Severity	CAV-FE	C	TNFRSF1B	681.5	Cellulitis and abscess of leg, except foot	dermatologic	279	10942	0.0680426	0.0909344	1.07041	0.454303	1	1
chr6.158608455.C.T	rs117665206	T	Severity	CAV	T	TMEM181	427.1	Paroxysmal tachycardia, unspecified	circulatory system	266	12060	0.379517	0.507223	1.46158	0.454325	1	1
chr10.51197961.C.A	rs7897633	A	Severity in European-Americans	CAV	C	PRKG1	586.4	Stricture/obstruction of ureter	genitourinary	242	13053	-0.0771535	0.10312	0.925748	0.454344	1	1
chr12.8058591.T.C	rs7842	C	Risk factor; Severity	CAV	C	C3AR1	764	Sciatica	symptoms	1063	12882	0.0363182	0.0485414	1.03699	0.454345	1	1
chrX.15600835.T.C	rs4646116	C	Risk factor	FCP + IP	C	ACE2	763	Thoracic or lumbosacral neuritis or radiculitis, unspecified	symptoms	968	12893	-0.762417	1.01902	0.466538	0.45435	1	1
chr12.47902438.G.T	rs11574024	T	Severity	CAV	T	VDR	041.8	H. pylori	infectious diseases	166	14732	-0.232602	0.310892	0.792469	0.454354	1	1
chr9.131672331.T.G	rs12551879	G	Severity	CAV	G	RAPGEF1	599	Other symptoms/disorders or the urinary system	genitourinary	2589	11328	-0.0424825	0.0567824	0.958407	0.454362	1	1
chr1.20166359.C.T	rs72663004	T	Severity	CAV	T	PLA2G2C	270.3	Disorders of plasma protein metabolism	endocrine/metabolic	128	15051	0.202324	0.270439	1.22424	0.454382	1	1
chr2.195499753.A.C	rs73060484	C	Severity	CAV	C	-	281.1	Megaloblastic anemia	hematopoietic	145	11799	0.121359	0.162216	1.12903	0.454383	1	1
chr5.180810828.C.T	rs113791144	T	Severity	CAV	T	-	562.2	Diverticulitis	digestive	192	11251	0.124227	0.16605	1.13227	0.454383	1	1
chr17.16948873.A.G	rs34557412	G	Severity	CAV	G	TNFRSF13B	722.1	Displacement of intervertebral disc	musculoskeletal	391	13707	-0.535894	0.716315	0.585146	0.454384	1	1
chr3.157438240.A.G	rs1840680	AG genotype)	Protective	CAV	A	PTX3	977	Personal history of allergy to medicinal agents	injuries & poisonings	328	15333	0.0615687	0.0823018	1.0635	0.454409	1	1
chr4.68840276.G.A	rs115162070	G	Severity	CAV	A	-	656	Other perinatal conditions of fetus or newborn	pregnancy complications	112	16081	0.242178	0.323732	1.27402	0.454411	1	1
chr4.111691870.C.T	rs112641600	C	Severity	CAV	T	-	427.22	Atrial flutter	circulatory system	110	11820	-0.225482	0.301415	0.798131	0.454413	1	1
chr2.181488719.A.C	rs2034831	C	Severity	CAV	C	ITGA4	440	Atherosclerosis	circulatory system	327	13359	0.124467	0.166383	1.13254	0.454414	1	1
chr1.169597075.C.T	rs6127	T	Severity in males	CAV	C	SELP	292.2	Mild cognitive impairment	mental disorders	112	14296	0.115129	0.153902	1.12202	0.454419	1	1
chr1.161544752.A.C	rs396991	C	Severity	CAV-FE	C	FCGR3A	681.5	Cellulitis and abscess of leg, except foot	dermatologic	303	13086	-0.0679088	0.0907807	0.934346	0.454428	1	1
chr19.31533051.C.A	rs8105499	C	Severity	CAV	A	LINC02841	578	Gastrointestinal hemorrhage	digestive	844	13806	0.0462278	0.0617977	1.04731	0.454429	1	1
chr6.6924962.A.C	rs6933436	C	Severity	CAV	C	-	722	Intervertebral disc disorders	musculoskeletal	676	13322	0.0456947	0.0610872	1.04675	0.454445	1	1
chr14.80203237.T.C	rs225014	C	Severity	CAV	C	DIO2	292.4	Altered mental status	mental disorders	133	14057	-0.0945427	0.126391	0.909789	0.454448	1	1
chr3.126118894.C.T	rs1868132	T	Severity	CAV	T	ALDH1L1	300.1	Anxiety disorder	mental disorders	2252	9367	0.0401142	0.0536274	1.04093	0.45445	1	1
chr8.16932640.T.C	rs118072448	T	Severity	CAV	C	-	747	Cardiac and circulatory congenital anomalies	congenital anomalies	168	15984	-0.231362	0.30931	0.793452	0.454463	1	1
chr8.37849759.C.T	rs138763430	T	Severity	CAV	T	BRF2	610	Benign mammary dysplasias	genitourinary	309	13372	-0.758774	1.01442	0.46824	0.454466	1	1
chr11.611919.C.G	rs702966	C	Severity in African-Americans	CAV	G	PHRF1	781	Symptoms involving nervous and musculoskeletal systems	symptoms	194	15746	-0.0816311	0.109135	0.921612	0.454471	1	1
chr4.111691870.C.T	rs112641600	C	Severity	CAV	T	-	610.1	Cystic mastopathy	genitourinary	203	13134	-0.165681	0.221516	0.847316	0.454495	1	1
chr2.216660263.A.C	rs2270360	A	Severity	CAV	C	IGFBP2	396	Abnormal heart sounds	circulatory system	445	13611	-0.0625529	0.0836339	0.939363	0.454498	1	1
chr8.40324459.C.A	rs11779911	C	Severity	CAV	A	SIRLNT	269	Proteinuria	endocrine/metabolic	766	14482	-0.0469377	0.0627564	0.954147	0.454499	1	1
chr17.8109899.C.T	rs151256885	T	Severity	CAV	T	ALOXE3	724.8	Other symptoms referable to back	musculoskeletal	105	13633	0.314891	0.421016	1.37011	0.454501	1	1
chr8.37849759.C.T	rs138763430	T	Severity	CAV	T	BRF2	599.3	Dysuria	genitourinary	1095	11352	-0.320782	0.428893	0.725582	0.454503	1	1
chr19.39248147.C.T	rs12979860	C	Severity (C allele)*Conflicting; Risk factor (T allele)*Conflicting	CAV	T	IFNL4	590	Pyelonephritis	genitourinary	131	12632	0.0940651	0.125768	1.09863	0.454505	1	1
chrX.12888602.G.A	rs147244662	A	Severity; Severity for males	CAV-FE	A	TLR7	427	Cardiac dysrhythmias	circulatory system	2259	12059	0.912022	1.21941	2.48935	0.454508	1	1
chr20.1135233.C.T	rs141024057	T	Severity	CAV	T	PSMF1	251.1	Hypoglycemia	endocrine/metabolic	182	9582	0.794127	1.06182	2.21251	0.454527	1	1
chr2.60480453.A.G	rs1123573	A	Severity	CAV-FE	G	BCL11A	809	Fracture of unspecified bones	injuries & poisonings	221	14371	0.076907	0.102834	1.07994	0.454537	1	1
chr3.141689849.A.G	rs6440031	G	Severity	CAV	A	LINC02618	578.2	Blood in stool	digestive	206	12771	0.151595	0.202706	1.16369	0.454547	1	1
chrX.15602217.T.C	rs190509934	C	Protective	CAV	C	ACE2	281.1	Megaloblastic anemia	hematopoietic	145	11881	-0.757181	1.01247	0.468987	0.454548	1	1
chr4.186082920.C.T	rs3775291	T	Risk factor; Severity	CAV-FE	T	TLR3	528	Diseases of the oral soft tissues, excluding lesions specific for gingiva and tongue	digestive	191	15373	-0.0913264	0.122118	0.91272	0.454549	1	1
chr17.49863303.C.T	rs77534576	T	Severity	CAV	T	-	350.2	Abnormality of gait	neurological	1186	13616	-0.0956145	0.127852	0.908814	0.454549	1	1
chr6.160731787.C.T	rs4252128	T	Potential functional effect on protein	FCP + IP	T	PLG	433	Cerebrovascular disease	circulatory system	1009	14818	-0.153617	0.205412	0.8576	0.454551	1	1
chr21.41660268.A.T	rs2252109	A	Severity	CAV	A	-	550.6	Incisional hernia	digestive	108	14078	0.103806	0.138807	1.10938	0.454557	1	1
chr13.41746691.T.A	rs10507497	A	Severity	CAV-FE	A	VWA8	715.1	Sacroiliitis NEC	musculoskeletal	139	14918	0.105043	0.140464	1.11076	0.454564	1	1
chr5.77379593.G.A	rs7715119	A	Severity	CAV-FE	A	PDE8B	229	Benign neoplasm of unspecified sites	neoplasms	149	15941	-0.129998	0.173838	0.878097	0.454574	1	1
chr10.52340585.A.T	rs1441121	T	Severity	CAV	A	-	536.3	Gastroparesis	digestive	158	13915	0.0949175	0.126928	1.09957	0.454576	1	1
chr17.8109899.C.T	rs151256885	T	Severity	CAV	T	ALOXE3	764	Sciatica	symptoms	1059	12822	-0.125917	0.168382	0.881688	0.454577	1	1
chr17.49863303.C.T	rs77534576	T	Severity	CAV	T	-	427.1	Paroxysmal tachycardia, unspecified	circulatory system	266	12024	0.171801	0.229747	1.18744	0.45459	1	1
chr6.160716758.G.A	rs4252187	A	Potential functional effect on protein	FCP + IP	A	PLG	290	Delirium dementia and amnestic and other cognitive disorders	mental disorders	405	14292	0.936891	1.2529	2.55203	0.454594	1	1
chr1.155197995.A.G	rs41264915	A	Severity	CAV-FE	G	THBS3	512.7	Shortness of breath	respiratory	3290	8781	-0.0349711	0.046767	0.965633	0.454598	1	1
chrX.15581269.T.C	rs138390800	C	May destabilize ACE2 protein structure	FCP + IP	C	ACE2	771.1	Swelling of limb	symptoms	550	14222	0.459754	0.614846	1.58368	0.454608	1	1
chr9.81442264.TCAG.T	rs1826292621	T	Severity	CAV	T	-	626.1	Irregular menstrual cycle/bleeding	genitourinary	1079	12383	-0.0594374	0.0794882	0.942295	0.45461	1	1
chr19.24134099.G.A	rs10407383	A	Severity	CAV-FE	A	ZNF254	454.1	Varicose veins of lower extremity	circulatory system	999	12564	-0.0400227	0.0535249	0.960768	0.454617	1	1
chr21.33287378.C.T	rs8178521	T	Severity	CAV-FE	T	IL10RB	760	Back pain	symptoms	3574	10487	-0.0281883	0.0376982	0.972205	0.454619	1	1
chr9.133257521.T.TC	rs8176719	TC	Severity; Risk factor	CAV-FE	TC	ABO	317.1	Alcoholism	mental disorders	371	12972	0.0637793	0.0852974	1.06586	0.454624	1	1
chr4.166008836.A.T	rs17047200	TT genotype	Severity (TT genotype)*Conflicting; Risk factor (AA genotype)*Conflicting	CAV	T	TLL1	380.1	Otitis externa	sense organs	166	14497	-0.11235	0.150256	0.893731	0.454626	1	1
chr4.107694523.TG.T	rs70947091	T	Severity	CAV-FE	T	PAPSS1	282	Hereditary hemolytic anemias	hematopoietic	110	11785	-0.126182	0.168757	0.881454	0.454632	1	1
chr11.611919.C.G	rs702966	C	Severity in African-Americans	CAV	G	PHRF1	427.7	Tachycardia NOS	circulatory system	304	12054	-0.0650975	0.0870618	0.936976	0.454632	1	1
chr21.41465921.C.T	rs62217525	C	Possible functional consequences	FCP + IP	T	TMPRSS2	539	Bariatric surgery	digestive	388	15766	0.135386	0.181067	1.14498	0.454634	1	1
chr19.50379362.T.C	rs1405655	C	Severity	CAV-FE	C	NR1H2	726.1	Enthesopathy	musculoskeletal	620	11578	-0.0458067	0.0612641	0.955227	0.454646	1	1
chr10.104263031.C.A	rs4925	A	Protective for neurological complications of long COVID	CAV	A	GSTO1	560	Intestinal obstruction without mention of hernia	digestive	167	11257	0.0977472	0.130732	1.10268	0.454647	1	1
chrX.12889539.C.G	rs3853839	G	Severity; Risk factor	CAV-FE	G	TLR7	345	Epilepsy, recurrent seizures, convulsions	neurological	409	13667	-0.0672343	0.0899252	0.934976	0.45466	1	1
chr6.45737076.T.A	rs16873740	A	Severity	CAV	A	-	724.1	Disorders of sacrum	musculoskeletal	178	13661	-0.115248	0.154143	0.891145	0.454661	1	1
chr4.5820150.T.C	rs3774881	T	Severity	CAV	C	CRMP1	395.6	Heart valve replaced	circulatory system	139	12798	0.098032	0.131118	1.103	0.454662	1	1
chr2.195994321.C.T	rs191631470	T	Severity	CAV	T	DNAH7	442.1	Aortic aneurysm	circulatory system	172	13423	-0.75878	1.01491	0.468237	0.45468	1	1
chr4.111691870.C.T	rs112641600	C	Severity	CAV	T	-	741.4	Joint effusions	musculoskeletal	159	14422	0.155332	0.207766	1.16805	0.454683	1	1
chr11.126292948.C.T	rs8177374	T	Protective	CAV	T	TIRAP	415.1	Acute pulmonary heart disease	circulatory system	235	15784	0.115442	0.154413	1.12237	0.454689	1	1
chr21.41465040.G.A	rs17001042	A	Possible functional consequences	FCP + IP	A	TMPRSS2	306.9	Tension headache	mental disorders	129	9367	-0.290097	0.388032	0.748191	0.454694	1	1
chr3.38894643.C.T	rs33985936	T	Severity	CAV	T	SCN11A	737	Curvature of spine	musculoskeletal	136	14882	-0.116158	0.155373	0.890334	0.454694	1	1
chr6.31575254.G.A	rs1800629	A	Risk factor*Conflicting; Severity*Conflicting; Protective*Conflicting	CAV-FE	A	TNF	681	Superficial cellulitis and abscess	dermatologic	853	13656	0.0645364	0.0863236	1.06666	0.454695	1	1
chr6.31153649.G.A	rs143334143	A	Severity; Risk factor	CAV-FE	A	CCHCR1	401.21	Hypertensive heart disease	circulatory system	161	8385	-0.160248	0.214351	0.851932	0.454702	1	1
chr9.133449836.G.A	rs139951127	A	Severity	CAV-FE	A	ADAMTS13	278	Overweight, obesity and other hyperalimentation	endocrine/metabolic	4508	9833	0.357145	0.477724	1.42924	0.454703	1	1
chr11.126292948.C.T	rs8177374	T	Protective	CAV	T	TIRAP	690	Erythematosquamous dermatosis	dermatologic	306	13468	0.101416	0.135659	1.10674	0.454711	1	1
chr11.126292948.C.T	rs8177374	T	Protective	CAV	T	TIRAP	690.1	Seborrheic dermatitis	dermatologic	306	13468	0.101416	0.135659	1.10674	0.454711	1	1
chr4.44416575.T.C	rs35540967	C	Severity	CAV	C	KCTD8	433.1	Occlusion and stenosis of precerebral arteries	circulatory system	303	14707	-0.128141	0.171407	0.87973	0.454712	1	1
chrX.15561454.T.C	rs142017934	C	Severity	CAV	C	ACE2	246	Other disorders of thyroid	endocrine/metabolic	456	13231	-0.758275	1.01431	0.468474	0.454713	1	1
chr4.186082920.C.T	rs3775291	T	Risk factor; Severity	CAV-FE	T	TLR3	429	Ill-defined descriptions and complications of heart disease	circulatory system	508	13890	0.0561034	0.0750472	1.05771	0.454717	1	1
chr12.57108399.C.T	rs324011	T	Risk factor; Severity	CAV	T	STAT6	618	Genital prolapse	genitourinary	206	15844	-0.082364	0.110175	0.920937	0.454719	1	1
chr1.156125675.T.C	rs581342	C	Severity	CAV	C	LMNA	800	Fracture of lower limb	injuries & poisonings	181	14301	-0.112762	0.150839	0.893363	0.454724	1	1
chr11.1219991.G.T	rs35705950	T	Protective	CAV	T	MUC5B	587	Kidney replaced by transpant	genitourinary	186	13002	0.159168	0.212921	1.17253	0.454734	1	1
chr14.94566450.G.A	rs2093266	A	Risk factor for acute kidney injury	CAV	A	SERPINA4	153	Colorectal cancer	neoplasms	366	14250	0.0731067	0.0977962	1.07585	0.454737	1	1
chr12.52726315.TC.T	rs5798227	T	Risk factor	CAV	TC	-	196	Radiotherapy	neoplasms	217	14566	-0.148314	0.198405	0.86216	0.454743	1	1
chr18.6461231.C.G	rs11659676	G	Severity	CAV-FE	G	RPL6P27	382	Otalgia	sense organs	181	14204	-0.0799436	0.106944	0.923168	0.454746	1	1
chr7.22548762.C.T	rs13227460	T	Severity	CAV	T	STEAP1B	695.42	Systemic lupus erythematosus	dermatologic	248	13125	0.0907106	0.121351	1.09495	0.454757	1	1
chr16.89196249.G.A	rs117169628	A	Severity	CAV	A	SLC22A31	338.2	Chronic pain	neurological	3212	10965	0.0374882	0.0501516	1.0382	0.454763	1	1
chr3.141689849.A.G	rs6440031	G	Severity	CAV	A	LINC02618	428	Congestive heart failure; nonhypertensive	circulatory system	1043	12622	0.075226	0.100637	1.07813	0.454765	1	1
chrX.15587729.C.T	rs4646140	T	Severity	CAV	T	ACE2	250.25	Diabetes type 2 with peripheral circulatory disorders	endocrine/metabolic	657	10369	-0.16045	0.21465	0.85176	0.454765	1	1
chr4.71742666.T.G	rs2282679	G	Severity	CAV	G	GC	289.4	Lymphadenitis	hematopoietic	254	14201	-0.0864928	0.11571	0.917142	0.454766	1	1
chr2.60480453.A.G	rs1123573	A	Severity	CAV-FE	G	BCL11A	483	Acute bronchitis and bronchiolitis	respiratory	170	14038	0.0863532	0.115524	1.09019	0.454768	1	1
chrX.15599938.A.G	rs2106809	G	Severity	CAV	G	ACE2	300.12	Agorophobia, social phobia, and panic disorder	mental disorders	352	9376	-0.0733701	0.0981558	0.929257	0.45477	1	1
chr14.76832814.C.CT	rs34279101	CT	Severity	CAV	CT	LRRC74A	427.22	Atrial flutter	circulatory system	111	11968	0.138109	0.184767	1.1481	0.454776	1	1
chr15.60810211.C.T	rs341419	T	Severity	CAV-FE	T	RORA	599.4	Urinary incontinence	genitourinary	880	11139	0.0476176	0.0637058	1.04877	0.454785	1	1
chr22.43928847.C.G	rs738409	G	Protective*Conflicting; Severity*Conflicting	CAV	G	PNPLA3	627.2	Symptomatic menopause	genitourinary	300	12225	0.0676791	0.0905454	1.07002	0.454786	1	1
chr10.22439346.T.C	-	HLA-A*02:02	Protective	IP	C	HLA-A	479	Other upper respiratory disease	respiratory	669	10483	-0.0928357	0.124203	0.911343	0.454792	1	1
chr21.41660268.A.T	rs2252109	A	Severity	CAV	A	-	622.1	Polyp of corpus uteri	genitourinary	119	14765	0.0985104	0.131798	1.10353	0.454802	1	1
chr4.67963489.G.A	rs6552134	G	Possible functional consequences	FCP + IP	G	TMPRSS11A	426.3	Bundle branch block	circulatory system	108	11919	0.110665	0.148061	1.11702	0.454804	1	1
chr13.33129529.C.G	rs34425674	G	Risk factor	CAV	G	STARD13	580.3	Nephritis and nephropathy without mention of glomerulonephritis	genitourinary	103	13052	-0.751523	1.00548	0.471648	0.454807	1	1
chr4.107694523.TG.T	rs70947091	T	Severity	CAV-FE	T	PAPSS1	078	Viral warts & HPV	infectious diseases	515	11098	-0.0549245	0.073485	0.946557	0.454808	1	1
chr2.36677870.C.A	rs6714112	C	Severity	CAV	A	-	530.9	Heartburn	digestive	254	10688	-0.106306	0.142235	0.89915	0.454825	1	1
chr19.24134099.G.A	rs10407383	A	Severity	CAV-FE	A	ZNF254	555	Inflammatory bowel disease and other gastroenteritis and colitis	digestive	198	11240	-0.0860626	0.115151	0.917537	0.454827	1	1
chr12.47844974.A.G	rs731236	AG and AA genotype	Severity	CAV	G	VDR	367.9	Blindness and low vision	sense organs	173	13994	-0.0907888	0.121475	0.913211	0.45483	1	1
chr12.47879112.A.G	rs2228570	AG genotype	Severity	CAV	A	VDR	722.1	Displacement of intervertebral disc	musculoskeletal	334	12057	-0.063734	0.0852765	0.938255	0.454834	1	1
chr11.88436431.C.T	rs72953026	T	Severity	CAV-FE	T	-	395.6	Heart valve replaced	circulatory system	146	14474	0.121162	0.162116	1.12881	0.454836	1	1
chr1.161544752.A.C	rs396991	C	Severity	CAV-FE	C	FCGR3A	724.1	Disorders of sacrum	musculoskeletal	176	13151	0.0867235	0.116045	1.0906	0.454866	1	1
chr1.90742957.A.C	rs2166172	C	Severity	CAV-FE	C	-	550.1	Inguinal hernia	digestive	289	14929	-0.0675488	0.0903875	0.934682	0.454868	1	1
chr1.35908500.C.T	rs2765013	C	Severity	CAV	T	AGO1	626.1	Irregular menstrual cycle/bleeding	genitourinary	1058	12117	0.0405104	0.0542079	1.04134	0.454872	1	1
chr7.117559590.ATCT.A	rs113993960	A	Severity	CAV	A	CFTR	287	Purpura and other hemorrhagic conditions	hematopoietic	428	14942	-0.754521	1.00967	0.470236	0.454884	1	1
chr9.33426577.A.G	rs10813976	G	Severity	CAV	G	-	429	Ill-defined descriptions and complications of heart disease	circulatory system	506	13808	-0.0654131	0.0875338	0.93668	0.454889	1	1
chr4.153687301.A.G	rs1898830	G	Severity; Risk factor	CAV	G	TLR2	634	Miscarriage; stillbirth	pregnancy complications	132	15839	-0.106036	0.141895	0.899392	0.454892	1	1
chr4.188627868.CTCT.C	rs1734523522	C	Severity	CAV	C	LINC01060	792.1	Papanicolaou smear of cervix or vagina with atypical squamous cells	genitourinary	194	14223	-0.144615	0.193522	0.865355	0.454895	1	1
chr1.155133406.T.G	rs4971066	G	Risk factor	CAV	G	EFNA1	694.2	Other dyschromia	dermatologic	245	13330	0.0852682	0.114106	1.08901	0.454901	1	1
chr19.50379362.T.C	rs1405655	C	Severity	CAV-FE	C	NR1H2	578.8	Hemorrhage of rectum and anus	digestive	505	13990	-0.0498647	0.0667317	0.951358	0.454918	1	1
chr17.49863303.C.T	rs77534576	T	Severity	CAV	T	-	256.4	Polycystic ovaries	endocrine/metabolic	206	14584	-0.207152	0.27723	0.812896	0.45493	1	1
chr5.21768177.G.A	-	HLA-A*02:02	Protective	IP	A	HLA-A	654	Other and unspecified complications of birth; puerperium affecting management of mother	pregnancy complications	174	15525	0.0859325	0.115003	1.08973	0.45493	1	1
chr6.30887474.G.A	rs4618569	AG genotype	Severity	CAV	A	DDR1	300.4	Dysthymic disorder	mental disorders	336	9371	0.0640702	0.0857453	1.06617	0.454933	1	1
chr21.33252612.A.G	rs2236757	A	Severity	CAV-FE	A	IFNAR2	715.1	Sacroiliitis NEC	musculoskeletal	137	14600	0.0976209	0.130647	1.10254	0.454935	1	1
chr5.131995059.C.T	rs56162149	T	Severity	CAV-FE	T	ACSL6	250.42	Other abnormal glucose	endocrine/metabolic	841	10199	0.0465046	0.0622375	1.0476	0.454936	1	1
chr2.162267541.C.T	rs1990760	T	Risk factor; Severity	CAV	T	IFIH1	270	Disorders of protein plasma/amino-acid transport and metabolism	endocrine/metabolic	149	14988	0.0937066	0.12541	1.09824	0.454941	1	1
chr1.230710048.A.G	rs699	G	Severity	CAV	A	AGT	071.1	HIV infection, symptomatic	infectious diseases	1137	11200	0.0360925	0.0483036	1.03675	0.454942	1	1
chr5.132485305.G.A	rs17622656	A	Risk factor	FCP + IP	A	IRF1	743	Osteoporosis, osteopenia and pathological fracture	musculoskeletal	1232	14313	-0.0410831	0.0549828	0.959749	0.454944	1	1
chr9.3320390.C.A	rs72699049	A	Severity	CAV	A	RFX3	256.4	Polycystic ovaries	endocrine/metabolic	205	14554	0.174313	0.23329	1.19043	0.454946	1	1
chr4.166008836.A.T	rs17047200	TT genotype	Severity (TT genotype)*Conflicting; Risk factor (AA genotype)*Conflicting	CAV	T	TLL1	253	Disorders of the pituitary gland and its hypothalamic control	endocrine/metabolic	137	14354	0.117627	0.157429	1.12482	0.45496	1	1
chr13.112889041.C.T	rs9577175	T	Severity	CAV	T	ATP11A	495	Asthma	respiratory	2962	11684	0.0295201	0.0395096	1.02996	0.454965	1	1
chr4.143996657.T.C	rs6840234	C	Protective	FCP + IP	T	GYPB	278	Overweight, obesity and other hyperalimentation	endocrine/metabolic	3619	7705	-0.0223519	0.0299169	0.977896	0.454983	1	1
chr3.101705614.T.C	rs11919389	C	Risk factor	CAV	C	PDCL3P4	452	Other venous embolism and thrombosis	circulatory system	395	12548	0.060004	0.0803144	1.06184	0.454995	1	1
chr4.166008836.A.T	rs17047200	TT genotype	Severity (TT genotype)*Conflicting; Risk factor (AA genotype)*Conflicting	CAV	T	TLL1	427.3	Other specified cardiac dysrhythmias	circulatory system	271	11823	-0.0876117	0.117267	0.916117	0.454996	1	1
chr21.41509390.C.G	rs12626358	G	Possible functional consequences	FCP + IP	G	TMPRSS2	425	Cardiomyopathy	circulatory system	373	15524	0.0669522	0.0896157	1.06924	0.455001	1	1
chr4.5820150.T.C	rs3774881	T	Severity	CAV	C	CRMP1	216.1	Screening for malignant neoplasms of the skin	neoplasms	197	12908	0.0832415	0.11142	1.0868	0.455007	1	1
chr19.31533051.C.A	rs8105499	C	Severity	CAV	A	LINC02841	250.25	Diabetes type 2 with peripheral circulatory disorders	endocrine/metabolic	650	10233	-0.0563547	0.0754335	0.945204	0.455016	1	1
chr9.132278286.T.C	rs11243705	C	Severity	CAV	C	SETX	528	Diseases of the oral soft tissues, excluding lesions specific for gingiva and tongue	digestive	186	15179	-0.114205	0.15287	0.892075	0.455021	1	1
chr2.162044379.C.T	rs3788979	T	Risk factor	CAV	T	DPP4	728.7	Fasciitis	musculoskeletal	475	11394	0.0713542	0.0955123	1.07396	0.455022	1	1
chrX.12886851.C.T	rs5743781	T	Severity; Severity for males	CAV-FE	T	TLR7	395.6	Heart valve replaced	circulatory system	146	14613	0.767518	1.02738	2.15441	0.455025	1	1
chr8.38996464.C.A	rs7840270	C	Severity	CAV-FE	A	ADAM9	394	Rheumatic disease of the heart valves	circulatory system	172	14355	-0.0861938	0.115379	0.917416	0.455032	1	1
chr4.186082920.C.T	rs3775291	T	Risk factor; Severity	CAV-FE	T	TLR3	427.21	Atrial fibrillation	circulatory system	562	12057	-0.0576212	0.0771356	0.944007	0.455056	1	1
chr11.126292948.C.T	rs8177374	T	Protective	CAV	T	TIRAP	350.1	Abnormal involuntary movements	neurological	397	13659	0.0925671	0.123917	1.09699	0.455058	1	1
chr1.12207235.C.T	rs3397	T	Severity	CAV-FE	C	TNFRSF1B	352	Disorders of other cranial nerves	neurological	116	11685	-0.106974	0.143204	0.898549	0.455061	1	1
chr4.67964168.T.A	rs720009	A	Possible functional consequences	FCP + IP	A	TMPRSS11A	472	Chronic pharyngitis and nasopharyngitis	respiratory	603	10523	-0.104135	0.139407	0.901104	0.455074	1	1
chr11.34482745.G.A	rs61882275	G	Severity	CAV	A	ELF5	514.2	Solitary pulmonary nodule	respiratory	581	14947	0.04683	0.062694	1.04794	0.455086	1	1
chrX.12886851.C.T	rs5743781	T	Severity; Severity for males	CAV-FE	T	TLR7	292.4	Altered mental status	mental disorders	135	14298	0.781051	1.04566	2.18377	0.455098	1	1
chr9.117713024.A.G	rs4986790	G	Severity	CAV	G	TLR4	071	Human immunodeficiency virus [HIV] disease	infectious diseases	1238	11200	-0.0741615	0.0992878	0.928522	0.455103	1	1
chr20.50172836.A.G	rs6122883	G	Severity	CAV-FE	G	LINC01273	704.1	Alopecia	dermatologic	442	13817	0.0553825	0.0741484	1.05694	0.455115	1	1
chr21.41473715.C.A	rs2298661	A	Protective	CAV-FE	A	TMPRSS2	496	Chronic airway obstruction	respiratory	958	11627	0.0466664	0.06248	1.04777	0.455123	1	1
chr3.27146807.G.A	rs17317135	G	Severity	CAV	A	NEK10	592	Cystitis and urethritis	genitourinary	449	12425	0.136865	0.183245	1.14667	0.455126	1	1
chr22.49281538.G.A	rs62220604	G	Severity	CAV	A	-	726	Peripheral enthesopathies and allied syndromes	musculoskeletal	1214	11175	-0.0427353	0.0572182	0.958165	0.455134	1	1
chr9.81442264.TCAG.T	rs1826292621	T	Severity	CAV	T	-	300.11	Generalized anxiety disorder	mental disorders	638	9355	0.0668195	0.0894646	1.0691	0.455134	1	1
chrX.15599938.A.G	rs2106809	G	Severity	CAV	G	ACE2	459	Other disorders of circulatory system	circulatory system	401	14973	-0.0691225	0.0925488	0.933212	0.455138	1	1
chr20.50172836.A.G	rs6122883	G	Severity	CAV-FE	G	LINC01273	452.2	Deep vein thrombosis [DVT]	circulatory system	289	12400	0.0685524	0.091787	1.07096	0.455146	1	1
chr7.117587778.G.T	rs113993959	T	Severity	CAV	T	CFTR	627	Menopausal and postmenopausal disorders	genitourinary	859	12413	0.866179	1.15976	2.37781	0.455146	1	1
chr9.117713024.A.G	rs4986790	G	Severity	CAV	G	TLR4	411.4	Coronary atherosclerosis	circulatory system	2004	13401	-0.0631415	0.0845435	0.938811	0.455153	1	1
chr4.188627868.CTCT.C	rs1734523522	C	Severity	CAV	C	LINC01060	362.26	Macular puckering of retina	sense organs	129	13486	-0.190439	0.25499	0.826597	0.455155	1	1
chr5.142872984.C.T	rs10039856	C	Severity	CAV	T	ARHGAP26	272.13	Mixed hyperlipidemia	endocrine/metabolic	1632	8806	-0.0410463	0.0549601	0.959785	0.455161	1	1
chr5.142872984.C.T	rs10039856	C	Severity	CAV	T	ARHGAP26	766	Neuralgia, neuritis, and radiculitis NOS	symptoms	361	12809	-0.0739173	0.0989737	0.928749	0.455162	1	1
chr4.67963489.G.A	rs6552134	G	Possible functional consequences	FCP + IP	G	TMPRSS11A	351	Other peripheral nerve disorders	neurological	579	14339	-0.0475707	0.0637002	0.953543	0.45519	1	1
chr4.67964168.T.A	rs720009	A	Possible functional consequences	FCP + IP	A	TMPRSS11A	112.3	Candidiasis of skin and nails	infectious diseases	126	12213	-0.232085	0.310778	0.792879	0.455192	1	1
chr9.4329170.T.C	rs3895472	C	Severity	CAV	T	GLIS3	585.32	End stage renal disease	genitourinary	492	12588	0.07451	0.0997742	1.07736	0.455193	1	1
chr16.85959043.C.T	rs12444486	C	Severity in African-Americans	CAV	C	-	741.2	Stiffness of joint	musculoskeletal	606	14212	-0.0462036	0.0618708	0.954848	0.455199	1	1
chr10.52771466.C.T	rs1800451	T	Potential functional effect on protein	FCP + IP	T	MBL2	070.4	Chronic hepatitis	infectious diseases	157	11164	0.160615	0.215079	1.17423	0.455202	1	1
chrX.15564667.C.T	rs2074192	T	Severity (T allele); Severity for males > 50 y.o (T allele); Protective (C allele); Protective (CT genotype)	CAV	T	ACE2	731	Osteitis deformans and osteopathies associated with other disorders classified elsewhere	musculoskeletal	348	12916	-0.0654279	0.0876149	0.936667	0.455204	1	1
chr6.147217556.A.G	rs116898161	G	Severity	CAV	G	STXBP5	599.5	Frequency of urination and polyuria	genitourinary	1007	11349	-0.155826	0.208675	0.855708	0.45522	1	1
chr19.31533051.C.A	rs8105499	C	Severity	CAV	A	LINC02841	295.1	Schizophrenia	mental disorders	226	9246	0.0840324	0.112533	1.08766	0.455224	1	1
chr12.112919388.G.A	rs10774671	A	Severity (A allele); Protective (G allele)	CAV-FE	G	OAS1	714	Rheumatoid arthritis and other inflammatory polyarthropathies	musculoskeletal	454	14774	0.0542628	0.0726669	1.05576	0.455224	1	1
chr2.216660263.A.C	rs2270360	A	Severity	CAV	C	IGFBP2	426.2	Atrioventricular [AV] block	circulatory system	102	11169	0.125414	0.16795	1.13362	0.455226	1	1
chr18.6461231.C.G	rs11659676	G	Severity	CAV-FE	G	RPL6P27	622.1	Polyp of corpus uteri	genitourinary	125	15221	0.0951697	0.127452	1.09985	0.455239	1	1
chr5.96909661.C.T	rs150892504	T	Severity	CAV	T	ERAP2	789	Nausea and vomiting	symptoms	717	14370	-0.758357	1.01562	0.468436	0.455247	1	1
chr1.155133406.T.G	rs4971066	G	Risk factor	CAV	G	EFNA1	260.6	Anorexia	endocrine/metabolic	198	10017	0.0931152	0.124704	1.09759	0.455249	1	1
chr2.45584979.T.C	-	HLA-A*02:02	Protective	IP	C	HLA-A	573.2	Liver replaced by transplant	digestive	129	12986	0.100069	0.134016	1.10525	0.45525	1	1
chr10.104263031.C.A	rs4925	A	Protective for neurological complications of long COVID	CAV	A	GSTO1	249	Secondary diabetes mellitus	endocrine/metabolic	687	10378	0.0516543	0.069178	1.05301	0.455253	1	1
chr13.112889041.C.T	rs9577175	T	Severity	CAV	T	ATP11A	277.5	Other disorders of lipoid metabolism	endocrine/metabolic	102	15103	0.13058	0.17488	1.13949	0.455255	1	1
chr1.156125675.T.C	rs581342	C	Severity	CAV	C	LMNA	477	Epistaxis or throat hemorrhage	respiratory	178	10511	0.106617	0.142789	1.11251	0.455258	1	1
chr6.105878879.T.A	rs9386484	T	Severity	CAV	A	-	427	Cardiac dysrhythmias	circulatory system	2019	10196	-0.0274786	0.0368014	0.972895	0.455261	1	1
chr2.113129630.T.C	rs419598	C	Risk factor	CAV	C	IL1RN	562.1	Diverticulosis	digestive	281	11171	-0.0770579	0.103202	0.925836	0.455263	1	1
chr17.8109899.C.T	rs151256885	T	Severity	CAV	T	ALOXE3	381.11	Suppurative and unspecified otitis media	sense organs	113	14596	0.314932	0.421792	1.37017	0.455274	1	1
chr4.68840276.G.A	rs115162070	G	Severity	CAV	A	-	593	Hematuria	genitourinary	564	12573	-0.118147	0.15824	0.888565	0.455285	1	1
chr8.73355963.T.C	rs2010843	C	Severity	CAV	C	RDH10-AS1	476	Allergic rhinitis	respiratory	2167	10446	0.0278668	0.0373237	1.02826	0.45529	1	1
chr10.104263031.C.A	rs4925	A	Protective for neurological complications of long COVID	CAV	A	GSTO1	427.9	Palpitations	circulatory system	1215	12057	0.0387388	0.0518862	1.0395	0.455299	1	1
chr6.30887474.G.A	rs4618569	AG genotype	Severity	CAV	A	DDR1	512	Other symptoms of respiratory system	respiratory	4740	8803	0.02176	0.0291453	1.022	0.455302	1	1
chr17.63488670.G.A	rs4343	G	Severity; Risk factor	CAV	G	ACE	253	Disorders of the pituitary gland and its hypothalamic control	endocrine/metabolic	139	14625	0.0930338	0.124611	1.0975	0.455309	1	1
chr14.74952741.A.G	rs2268616	G	Risk factor	CAV	G	PGF	433.21	Cerebral artery occlusion, with cerebral infarction	circulatory system	508	14392	-0.114632	0.153542	0.891694	0.455316	1	1
chr7.22728630.G.T	rs2066992	T	Protective	CAV-FE	T	IL6	798.1	Chronic fatigue syndrome	symptoms	135	12359	-0.133635	0.178996	0.874909	0.455316	1	1
chr3.101705614.T.C	rs11919389	C	Risk factor	CAV	C	PDCL3P4	357	Inflammatory and toxic neuropathy	neurological	474	15166	-0.0564194	0.0755703	0.945143	0.455316	1	1
chr1.90742957.A.C	rs2166172	C	Severity	CAV-FE	C	-	426.3	Bundle branch block	circulatory system	110	12000	-0.114442	0.153289	0.891863	0.455318	1	1
chr9.87724615.A.G	rs3128509	A;G	Possible functional consequences	FCP + IP	A	CTSL	338	Pain	neurological	3393	10766	-0.0226212	0.0303	0.977633	0.455319	1	1
chr4.24511798.A.G	rs73246461	G	Severity	CAV	G	-	792	Abnormal Papanicolaou smear of cervix and cervical HPV	genitourinary	243	14040	-0.0917607	0.122911	0.912323	0.455329	1	1
chr4.25613313.G.A	-	HLA-A*02:02	Protective	IP	A	HLA-A	318	Tobacco use disorder	mental disorders	1742	12987	-0.0378034	0.0506378	0.962902	0.455338	1	1
chr6.45737076.T.A	rs16873740	A	Severity	CAV	A	-	292.3	Memory loss	mental disorders	550	14244	-0.0659289	0.0883143	0.936197	0.45535	1	1
chr5.180810828.C.T	rs113791144	T	Severity	CAV	T	-	277.5	Other disorders of lipoid metabolism	endocrine/metabolic	102	15173	-0.186057	0.249231	0.830226	0.455351	1	1
chr1.156125675.T.C	rs581342	C	Severity	CAV	C	LMNA	578.2	Blood in stool	digestive	214	13917	0.098512	0.131962	1.10353	0.455355	1	1
chr12.57108399.C.T	rs324011	T	Risk factor; Severity	CAV	T	STAT6	562.1	Diverticulosis	digestive	281	11168	0.0693268	0.0928682	1.07179	0.455361	1	1
chr19.50259161.A.G	rs1651553	G	Severity	CAV	A	MYH14	574.1	Cholelithiasis	digestive	469	15004	-0.0590101	0.079049	0.942697	0.455365	1	1
chr14.102356233.A.G	rs11160678	G	Severity	CAV	G	CINP	008.5	Bacterial enteritis	infectious diseases	443	15078	-0.058127	0.0778663	0.94353	0.455367	1	1
chr12.112919388.G.A	rs10774671	A	Severity (A allele); Protective (G allele)	CAV-FE	G	OAS1	735	Acquired foot deformities	musculoskeletal	384	14691	-0.0584374	0.0782828	0.943237	0.45537	1	1
chr14.94566450.G.A	rs2093266	A	Risk factor for acute kidney injury	CAV	A	SERPINA4	939	Atopic/contact dermatitis due to other or unspecified	dermatologic	1075	12542	0.0440271	0.0589794	1.04501	0.455376	1	1
chr7.22728630.G.T	rs2066992	T	Protective	CAV-FE	T	IL6	277	Other disorders of metabolism	endocrine/metabolic	364	15128	0.0792036	0.106104	1.08242	0.455381	1	1
chr10.104263031.C.A	rs4925	A	Protective for neurological complications of long COVID	CAV	A	GSTO1	250.6	Polyneuropathy in diabetes	endocrine/metabolic	439	10378	0.0627726	0.084093	1.06478	0.455386	1	1
chr4.67963489.G.A	rs6552134	G	Possible functional consequences	FCP + IP	G	TMPRSS11A	574.3	Cholecystitis without cholelithiasis	digestive	117	15033	-0.102582	0.137425	0.902504	0.455392	1	1
chr7.107967457.C.T	rs2237698	T	Severity	CAV	T	LAMB1	245	Thyroiditis	endocrine/metabolic	268	13186	-0.101224	0.135608	0.90373	0.455396	1	1
chr21.41470664.C.T	rs61735794	T	Risk factor	CAV	T	TMPRSS2	433.21	Cerebral artery occlusion, with cerebral infarction	circulatory system	520	14827	0.187607	0.251334	1.20636	0.455399	1	1
chr6.31575324.G.A	rs361525	G	Severity	CAV-FE	A	TNF	561	Symptoms involving digestive system	digestive	1712	11258	0.0635751	0.0851707	1.06564	0.455399	1	1
chr15.60902209.A.G	rs4774377	G	Risk factor	CAV-FE	G	RORA	733	Other disorders of bone and cartilage	musculoskeletal	1059	12819	-0.039083	0.052361	0.961671	0.455417	1	1
chr21.41464802.A.G	rs462574	A	Possible functional consequences	FCP + IP	A	TMPRSS2	571.8	Liver abscess and sequelae of chronic liver disease	digestive	190	12978	0.0967197	0.129582	1.10155	0.455426	1	1
chr2.162267541.C.T	rs1990760	T	Risk factor; Severity	CAV	T	IFIH1	727.1	Synovitis and tenosynovitis	musculoskeletal	425	11529	0.0570393	0.0764194	1.0587	0.455427	1	1
chr21.41473715.C.A	rs2298661	A	Protective	CAV-FE	A	TMPRSS2	250.1	Type 1 diabetes	endocrine/metabolic	239	10275	-0.0909883	0.121904	0.913028	0.45543	1	1
chrX.15587729.C.T	rs4646140	T	Severity	CAV	T	ACE2	740.2	Osteoarthrosis, generalized	musculoskeletal	101	12402	0.280472	0.375777	1.32375	0.455438	1	1
chr4.71742666.T.G	rs2282679	G	Severity	CAV	G	GC	458.9	Hypotension NOS	circulatory system	139	14974	0.112151	0.150262	1.11868	0.455443	1	1
chr16.89196249.G.A	rs117169628	A	Severity	CAV	A	SLC22A31	634	Miscarriage; stillbirth	pregnancy complications	132	15882	0.165825	0.222177	1.18037	0.455449	1	1
chr10.52771475.C.T	rs1800450	T	Severity	CAV	T	MBL2	585.34	Chronic Kidney Disease, Stage IV	genitourinary	484	13058	0.0699723	0.0937518	1.07248	0.455452	1	1
chr3.148742201.A.C	rs5186	C	Severity	CAV	C	AGTR1	454	Varicose veins	circulatory system	1024	12573	0.0420309	0.0563155	1.04293	0.455458	1	1
chr8.124324323.T.C	rs72711165	C	Severity	CAV-FE	C	TMEM65	550	Abdominal hernia	digestive	936	14998	0.137739	0.18455	1.14768	0.455458	1	1
chr4.67910402.G.A	rs4860265	G	Possible functional consequences	FCP + IP	G	TMPRSS11A	367.1	Myopia	sense organs	155	13781	-0.0899741	0.120553	0.913955	0.455459	1	1
chr10.52771466.C.T	rs1800451	T	Potential functional effect on protein	FCP + IP	T	MBL2	627.2	Symptomatic menopause	genitourinary	309	12372	-0.132264	0.177223	0.87611	0.455477	1	1
chr22.49281538.G.A	rs62220604	G	Severity	CAV	A	-	355.1	Chronic pain syndrome	neurological	299	14003	-0.0820062	0.109884	0.921266	0.455486	1	1
chr9.131672331.T.G	rs12551879	G	Severity	CAV	G	RAPGEF1	626.13	Irregular menstrual cycle	genitourinary	419	12381	-0.0976027	0.130783	0.907009	0.45549	1	1
chr19.50259161.A.G	rs1651553	G	Severity	CAV	A	MYH14	256	Ovarian dysfunction	endocrine/metabolic	212	14442	-0.0905104	0.121283	0.913465	0.455503	1	1
chr12.47902438.G.T	rs11574024	T	Severity	CAV	T	VDR	724	Other and unspecified disorders of back	musculoskeletal	294	13671	-0.158832	0.212834	0.85314	0.455504	1	1
chr1.161509955.A.G	rs1801274	G	Severity	CAV	A	FCGR2A	512.1	Wheezing	respiratory	213	8559	0.0747914	0.100222	1.07766	0.455512	1	1
chrX.15587729.C.T	rs4646140	T	Severity	CAV	T	ACE2	362	Other retinal disorders	sense organs	655	13658	-0.138684	0.185844	0.870503	0.455523	1	1
chr4.107694523.TG.T	rs70947091	T	Severity	CAV-FE	T	PAPSS1	350.1	Abnormal involuntary movements	neurological	395	13529	0.0631943	0.0846842	1.06523	0.455525	1	1
chr20.50172836.A.G	rs6122883	G	Severity	CAV-FE	G	LINC01273	458	Hypotension	circulatory system	202	14748	0.0814711	0.109177	1.08488	0.455528	1	1
chr17.45995618.A.G	rs112572874	G	Risk factor	CAV-FE	G	MAPT	389	Hearing loss	sense organs	982	14286	-0.0511198	0.0685072	0.950165	0.455549	1	1
chr17.35880776.C.T	rs2107538	T	Risk factor; Severity	FCP	T	CCL5	286.81	Primary hypercoagulable state	hematopoietic	121	14928	0.108562	0.145491	1.11467	0.45556	1	1
chrX.15596127.G.T	rs146598386	T	Severity	CAV	T	ACE2	599.5	Frequency of urination and polyuria	genitourinary	1008	11351	0.310481	0.4161	1.36408	0.455566	1	1
chr1.161509955.A.G	rs1801274	G	Severity	CAV	A	FCGR2A	362	Other retinal disorders	sense organs	636	13310	0.044051	0.0590379	1.04504	0.455578	1	1
chr17.8109899.C.T	rs151256885	T	Severity	CAV	T	ALOXE3	198	Secondary malignant neoplasm	neoplasms	155	14496	0.256429	0.343686	1.29231	0.455598	1	1
chr10.51197961.C.A	rs7897633	A	Severity in European-Americans	CAV	C	PRKG1	288.11	Neutropenia	hematopoietic	117	14182	0.105654	0.141607	1.11144	0.455603	1	1
chr5.21768177.G.A	-	HLA-A*02:02	Protective	IP	A	HLA-A	709.2	Sicca syndrome	dermatologic	106	12863	0.108546	0.145488	1.11466	0.455616	1	1
chr2.196087686.G.A	rs2176724	A	Severity	CAV	A	-	454.11	Varicose veins of lower extremity, symptomtic	circulatory system	786	12574	-0.056706	0.0760054	0.944872	0.455619	1	1
chr2.181488719.A.C	rs2034831	C	Severity	CAV	C	ITGA4	304	Adjustment reaction	mental disorders	525	9305	0.103094	0.138183	1.1086	0.455625	1	1
chr12.106231175.T.A	rs12823094	A	Severity	CAV	A	-	525	Other diseases of the teeth and supporting structures	digestive	104	14485	0.138029	0.185009	1.14801	0.455627	1	1
chr6.30887474.G.A	rs4618569	AG genotype	Severity	CAV	A	DDR1	599.3	Dysuria	genitourinary	1095	11352	-0.0370665	0.0496825	0.963612	0.455627	1	1
chr4.166008836.A.T	rs17047200	TT genotype	Severity (TT genotype)*Conflicting; Risk factor (AA genotype)*Conflicting	CAV	T	TLL1	433.31	Transient cerebral ischemia	circulatory system	295	14545	-0.0838742	0.112423	0.919547	0.455631	1	1
chr21.41509390.C.G	rs12626358	G	Possible functional consequences	FCP + IP	G	TMPRSS2	174.1	Breast cancer [female]	neoplasms	436	14611	0.0634298	0.085021	1.06548	0.455638	1	1
chr1.155133406.T.G	rs4971066	G	Risk factor	CAV	G	EFNA1	539	Bariatric surgery	digestive	387	15723	0.067958	0.0910906	1.07032	0.455638	1	1
chr8.16932640.T.C	rs118072448	T	Severity	CAV	C	-	301	Personality disorders	mental disorders	209	9287	-0.23254	0.311696	0.792518	0.455639	1	1
chrX.15587729.C.T	rs4646140	T	Severity	CAV	T	ACE2	292	Neurological disorders	mental disorders	866	14286	-0.122585	0.164313	0.884631	0.45564	1	1
chr8.97128242.T.C	rs7817272	C	Severity	CAV	C	CPQ	279.7	Other immunological findings	endocrine/metabolic	757	15004	-0.0439233	0.0588759	0.957027	0.455648	1	1
chr5.77379593.G.A	rs7715119	A	Severity	CAV-FE	A	PDE8B	318	Tobacco use disorder	mental disorders	1733	12911	0.0391541	0.0524833	1.03993	0.455649	1	1
chr10.89010241.T.C	rs982764	T	Severity	CAV-FE	C	FAS	427.21	Atrial fibrillation	circulatory system	560	11980	0.0513159	0.0687863	1.05266	0.455656	1	1
chr10.51197961.C.A	rs7897633	A	Severity in European-Americans	CAV	C	PRKG1	285	Other anemias	hematopoietic	2282	11871	-0.0268948	0.0360521	0.973464	0.455669	1	1
chr15.90879313.T.C	rs8039305	C	Risk factor	CAV-FE	C	FURIN	317.11	Alcoholic liver damage	mental disorders	159	12605	0.0956989	0.128284	1.10043	0.455673	1	1
chr12.47879112.A.G	rs2228570	AG genotype	Severity	CAV	A	VDR	585.4	Chronic kidney disease, Stage I or II	genitourinary	279	11356	0.0697843	0.0935462	1.07228	0.455675	1	1
chr13.73984368.C.T	rs12871414	C	Severity	CAV	T	KLF12	296	Mood disorders	mental disorders	3343	9230	-0.0277146	0.0371519	0.972666	0.45568	1	1
chr11.320772.A.G	rs12252	G	Severity; Risk factor	CAV	G	IFITM3	504	Other alveolar and parietoalveolar pneumonopathy	respiratory	182	14736	-0.120953	0.162143	0.886075	0.455688	1	1
chrX.15603134.G.A	rs7885856	G;A	Possible functional consequences	FCP + IP	A	ACE2	766	Neuralgia, neuritis, and radiculitis NOS	symptoms	364	12893	-0.176085	0.236053	0.838547	0.455694	1	1
chr2.113129630.T.C	rs419598	C	Risk factor	CAV	C	IL1RN	562.2	Diverticulitis	digestive	190	11171	0.0887402	0.118962	1.0928	0.455696	1	1
chr11.320772.A.G	rs12252	G	Severity; Risk factor	CAV	G	IFITM3	276.1	Electrolyte imbalance	endocrine/metabolic	1066	13684	0.0496165	0.0665148	1.05087	0.4557	1	1
chr22.41925447.G.A	rs61756766	A	Severity	CAV	A	TNFRSF13C	706.2	Sebaceous cyst	dermatologic	229	13409	0.253161	0.339383	1.28809	0.455702	1	1
chr17.45714244.T.C	rs113661667	C	Risk factor	CAV-FE	C	LINC02210-CRHR1	079	Viral infection	infectious diseases	429	11176	0.0730185	0.0978879	1.07575	0.455703	1	1
chr6.31153649.G.A	rs143334143	A	Severity; Risk factor	CAV-FE	A	CCHCR1	721.1	Spondylosis without myelopathy	musculoskeletal	952	13714	0.0600903	0.0805597	1.06193	0.455722	1	1
chr1.155066988.C.T	rs114301457	T	Severity	CAV	T	EFNA4	433.3	Cerebral ischemia	circulatory system	310	14829	0.553401	0.741916	1.73916	0.455723	1	1
chr9.81442264.TCAG.T	rs1826292621	T	Severity	CAV	T	-	381.1	Otitis media	sense organs	148	14649	-0.145934	0.19565	0.864215	0.455732	1	1
chr3.141689849.A.G	rs6440031	G	Severity	CAV	A	LINC02618	591	Urinary tract infection	genitourinary	1124	11531	0.0703896	0.0943723	1.07293	0.455745	1	1
chr8.16932640.T.C	rs118072448	T	Severity	CAV	C	-	250.4	Abnormal glucose	endocrine/metabolic	1081	10296	-0.0928252	0.124453	0.911353	0.455748	1	1
chr13.19647239.G.A	rs191299359	A	Severity	CAV	A	MPHOSPH8	706.8	Other specified diseases of sebaceous glands	dermatologic	725	13409	0.788485	1.05715	2.20006	0.455753	1	1
chr4.5820150.T.C	rs3774881	T	Severity	CAV	C	CRMP1	292.3	Memory loss	mental disorders	498	12512	-0.0540074	0.0724104	0.947425	0.455757	1	1
chr8.97128242.T.C	rs7817272	C	Severity	CAV	C	CPQ	456	Chronic venous insufficiency [CVI]	circulatory system	665	12561	-0.0474274	0.0635906	0.95368	0.455774	1	1
chr19.39248147.C.T	rs12979860	C	Severity (C allele)*Conflicting; Risk factor (T allele)*Conflicting	CAV	T	IFNL4	574	Cholelithiasis and cholecystitis	digestive	603	15205	0.044523	0.0596982	1.04553	0.455787	1	1
chr10.28606315.C.T	rs12773860	T	Severity	CAV	T	WAC	379.2	Disorders of vitreous body	sense organs	396	13524	0.105559	0.141544	1.11133	0.455809	1	1
chr6.12216733.A.G	rs10755709	A	Severity	CAV	G	-	706.2	Sebaceous cyst	dermatologic	222	12940	0.0762486	0.102243	1.07923	0.455812	1	1
chr6.52236941.T.C	rs763780	C	Protective	FCP	C	IL17F	261.2	Vitamin B-complex deficiencies	endocrine/metabolic	827	10121	-0.0882121	0.118285	0.915567	0.455815	1	1
chr3.27146807.G.A	rs17317135	G	Severity	CAV	A	NEK10	366	Cataract	sense organs	1293	13868	0.0884844	0.118651	1.09252	0.455818	1	1
chr2.60480453.A.G	rs1123573	A	Severity	CAV-FE	G	BCL11A	555	Inflammatory bowel disease and other gastroenteritis and colitis	digestive	198	11254	0.0805876	0.108063	1.08392	0.455819	1	1
chr1.155197995.A.G	rs41264915	A	Severity	CAV-FE	G	THBS3	285.21	Anemia in chronic kidney disease	hematopoietic	180	11855	0.115253	0.154548	1.12216	0.455822	1	1
chr19.52830722.G.A	rs10411226	G	Severity	CAV	G	ZNF28	396	Abnormal heart sounds	circulatory system	419	12680	0.0547887	0.0734688	1.05632	0.455824	1	1
chr2.195994321.C.T	rs191631470	T	Severity	CAV	T	DNAH7	447	Other disorders of arteries and arterioles	circulatory system	189	13423	-0.753655	1.01061	0.470643	0.455825	1	1
chr7.128938247.T.G	rs10488631	TCTA haplotype	Severity in European-Americans	CAV	T	IRF5	681.7	Cellulitis and abscess of trunk	dermatologic	104	13573	-0.106274	0.142509	0.899179	0.45583	1	1
chr4.186082920.C.T	rs3775291	T	Risk factor; Severity	CAV-FE	T	TLR3	250.2	Type 2 diabetes	endocrine/metabolic	4345	10377	0.0245128	0.0328713	1.02482	0.455835	1	1
chr11.1219991.G.T	rs35705950	T	Protective	CAV	T	MUC5B	622.1	Polyp of corpus uteri	genitourinary	130	15655	0.179902	0.24125	1.1971	0.455842	1	1
chrX.15603134.G.A	rs7885856	G;A	Possible functional consequences	FCP + IP	A	ACE2	740.11	Osteoarthrosis, localized, primary	musculoskeletal	1627	12412	-0.0857136	0.114947	0.917857	0.455859	1	1
chr9.78543197.A.G	rs7027911	A	Severity	CAV	G	-	272.13	Mixed hyperlipidemia	endocrine/metabolic	1631	8814	-0.0326834	0.0438311	0.967845	0.455868	1	1
chr7.117559590.ATCT.A	rs113993960	A	Severity	CAV	A	CFTR	317	Alcohol-related disorders	mental disorders	444	12961	-0.759732	1.01886	0.467792	0.455869	1	1
chr22.41925447.G.A	rs61756766	A	Severity	CAV	A	TNFRSF13C	364	Corneal opacity and other disorders of cornea	sense organs	143	13904	0.313255	0.420105	1.36787	0.455874	1	1
chr8.16932640.T.C	rs118072448	T	Severity	CAV	C	-	480	Pneumonia	respiratory	553	13938	-0.12893	0.172908	0.879035	0.455875	1	1
chr2.191909428.G.A	rs147509469	A	Risk factor for females	CAV	A	CAVIN2-AS1	477	Epistaxis or throat hemorrhage	respiratory	179	10559	0.312772	0.419467	1.36721	0.455884	1	1
chr14.76832814.C.CT	rs34279101	CT	Severity	CAV	CT	LRRC74A	743	Osteoporosis, osteopenia and pathological fracture	musculoskeletal	1226	14233	-0.0503678	0.06755	0.95088	0.455886	1	1
chr4.106022043.T.C	rs11729561	T	Severity	CAV	C	-	316	Substance addiction and disorders	mental disorders	684	12607	0.0847595	0.113675	1.08846	0.45589	1	1
chr3.146517122.G.A	rs343320	A	Severity	CAV-FE	A	PLSCR1	241	Nontoxic nodular goiter	endocrine/metabolic	821	13179	0.0788426	0.10574	1.08203	0.455895	1	1
chr3.101705614.T.C	rs11919389	C	Risk factor	CAV	C	PDCL3P4	038	Septicemia	infectious diseases	168	14736	0.0909382	0.121965	1.0952	0.455903	1	1
chr14.80203237.T.C	rs225014	C	Severity	CAV	C	DIO2	276.13	Hyperpotassemia	endocrine/metabolic	612	13897	0.0452587	0.0607002	1.0463	0.455903	1	1
chr3.126118894.C.T	rs1868132	T	Severity	CAV	T	ALDH1L1	276	Disorders of fluid, electrolyte, and acid-base balance	endocrine/metabolic	1176	14117	0.0509831	0.068378	1.05231	0.455905	1	1
chr10.36988942.A.G	rs2091431	G	Severity	CAV	A	-	426.92	Cardiac defibrillator in situ	circulatory system	196	11925	-0.0863098	0.11576	0.91731	0.455913	1	1
chr12.6845711.C.T	rs5443	T	protective	CAV	T	CDCA3	721.1	Spondylosis without myelopathy	musculoskeletal	951	13712	-0.0367089	0.0492351	0.963957	0.455919	1	1
chr13.33129529.C.G	rs34425674	G	Risk factor	CAV	G	STARD13	586	Other disorders of the kidney and ureters	genitourinary	718	13052	-0.216768	0.290737	0.805117	0.45592	1	1
chr17.34252769.A.G	rs1024611	G	Risk factor	CAV	G	CCL2	174	Breast cancer	neoplasms	454	14761	0.0558449	0.0749014	1.05743	0.455922	1	1
chr19.50259161.A.G	rs1651553	G	Severity	CAV	A	MYH14	295.1	Schizophrenia	mental disorders	221	9253	0.0781623	0.104835	1.0813	0.455925	1	1
chr3.61768231.T.A	rs672699	A	Severity	CAV	T	PTPRG	735.2	Acquired toe deformities	musculoskeletal	197	14816	-0.0835175	0.112019	0.919875	0.455931	1	1
chr8.73355963.T.C	rs2010843	C	Severity	CAV	C	RDH10-AS1	381.1	Otitis media	sense organs	147	14515	0.0976985	0.131041	1.10263	0.455936	1	1
chr4.69615987.C.T	rs7688383	T	Loss of smell and taste	CAV	T	UGT2A1	277	Other disorders of metabolism	endocrine/metabolic	355	14943	0.0606611	0.0813653	1.06254	0.455945	1	1
chr22.41925447.G.A	rs61756766	A	Severity	CAV	A	TNFRSF13C	741	Symptoms and disorders of the joints	musculoskeletal	852	14703	0.138654	0.185983	1.14873	0.455957	1	1
chr2.45584979.T.C	-	HLA-A*02:02	Protective	IP	C	HLA-A	260.6	Anorexia	endocrine/metabolic	198	10073	-0.0813876	0.10917	0.921836	0.455962	1	1
chr5.77379593.G.A	rs7715119	A	Severity	CAV-FE	A	PDE8B	772.3	Muscle weakness	symptoms	231	14941	0.097376	0.130618	1.10227	0.455968	1	1
chr11.784340.C.G	rs7104929	G	Severity	CAV-FE	G	-	588.2	Secondary hyperparathyroidism (of renal origin)	genitourinary	189	12979	-0.0844537	0.113284	0.919014	0.455969	1	1
chr2.162267541.C.T	rs1990760	T	Risk factor; Severity	CAV	T	IFIH1	464	Acute sinusitis	respiratory	233	11072	-0.0751447	0.100802	0.927609	0.45599	1	1
chrX.15599938.A.G	rs2106809	G	Severity	CAV	G	ACE2	574	Cholelithiasis and cholecystitis	digestive	603	15205	-0.0529538	0.0710349	0.948424	0.455992	1	1
chr3.126118894.C.T	rs1868132	T	Severity	CAV	T	ALDH1L1	443.9	Peripheral vascular disease, unspecified	circulatory system	1096	13448	0.0540018	0.0724437	1.05549	0.456011	1	1
chr17.34252769.A.G	rs1024611	G	Risk factor	CAV	G	CCL2	364.4	Corneal degenerations	sense organs	100	13879	0.114108	0.153077	1.12087	0.456015	1	1
chr17.49863303.C.T	rs77534576	T	Severity	CAV	T	-	250.6	Polyneuropathy in diabetes	endocrine/metabolic	439	10349	0.145191	0.194778	1.15626	0.456019	1	1
chr14.76832814.C.CT	rs34279101	CT	Severity	CAV	CT	LRRC74A	722.6	Degeneration of intervertebral disc	musculoskeletal	189	13602	-0.115303	0.154684	0.891096	0.456024	1	1
chrX.15566297.A.G	rs4646179	G	Severity	CAV	G	ACE2	550.4	Umbilical hernia	digestive	195	14989	-0.34178	0.458525	0.710504	0.456035	1	1
chr6.12216733.A.G	rs10755709	A	Severity	CAV	G	-	365.1	Open-angle glaucoma	sense organs	127	13418	0.102022	0.136871	1.10741	0.456036	1	1
chr9.117713024.A.G	rs4986790	G	Severity	CAV	G	TLR4	626.14	Irregular menstrual bleeding	genitourinary	171	12412	0.172783	0.231805	1.18861	0.45604	1	1
chr17.31410594.G.A	rs178840	G	Severity	CAV	G	RAB11FIP4	741.4	Joint effusions	musculoskeletal	143	13093	0.0905159	0.121442	1.09474	0.456065	1	1
chr1.35908500.C.T	rs2765013	C	Severity	CAV	T	AGO1	695	Erythematous conditions	dermatologic	704	13142	-0.0458559	0.0615243	0.95518	0.456072	1	1
chr8.38996464.C.A	rs7840270	C	Severity	CAV-FE	A	ADAM9	571.5	Other chronic nonalcoholic liver disease	digestive	1489	12806	-0.03043	0.0408276	0.970028	0.456073	1	1
chr2.196087686.G.A	rs2176724	A	Severity	CAV	A	-	070	Viral hepatitis	infectious diseases	1352	11188	0.0414694	0.0556393	1.04234	0.456074	1	1
chr9.117713024.A.G	rs4986790	G	Severity	CAV	G	TLR4	401	Hypertension	circulatory system	7209	8384	0.0454493	0.0609794	1.0465	0.456077	1	1
chr1.31151182.G.C	rs12083278	C	Severity	CAV	G	-	285.2	Anemia of chronic disease	hematopoietic	276	11185	-0.0704919	0.0945804	0.931935	0.456083	1	1
chr17.63488670.G.A	rs4343	G	Severity; Risk factor	CAV	G	ACE	618.2	Uterine/Uterovaginal prolapse	genitourinary	117	15964	-0.103031	0.138243	0.902099	0.456094	1	1
chr10.51197961.C.A	rs7897633	A	Severity in European-Americans	CAV	C	PRKG1	472	Chronic pharyngitis and nasopharyngitis	respiratory	606	10562	0.0469656	0.0630165	1.04809	0.456096	1	1
chr4.71742666.T.G	rs2282679	G	Severity	CAV	G	GC	112.3	Candidiasis of skin and nails	infectious diseases	126	12270	0.1152	0.154574	1.1221	0.456105	1	1
chr1.3081749.G.A	rs12745140	A	Severity	CAV	A	PRDM16	740	Osteoarthrosis	musculoskeletal	2705	12259	0.0533355	0.0715661	1.05478	0.456114	1	1
chr4.106022043.T.C	rs11729561	T	Severity	CAV	C	-	443	Peripheral vascular disease	circulatory system	1404	13037	-0.0675628	0.0906565	0.934669	0.456114	1	1
chr10.130802064.T.G	rs12253652	G	Severity	CAV	G	-	386	Vertiginous syndromes and other disorders of vestibular system	sense organs	264	12762	0.095375	0.127976	1.10007	0.456117	1	1
chr12.112919388.G.A	rs10774671	A	Severity (A allele); Protective (G allele)	CAV-FE	G	OAS1	054	Herpes simplex	infectious diseases	532	11056	-0.0510757	0.0685349	0.950207	0.45612	1	1
chrX.15581269.T.C	rs138390800	C	May destabilize ACE2 protein structure	FCP + IP	C	ACE2	110	Dermatophytosis / Dermatomycosis	infectious diseases	1614	12269	0.339838	0.456006	1.40472	0.456121	1	1
chr19.31533051.C.A	rs8105499	C	Severity	CAV	A	LINC02841	495	Asthma	respiratory	2945	11575	0.0274345	0.0368129	1.02781	0.456125	1	1
chr3.149000300.G.T	rs76488148	T	Severity	CAV	T	GYG1	627.2	Symptomatic menopause	genitourinary	309	12316	-0.120245	0.161352	0.886704	0.456131	1	1
chr2.167953627.G.A	rs7595310	A	Severity	CAV-FE	A	STK39	242.1	Graves' disease	endocrine/metabolic	178	13043	0.087202	0.117015	1.09112	0.456137	1	1
chr15.60902209.A.G	rs4774377	G	Risk factor	CAV-FE	G	RORA	721.2	Spondylosis with myelopathy	musculoskeletal	100	13484	-0.114826	0.154085	0.891521	0.456144	1	1
chrX.15564667.C.T	rs2074192	T	Severity (T allele); Severity for males > 50 y.o (T allele); Protective (C allele); Protective (CT genotype)	CAV	T	ACE2	562.2	Diverticulitis	digestive	191	11153	-0.0878583	0.117897	0.915891	0.456144	1	1
chr19.50259161.A.G	rs1651553	G	Severity	CAV	A	MYH14	626.14	Irregular menstrual bleeding	genitourinary	169	12257	-0.100796	0.135259	0.904117	0.456147	1	1
chr4.186082920.C.T	rs3775291	T	Risk factor; Severity	CAV-FE	T	TLR3	535.9	Gastritis and duodenitis, NOS	digestive	573	14337	-0.0531025	0.07126	0.948283	0.456154	1	1
chr2.60480453.A.G	rs1123573	A	Severity	CAV-FE	G	BCL11A	722.6	Degeneration of intervertebral disc	musculoskeletal	189	13709	0.0823672	0.110532	1.08585	0.456156	1	1
chr2.195994321.C.T	rs191631470	T	Severity	CAV	T	DNAH7	250.41	Impaired fasting glucose	endocrine/metabolic	273	10349	0.396479	0.532052	1.48658	0.456158	1	1
chr8.97128242.T.C	rs7817272	C	Severity	CAV	C	CPQ	512.1	Wheezing	respiratory	217	8782	-0.0817852	0.109754	0.92147	0.45617	1	1
chr20.50172836.A.G	rs6122883	G	Severity	CAV-FE	G	LINC01273	743.13	Other specified osteoporosis	musculoskeletal	131	14142	0.100851	0.135342	1.10611	0.456178	1	1
chr6.18015216.C.T	rs140247774	T	Severity	CAV	T	-	565	Anal and rectal conditions	digestive	499	14758	-0.154442	0.207262	0.856893	0.45618	1	1
chr12.57108399.C.T	rs324011	T	Risk factor; Severity	CAV	T	STAT6	726.3	Bursitis	musculoskeletal	116	11485	0.105669	0.141814	1.11145	0.456196	1	1
chr17.27660155.T.C	rs117217714	C	Severity	CAV	C	NOS2P1	743	Osteoporosis, osteopenia and pathological fracture	musculoskeletal	1232	14330	-0.313908	0.421282	0.730587	0.456197	1	1
chr5.32750877.T.C	rs1173773	C	Protective	CAV	C	NPR3	535.9	Gastritis and duodenitis, NOS	digestive	571	14253	0.0471048	0.0632185	1.04823	0.456204	1	1
chr11.26675470.T.G	rs10835056	G	Severity	CAV	T	SLC5A12	475.9	Postnasal drip	respiratory	302	10488	0.0641983	0.0861595	1.0663	0.456205	1	1
chr6.147217556.A.G	rs116898161	G	Severity	CAV	G	STXBP5	565	Anal and rectal conditions	digestive	500	14838	-0.220309	0.295679	0.802271	0.456214	1	1
chr8.97128242.T.C	rs7817272	C	Severity	CAV	C	CPQ	627.2	Symptomatic menopause	genitourinary	307	12389	-0.0690885	0.0927262	0.933244	0.456223	1	1
chr2.167953627.G.A	rs7595310	A	Severity	CAV-FE	A	STK39	771	Musculoskeletal symptoms referable to limbs	symptoms	605	14013	-0.0485507	0.0651618	0.952609	0.456224	1	1
chr3.149000300.G.T	rs76488148	T	Severity	CAV	T	GYG1	411.4	Coronary atherosclerosis	circulatory system	1998	13283	0.0519725	0.0697559	1.05335	0.456234	1	1
chr9.87724615.A.G	rs3128509	A;G	Possible functional consequences	FCP + IP	A	CTSL	527	Diseases of the salivary glands	digestive	126	15101	-0.100782	0.135267	0.90413	0.456235	1	1
chr21.33287378.C.T	rs8178521	T	Severity	CAV-FE	T	IL10RB	585.32	End stage renal disease	genitourinary	499	12877	0.0640862	0.0860153	1.06618	0.456238	1	1
chr1.31151182.G.C	rs12083278	C	Severity	CAV	G	-	809	Fracture of unspecified bones	injuries & poisonings	208	13568	0.0777411	0.104345	1.08084	0.456247	1	1
chrX.15564667.C.T	rs2074192	T	Severity (T allele); Severity for males > 50 y.o (T allele); Protective (C allele); Protective (CT genotype)	CAV	T	ACE2	571	Chronic liver disease and cirrhosis	digestive	1552	12942	0.0333654	0.0447836	1.03393	0.456249	1	1
chr21.41509390.C.G	rs12626358	G	Possible functional consequences	FCP + IP	G	TMPRSS2	317	Alcohol-related disorders	mental disorders	436	12845	0.0613199	0.0823053	1.06324	0.456254	1	1
chr10.8988345.A.T	rs71481792	A	Severity	CAV	T	-	525	Other diseases of the teeth and supporting structures	digestive	108	14852	0.117194	0.157306	1.12434	0.456266	1	1
chr21.41507982.C.A	rs75603675	A	Protective*Conflicting; Risk factor*Conflicting; Severity*Conflicting	CAV	A	TMPRSS2	295	Schizophrenia and other psychotic disorders	mental disorders	306	9119	0.064338	0.086359	1.06645	0.456268	1	1
chr17.9267091.C.T	rs34761447	C	Severity	CAV	T	STX8	585.34	Chronic Kidney Disease, Stage IV	genitourinary	480	12956	0.112395	0.150868	1.11895	0.456279	1	1
chr7.22728408.A.G	rs2069837	G	Severity	CAV-FE	G	IL6	362.4	Retinal vascular changes and abnomalities	sense organs	155	13665	0.138084	0.185352	1.14807	0.456281	1	1
chr22.49281538.G.A	rs62220604	G	Severity	CAV	A	-	550.4	Umbilical hernia	digestive	186	14508	-0.101641	0.136438	0.903353	0.456292	1	1
chr7.117559590.ATCT.A	rs113993960	A	Severity	CAV	A	CFTR	110.1	Dermatophytosis	infectious diseases	1499	12227	0.268649	0.360629	1.3082	0.456306	1	1
chr10.28606315.C.T	rs12773860	T	Severity	CAV	T	WAC	286.81	Primary hypercoagulable state	hematopoietic	121	14869	0.176389	0.236785	1.1929	0.456312	1	1
chr7.22728630.G.T	rs2066992	T	Protective	CAV-FE	T	IL6	560	Intestinal obstruction without mention of hernia	digestive	167	11220	-0.123057	0.165193	0.884213	0.456315	1	1
chr15.34253720.A.G	rs2705343	G	Severity	CAV-FE	G	SLC12A6	364	Corneal opacity and other disorders of cornea	sense organs	140	13695	0.11851	0.159092	1.12582	0.456323	1	1
chr13.23084699.A.G	rs1984162	G	Severity	CAV	G	-	525	Other diseases of the teeth and supporting structures	digestive	109	15045	0.119387	0.16027	1.12681	0.456325	1	1
chr18.69541156.T.C	rs12958013	T	Severity	CAV	C	DOK6	593.1	Gross hematuria	genitourinary	187	12301	-0.144435	0.193896	0.865511	0.456326	1	1
chr22.22210343.A.T	rs5757427	T	Severity	CAV	A	IGLV10-54	720	Spinal stenosis	musculoskeletal	183	9661	-0.0855316	0.114822	0.918024	0.456329	1	1
chr15.33615902.C.T	rs12593288	C	Severity	CAV	T	RYR3	227	Benign neoplasm of other endocrine glands and related structures	neoplasms	165	15785	-0.109935	0.147584	0.895892	0.456334	1	1
chrX.15586459.TAAATC.T	rs755766792	T	Severity	CAV	T	ACE2	565	Anal and rectal conditions	digestive	500	14842	0.546389	0.733514	1.72701	0.456337	1	1
chr17.63488670.G.A	rs4343	G	Severity; Risk factor	CAV	G	ACE	426.2	Atrioventricular [AV] block	circulatory system	110	12059	-0.106909	0.143523	0.898607	0.456338	1	1
chr11.1219991.G.T	rs35705950	T	Protective	CAV	T	MUC5B	327.3	Sleep apnea	neurological	1265	12243	-0.0663583	0.0890851	0.935796	0.45634	1	1
chr5.142872984.C.T	rs10039856	C	Severity	CAV	T	ARHGAP26	701	Other hypertrophic and atrophic conditions of skin	dermatologic	401	14744	-0.0691709	0.0928621	0.933167	0.456346	1	1
chr11.320836.C.T	rs34481144	T	Severity	CAV	T	IFITM3	564	Functional digestive disorders	digestive	471	10928	0.0589129	0.0790921	1.06068	0.456354	1	1
chr5.142872984.C.T	rs10039856	C	Severity	CAV	T	ARHGAP26	618	Genital prolapse	genitourinary	206	15868	-0.101089	0.135715	0.903853	0.456354	1	1
chr4.69615987.C.T	rs7688383	T	Loss of smell and taste	CAV	T	UGT2A1	531.4	Peptic ulcer, site unspecified	digestive	173	15633	0.0864296	0.116036	1.09027	0.456362	1	1
chr2.195519781.A.G	rs74417002	G	Severity	CAV	G	-	612	Breast conditions, congenital or relating to hormones	genitourinary	175	13358	0.201104	0.269993	1.22275	0.456362	1	1
chr13.22495675.AG.A	rs10714879	A	Severity	CAV	AG	-	496.2	Chronic bronchitis	respiratory	378	11569	0.0603454	0.0810182	1.0622	0.45637	1	1
chr17.8109899.C.T	rs151256885	T	Severity	CAV	T	ALOXE3	427.21	Atrial fibrillation	circulatory system	560	11988	-0.170838	0.229363	0.842959	0.456371	1	1
chr6.105878879.T.A	rs9386484	T	Severity	CAV	A	-	433.2	Occlusion of cerebral arteries	circulatory system	500	12607	0.0506762	0.068037	1.05198	0.456373	1	1
chr3.149000300.G.T	rs76488148	T	Severity	CAV	T	GYG1	783	Fever of unknown origin	symptoms	307	15184	-0.119702	0.16071	0.887184	0.456373	1	1
chr10.104263031.C.A	rs4925	A	Protective for neurological complications of long COVID	CAV	A	GSTO1	765	Cervical radiculitis	symptoms	491	12892	-0.0589115	0.0790939	0.94279	0.456375	1	1
chr18.69541156.T.C	rs12958013	T	Severity	CAV	C	DOK6	216.1	Screening for malignant neoplasms of the skin	neoplasms	229	14276	-0.12988	0.174377	0.878201	0.456377	1	1
chr4.186082920.C.T	rs3775291	T	Risk factor; Severity	CAV-FE	T	TLR3	611.1	Abnormal mammogram	genitourinary	800	13373	-0.0467847	0.0628135	0.954293	0.456381	1	1
chr4.186082920.C.T	rs3775291	T	Risk factor; Severity	CAV-FE	T	TLR3	507	Pleurisy; pleural effusion	respiratory	137	15221	-0.109501	0.147018	0.896281	0.456385	1	1
chr11.88824823.A.G	rs10831496	G	Severity	CAV-FE	A	GRM5	411.2	Myocardial infarction	circulatory system	262	13379	0.0713239	0.0957641	1.07393	0.4564	1	1
chr4.44416575.T.C	rs35540967	C	Severity	CAV	C	KCTD8	372	Disorders of conjunctiva	sense organs	160	13503	-0.170036	0.228303	0.843635	0.456403	1	1
chr5.77379593.G.A	rs7715119	A	Severity	CAV-FE	A	PDE8B	594.1	Calculus of kidney	genitourinary	648	15143	-0.0640722	0.0860283	0.937937	0.456405	1	1
chr19.50379362.T.C	rs1405655	C	Severity	CAV-FE	C	NR1H2	271	Disorders of carbohydrate transport and metabolism	endocrine/metabolic	2141	13379	0.0254878	0.0342226	1.02582	0.456414	1	1
chr2.60480453.A.G	rs1123573	A	Severity	CAV-FE	G	BCL11A	368.9	Subjective visual disturbances	sense organs	137	14373	-0.10033	0.134714	0.904539	0.456416	1	1
chr13.33129529.C.G	rs34425674	G	Risk factor	CAV	G	STARD13	367.1	Myopia	sense organs	156	13981	-0.532916	0.715567	0.586891	0.456426	1	1
chr15.60810211.C.T	rs341419	T	Severity	CAV-FE	T	RORA	580.2	Nephrotic syndrome without mention of glomerulonephritis	genitourinary	161	12833	0.104029	0.139688	1.10963	0.456439	1	1
chr17.8109899.C.T	rs151256885	T	Severity	CAV	T	ALOXE3	395.6	Heart valve replaced	circulatory system	145	14531	0.258781	0.347491	1.29535	0.456445	1	1
chr2.162267541.C.T	rs1990760	T	Risk factor; Severity	CAV	T	IFIH1	571.8	Liver abscess and sequelae of chronic liver disease	digestive	190	12998	-0.0834289	0.11203	0.919956	0.456452	1	1
chr16.89196249.G.A	rs117169628	A	Severity	CAV	A	SLC22A31	715.1	Sacroiliitis NEC	musculoskeletal	139	14925	0.145928	0.195958	1.15711	0.456461	1	1
chr7.128938247.T.G	rs10488631	TCTA haplotype	Severity in European-Americans	CAV	T	IRF5	618.1	Prolapse of vaginal walls	genitourinary	138	15873	0.0934607	0.125505	1.09797	0.456468	1	1
chr22.19963748.G.A	rs4680	A	Risk factor	FCP	A	COMT	721.1	Spondylosis without myelopathy	musculoskeletal	952	13707	-0.0368548	0.049493	0.963816	0.456485	1	1
chr7.107967457.C.T	rs2237698	T	Severity	CAV	T	LAMB1	788	Syncope and collapse	symptoms	552	15119	-0.0714548	0.0959588	0.931038	0.456489	1	1
chr10.52771475.C.T	rs1800450	T	Severity	CAV	T	MBL2	411.8	Other chronic ischemic heart disease, unspecified	circulatory system	140	13384	0.1243	0.166928	1.13236	0.456496	1	1
chr2.45584979.T.C	-	HLA-A*02:02	Protective	IP	C	HLA-A	532	Dysphagia	digestive	585	10705	-0.048396	0.0649953	0.952756	0.456508	1	1
chr7.22728408.A.G	rs2069837	G	Severity	CAV-FE	G	IL6	443	Peripheral vascular disease	circulatory system	1442	13459	0.0518368	0.0696168	1.0532	0.456513	1	1
chr1.173115604.T.G	rs17300100	G	Severity	CAV	G	-	440.22	Atherosclerosis of native arteries of the extremities with intermittent claudication	circulatory system	150	13300	0.173623	0.233176	1.18961	0.456515	1	1
chr6.6924962.A.C	rs6933436	C	Severity	CAV	C	-	455	Hemorrhoids	circulatory system	722	12204	-0.0444726	0.0597271	0.956502	0.456516	1	1
chr19.50259161.A.G	rs1651553	G	Severity	CAV	A	MYH14	741.2	Stiffness of joint	musculoskeletal	610	14515	-0.0505125	0.0678389	0.950742	0.456517	1	1
chr17.45995618.A.G	rs112572874	G	Risk factor	CAV-FE	G	MAPT	278	Overweight, obesity and other hyperalimentation	endocrine/metabolic	4503	9829	0.0275201	0.0369602	1.0279	0.45652	1	1
chr11.114726432.A.T	rs1712779	T	Severity	CAV-FE	T	-	695.8	Other specified erythematous conditions	dermatologic	172	13457	-0.0887341	0.119173	0.915089	0.456525	1	1
chr4.5820150.T.C	rs3774881	T	Severity	CAV	C	CRMP1	703.1	Ingrowing nail	dermatologic	121	12290	-0.105241	0.141347	0.900108	0.456538	1	1
chr1.87162490.C.T	rs10873821	C	Severity	CAV	T	LINC01140	681.1	Cellulitis and abscess of fingers/toes	dermatologic	143	13621	-0.0960394	0.128989	0.908428	0.45654	1	1
chr7.107967457.C.T	rs2237698	T	Severity	CAV	T	LAMB1	704	Diseases of hair and hair follicles	dermatologic	620	13957	0.0641754	0.0861992	1.06628	0.456573	1	1
chr10.104263031.C.A	rs4925	A	Protective for neurological complications of long COVID	CAV	A	GSTO1	426	Cardiac conduction disorders	circulatory system	939	12057	0.0441269	0.0592711	1.04511	0.456578	1	1
chr1.155175305.G.A	rs7528026	A	Severity	CAV	A	TRIM46	366	Cataract	sense organs	1305	14084	0.106551	0.143121	1.11243	0.456586	1	1
chr13.102695866.A.G	rs599976	G	Severity	CAV-FE	G	METTL21C	380.4	Impacted cerumen	sense organs	337	14775	-0.0962957	0.129346	0.908195	0.456587	1	1
chr20.50172836.A.G	rs6122883	G	Severity	CAV-FE	G	LINC01273	395.6	Heart valve replaced	circulatory system	145	14396	0.0957914	0.128671	1.10053	0.456595	1	1
chr5.159315942.T.G	rs3212227	T	Severity	FCP	G	IL12B	565	Anal and rectal conditions	digestive	499	14817	0.0515599	0.0692583	1.05291	0.456599	1	1
chr22.49281538.G.A	rs62220604	G	Severity	CAV	A	-	599	Other symptoms/disorders or the urinary system	genitourinary	2527	10969	0.030202	0.0405694	1.03066	0.456602	1	1
chr5.132485305.G.A	rs17622656	A	Risk factor	FCP + IP	A	IRF1	278.4	Abnormal weight gain	endocrine/metabolic	262	9809	0.0774456	0.104031	1.08052	0.456606	1	1
chr13.33129529.C.G	rs34425674	G	Risk factor	CAV	G	STARD13	798.1	Chronic fatigue syndrome	symptoms	135	12377	-0.528384	0.709771	0.589557	0.456609	1	1
chr9.133257521.T.TC	rs8176719	TC	Severity; Risk factor	CAV-FE	TC	ABO	555.2	Ulcerative colitis	digestive	100	11232	0.116499	0.156493	1.12356	0.456613	1	1
chrX.15600835.T.C	rs4646116	C	Risk factor	FCP + IP	C	ACE2	369.5	Conjunctivitis, infectious	sense organs	377	13614	0.554626	0.745035	1.74129	0.456617	1	1
chrX.15603134.G.A	rs7885856	G;A	Possible functional consequences	FCP + IP	A	ACE2	368.9	Subjective visual disturbances	sense organs	137	14377	-0.311338	0.418232	0.732466	0.456626	1	1
chr10.36988942.A.G	rs2091431	G	Severity	CAV	A	-	800	Fracture of lower limb	injuries & poisonings	180	14220	0.0853557	0.114662	1.0891	0.456629	1	1
chr5.86011821.T.G	rs4424029	G	Severity	CAV	G	-	425	Cardiomyopathy	circulatory system	375	15591	0.0578269	0.0776823	1.05953	0.456633	1	1
chr2.127137039.A.G	rs744373	G	Severity	CAV	G	-	696.4	Psoriasis	dermatologic	276	13047	-0.0667484	0.0896672	0.935431	0.456633	1	1
chr10.104263031.C.A	rs4925	A	Protective for neurological complications of long COVID	CAV	A	GSTO1	798.1	Chronic fatigue syndrome	symptoms	135	12397	-0.112577	0.151234	0.893528	0.456639	1	1
chr14.94566450.G.A	rs2093266	A	Risk factor for acute kidney injury	CAV	A	SERPINA4	703.1	Ingrowing nail	dermatologic	136	13960	0.115973	0.155796	1.12297	0.456639	1	1
chr3.38894643.C.T	rs33985936	T	Severity	CAV	T	SCN11A	284	Aplastic anemia	hematopoietic	144	11885	0.103052	0.13844	1.10855	0.456647	1	1
chr1.155197995.A.G	rs41264915	A	Severity	CAV-FE	G	THBS3	351	Other peripheral nerve disorders	neurological	581	14461	-0.0692506	0.0930314	0.933093	0.456647	1	1
chr6.31575254.G.A	rs1800629	A	Risk factor*Conflicting; Severity*Conflicting; Protective*Conflicting	CAV-FE	A	TNF	619.4	Noninflammatory disorders of vagina	genitourinary	612	13778	-0.0813542	0.109292	0.921867	0.45665	1	1
chr19.50259161.A.G	rs1651553	G	Severity	CAV	A	MYH14	427.9	Palpitations	circulatory system	1204	11897	-0.0373882	0.0502282	0.963302	0.456655	1	1
chr19.31533051.C.A	rs8105499	C	Severity	CAV	A	LINC02841	574.1	Cholelithiasis	digestive	466	15009	-0.0634456	0.0852345	0.938525	0.456655	1	1
chrX.15566297.A.G	rs4646179	G	Severity	CAV	G	ACE2	285.21	Anemia in chronic kidney disease	hematopoietic	182	11878	0.252288	0.338935	1.28697	0.456661	1	1
chr4.67964168.T.A	rs720009	A	Possible functional consequences	FCP + IP	A	TMPRSS11A	454.11	Varicose veins of lower extremity, symptomtic	circulatory system	783	12520	0.0889695	0.119527	1.09305	0.456668	1	1
chr4.67910532.T.C	rs9998258	T	Possible functional consequences	FCP + IP	C	TMPRSS11A	586	Other disorders of the kidney and ureters	genitourinary	718	13064	-0.0972937	0.130713	0.90729	0.456676	1	1
chr5.123497022.T.C	rs62377777	T	Severity	CAV	C	-	593.1	Gross hematuria	genitourinary	190	12578	-0.0972094	0.1306	0.907366	0.456676	1	1
chr13.112889041.C.T	rs9577175	T	Severity	CAV	T	ATP11A	715.1	Sacroiliitis NEC	musculoskeletal	140	14882	-0.121421	0.163131	0.885661	0.456684	1	1
chrX.15602217.T.C	rs190509934	C	Protective	CAV	C	ACE2	783	Fever of unknown origin	symptoms	309	15302	0.314512	0.42255	1.36959	0.456684	1	1
chr1.155197995.A.G	rs41264915	A	Severity	CAV-FE	G	THBS3	244	Hypothyroidism	endocrine/metabolic	1634	13196	-0.0445988	0.0599208	0.956381	0.456698	1	1
chr21.41507982.C.A	rs75603675	A	Protective*Conflicting; Risk factor*Conflicting; Severity*Conflicting	CAV	A	TMPRSS2	070.4	Chronic hepatitis	infectious diseases	152	10925	0.0909939	0.122261	1.09526	0.456718	1	1
chr17.27263807.T.C	rs60811869	C	Severity	CAV	C	-	512.1	Wheezing	respiratory	217	8790	0.177833	0.238941	1.19463	0.456721	1	1
chr6.105878879.T.A	rs9386484	T	Severity	CAV	A	-	573	Other disorders of liver	digestive	173	11232	-0.0850776	0.114314	0.918441	0.456727	1	1
chr4.106022043.T.C	rs11729561	T	Severity	CAV	C	-	588	Disorders resulting from impaired renal function	genitourinary	187	12662	-0.179467	0.241142	0.835715	0.456731	1	1
chr9.3320390.C.A	rs72699049	A	Severity	CAV	A	RFX3	199	Neoplasm of uncertain behavior	neoplasms	138	14505	0.196828	0.264468	1.21753	0.456731	1	1
chr19.52830722.G.A	rs10411226	G	Severity	CAV	G	ZNF28	447	Other disorders of arteries and arterioles	circulatory system	170	11611	-0.0879063	0.118116	0.915847	0.456735	1	1
chr8.16932640.T.C	rs118072448	T	Severity	CAV	C	-	426.7	Abnormal electrocardiogram [ECG] [EKG]	circulatory system	416	11955	-0.144516	0.194181	0.865441	0.456736	1	1
chr6.31575324.G.A	rs361525	G	Severity	CAV-FE	A	TNF	747	Cardiac and circulatory congenital anomalies	congenital anomalies	168	16108	-0.205442	0.276046	0.814287	0.456737	1	1
chr9.117713024.A.G	rs4986790	G	Severity	CAV	G	TLR4	578.2	Blood in stool	digestive	214	13992	-0.176165	0.236711	0.838479	0.456744	1	1
chr17.15965007.C.T	rs8081547	T	Risk factor	FCP + IP	T	ADORA2B	840	Sprains and strains	injuries & poisonings	189	14423	-0.103143	0.138597	0.901998	0.45676	1	1
chr5.21768177.G.A	-	HLA-A*02:02	Protective	IP	A	HLA-A	612.2	Hypertrophy of breast (Gynecomastia)	genitourinary	134	12950	0.097434	0.130928	1.10234	0.456768	1	1
chr3.101705614.T.C	rs11919389	C	Risk factor	CAV	C	PDCL3P4	275.5	Disorders of calcium/phosphorus metabolism	endocrine/metabolic	134	15514	0.100358	0.134866	1.10557	0.456796	1	1
chr21.41473456.A.G	rs17854725	G	Severity	CAV	G	TMPRSS2	427.9	Palpitations	circulatory system	1202	11912	0.0330063	0.0443554	1.03356	0.456797	1	1
chr7.117611595.T.G	rs150212784	G	Severity	CAV	G	CFTR	244.1	Secondary hypothyroidism	endocrine/metabolic	372	13231	0.547721	0.736067	1.72931	0.456805	1	1
chr6.18015216.C.T	rs140247774	T	Severity	CAV	T	-	372	Disorders of conjunctiva	sense organs	161	13536	0.234357	0.314948	1.2641	0.456808	1	1
chr4.111691870.C.T	rs112641600	C	Severity	CAV	T	-	452.2	Deep vein thrombosis [DVT]	circulatory system	289	12347	0.117812	0.158326	1.12503	0.45681	1	1
chr11.26675470.T.G	rs10835056	G	Severity	CAV	T	SLC5A12	300.9	Posttraumatic stress disorder	mental disorders	313	9290	0.0629233	0.0845624	1.06495	0.456813	1	1
chr19.31533051.C.A	rs8105499	C	Severity	CAV	A	LINC02841	720	Spinal stenosis	musculoskeletal	233	13529	-0.0880775	0.118369	0.91569	0.456821	1	1
chr2.113129630.T.C	rs419598	C	Risk factor	CAV	C	IL1RN	496.1	Emphysema	respiratory	275	11645	0.0756573	0.101678	1.07859	0.456824	1	1
chr12.57108399.C.T	rs324011	T	Risk factor; Severity	CAV	T	STAT6	580.3	Nephritis and nephropathy without mention of glomerulonephritis	genitourinary	104	12964	-0.113301	0.152269	0.892882	0.456826	1	1
chr1.230710048.A.G	rs699	G	Severity	CAV	A	AGT	624.9	stress incontinence, female	genitourinary	349	15409	-0.0619358	0.083238	0.939943	0.456828	1	1
chr17.45422978.G.C	rs1230082	G	Severity	CAV	G	ARHGAP27	345.1	Epilepsy	neurological	107	14440	-0.105298	0.141518	0.900056	0.456838	1	1
chr1.155066988.C.T	rs114301457	T	Severity	CAV	T	EFNA4	427.6	Premature beats	circulatory system	118	12055	0.774739	1.04123	2.17003	0.45684	1	1
chr17.42362183.A.G	rs744166	G	Risk factor; Severity	CAV	G	STAT3	372	Disorders of conjunctiva	sense organs	161	13596	0.0892597	0.119963	1.09336	0.456842	1	1
chr21.41464802.A.G	rs462574	A	Possible functional consequences	FCP + IP	A	TMPRSS2	288.1	Decreased white blood cell count	hematopoietic	208	14118	-0.095853	0.128829	0.908598	0.456856	1	1
chr7.22728408.A.G	rs2069837	G	Severity	CAV-FE	G	IL6	705	Disorders of sweat glands	dermatologic	111	13404	0.160296	0.215443	1.17386	0.456856	1	1
chr12.52726315.TC.T	rs5798227	T	Risk factor	CAV	TC	-	706.1	Acne	dermatologic	304	13399	0.113581	0.152656	1.12028	0.456857	1	1
chr7.128938247.T.G	rs10488631	TCTA haplotype	Severity in European-Americans	CAV	T	IRF5	418	Nonspecific chest pain	circulatory system	2722	11041	-0.0236111	0.0317342	0.976665	0.456859	1	1
chr11.611919.C.G	rs702966	C	Severity in African-Americans	CAV	G	PHRF1	110.13	Dermatophytosis of the body	infectious diseases	204	12263	-0.0788347	0.105957	0.924193	0.456861	1	1
chr11.114726432.A.T	rs1712779	T	Severity	CAV-FE	T	-	459	Other disorders of circulatory system	circulatory system	401	14955	0.0576234	0.0774483	1.05932	0.456862	1	1
chr17.63488670.G.A	rs4343	G	Severity; Risk factor	CAV	G	ACE	070.4	Chronic hepatitis	infectious diseases	157	11201	-0.0881679	0.118502	0.915607	0.456863	1	1
chr12.47844974.A.G	rs731236	AG and AA genotype	Severity	CAV	G	VDR	427	Cardiac dysrhythmias	circulatory system	2258	12052	-0.0272725	0.0366566	0.973096	0.456876	1	1
chr2.6013310.G.A	rs73910904	A	Risk factor	CAV	A	-	626.14	Irregular menstrual bleeding	genitourinary	171	12399	-0.382685	0.514367	0.682027	0.456881	1	1
chr4.67963489.G.A	rs6552134	G	Possible functional consequences	FCP + IP	G	TMPRSS11A	284.1	Pancytopenia	hematopoietic	134	11751	0.0955842	0.128476	1.1003	0.456886	1	1
chr3.101705614.T.C	rs11919389	C	Risk factor	CAV	C	PDCL3P4	442	Other aneurysm	circulatory system	238	13428	0.0759899	0.10214	1.07895	0.45689	1	1
chr15.60810211.C.T	rs341419	T	Severity	CAV-FE	T	RORA	426.3	Bundle branch block	circulatory system	109	11834	-0.128844	0.173184	0.879111	0.456892	1	1
chr8.16932640.T.C	rs118072448	T	Severity	CAV	C	-	272.13	Mixed hyperlipidemia	endocrine/metabolic	1628	8784	-0.0812935	0.109275	0.921923	0.456915	1	1
chr1.244873270.T.C	rs12130553	C	Severity	CAV	T	-	427.12	Paroxysmal ventricular tachycardia	circulatory system	139	10240	-0.0965659	0.129804	0.90795	0.456916	1	1
chr21.41465921.C.T	rs62217525	C	Possible functional consequences	FCP + IP	T	TMPRSS2	071.1	HIV infection, symptomatic	infectious diseases	1131	11104	0.0863642	0.116092	1.0902	0.456919	1	1
chr7.22728630.G.T	rs2066992	T	Protective	CAV-FE	T	IL6	110.12	Althete's foot	infectious diseases	513	12223	0.0674833	0.0907124	1.06981	0.456921	1	1
chr21.41465040.G.A	rs17001042	A	Possible functional consequences	FCP + IP	A	TMPRSS2	285	Other anemias	hematopoietic	2282	11877	0.065783	0.0884292	1.06799	0.456933	1	1
chr12.57108399.C.T	rs324011	T	Risk factor; Severity	CAV	T	STAT6	593.1	Gross hematuria	genitourinary	189	12534	-0.0845025	0.113594	0.918969	0.456937	1	1
chr5.123497022.T.C	rs62377777	T	Severity	CAV	C	-	550.4	Umbilical hernia	digestive	195	14936	0.0913065	0.122745	1.0956	0.456953	1	1
chr17.31410594.G.A	rs178840	G	Severity	CAV	G	RAB11FIP4	249	Secondary diabetes mellitus	endocrine/metabolic	649	9138	0.0452359	0.0608119	1.04627	0.456958	1	1
chr8.97128242.T.C	rs7817272	C	Severity	CAV	C	CPQ	427.22	Atrial flutter	circulatory system	111	12036	-0.113388	0.152433	0.892804	0.456964	1	1
chr19.24134099.G.A	rs10407383	A	Severity	CAV-FE	A	ZNF254	433.2	Occlusion of cerebral arteries	circulatory system	533	14808	0.0522583	0.0702536	1.05365	0.456966	1	1
chr17.27263807.T.C	rs60811869	C	Severity	CAV	C	-	687.1	Rash and other nonspecific skin eruption	dermatologic	1537	11248	0.0765739	0.102947	1.07958	0.456985	1	1
chr11.71456403.G.T	rs12785878	G	Severity	CAV	T	NADSYN1	250.42	Other abnormal glucose	endocrine/metabolic	851	10379	0.0393685	0.0529278	1.04015	0.456988	1	1
chr1.31151182.G.C	rs12083278	C	Severity	CAV	G	-	327.32	Obstructive sleep apnea	neurological	1116	11601	0.035093	0.0471805	1.03572	0.456996	1	1
chr8.97128242.T.C	rs7817272	C	Severity	CAV	C	CPQ	564.9	Personal history of diseases of digestive system	digestive	150	11236	0.0941744	0.126613	1.09875	0.457	1	1
chr6.31575324.G.A	rs361525	G	Severity	CAV-FE	A	TNF	379	Other disorders of eye	sense organs	462	13627	-0.130645	0.175647	0.877529	0.457002	1	1
chr17.9267091.C.T	rs34761447	C	Severity	CAV	T	STX8	433.3	Cerebral ischemia	circulatory system	309	14715	0.133844	0.179949	1.14321	0.457005	1	1
chr11.784340.C.G	rs7104929	G	Severity	CAV-FE	G	-	681	Superficial cellulitis and abscess	dermatologic	848	13558	-0.0399567	0.0537211	0.960831	0.457009	1	1
chr6.158608455.C.T	rs117665206	T	Severity	CAV	T	TMEM181	292.2	Mild cognitive impairment	mental disorders	112	14300	0.540802	0.727099	1.71738	0.45701	1	1
chr22.41925447.G.A	rs61756766	A	Severity	CAV	A	TNFRSF13C	509	Respiratory failure, insufficiency, arrest	respiratory	131	15223	0.308564	0.414859	1.36147	0.45701	1	1
chr22.24011037.T.C	rs11090305	C	Severity	CAV	C	-	090	Sexually transmitted infections (not HIV or hepatitis)	infectious diseases	363	15040	-0.0700982	0.0942461	0.932302	0.457011	1	1
chr1.244873270.T.C	rs12130553	C	Severity	CAV	T	-	174.1	Breast cancer [female]	neoplasms	385	12677	0.0579045	0.0778536	1.05961	0.457021	1	1
chr17.8109899.C.T	rs151256885	T	Severity	CAV	T	ALOXE3	564	Functional digestive disorders	digestive	479	11188	-0.185793	0.249805	0.830446	0.457027	1	1
chr5.1211624.A.G	rs76067074	G	Severity	CAV-FE	G	SLC6A19	041.8	H. pylori	infectious diseases	164	14542	0.189067	0.25421	1.20812	0.457032	1	1
chr15.60845514.G.A	rs17303202	A	Risk factor; Severity	CAV-FE	A	RORA	586.2	Cyst of kidney, acquired	genitourinary	243	13030	-0.0782869	0.105264	0.924699	0.457047	1	1
chr11.34482745.G.A	rs61882275	G	Severity	CAV	A	ELF5	430	Intracranial hemorrhage	circulatory system	107	14756	0.105789	0.14225	1.11159	0.457067	1	1
chr6.105878879.T.A	rs9386484	T	Severity	CAV	A	-	772.3	Muscle weakness	symptoms	214	12835	0.0748146	0.1006	1.07768	0.457067	1	1
chr4.107694523.TG.T	rs70947091	T	Severity	CAV-FE	T	PAPSS1	477	Epistaxis or throat hemorrhage	respiratory	177	10482	0.0916471	0.123235	1.09598	0.457071	1	1
chr13.41746691.T.A	rs10507497	A	Severity	CAV-FE	A	VWA8	250.41	Impaired fasting glucose	endocrine/metabolic	273	10356	-0.0829305	0.111517	0.920415	0.457082	1	1
chr4.67963489.G.A	rs6552134	G	Possible functional consequences	FCP + IP	G	TMPRSS11A	509	Respiratory failure, insufficiency, arrest	respiratory	131	15055	0.0972949	0.130835	1.10219	0.45709	1	1
chr4.67964168.T.A	rs720009	A	Possible functional consequences	FCP + IP	A	TMPRSS11A	433	Cerebrovascular disease	circulatory system	1007	14756	0.0725658	0.0975816	1.07526	0.457093	1	1
chr5.1211624.A.G	rs76067074	G	Severity	CAV-FE	G	SLC6A19	369	Infection of the eye	sense organs	413	13398	0.120855	0.162522	1.12846	0.457105	1	1
chr1.156125675.T.C	rs581342	C	Severity	CAV	C	LMNA	244	Hypothyroidism	endocrine/metabolic	1629	13165	-0.0403793	0.0543009	0.960425	0.457105	1	1
chr13.23084699.A.G	rs1984162	G	Severity	CAV	G	-	792.1	Papanicolaou smear of cervix or vagina with atypical squamous cells	genitourinary	196	14381	0.092796	0.124791	1.09724	0.457111	1	1
chr3.149000300.G.T	rs76488148	T	Severity	CAV	T	GYG1	656	Other perinatal conditions of fetus or newborn	pregnancy complications	111	16024	0.17749	0.238686	1.19422	0.457112	1	1
chr11.26675470.T.G	rs10835056	G	Severity	CAV	T	SLC5A12	771	Musculoskeletal symptoms referable to limbs	symptoms	608	14111	0.0452481	0.0608513	1.04629	0.457127	1	1
chr17.34252769.A.G	rs1024611	G	Risk factor	CAV	G	CCL2	443.9	Peripheral vascular disease, unspecified	circulatory system	1095	13445	0.0374114	0.0503125	1.03812	0.45713	1	1
chr1.27373964.C.T	rs141300199	T	Severity	CAV	T	FCN3	593	Hematuria	genitourinary	565	12629	0.452006	0.607896	1.57146	0.457144	1	1
chr16.16924042.C.A	rs1453512	A	Severity	CAV	C	-	272.12	Hyperglyceridemia	endocrine/metabolic	551	8775	0.0553319	0.0744152	1.05689	0.457144	1	1
chr5.132485305.G.A	rs17622656	A	Risk factor	FCP + IP	A	IRF1	550.2	Diaphragmatic hernia	digestive	195	14967	-0.0918052	0.123468	0.912283	0.457147	1	1
chr6.52236941.T.C	rs763780	C	Protective	FCP	C	IL17F	560.2	Impaction of intestine	digestive	130	11257	0.188922	0.254087	1.20795	0.457159	1	1
chr1.35908500.C.T	rs2765013	C	Severity	CAV	T	AGO1	588	Disorders resulting from impaired renal function	genitourinary	193	12738	0.083292	0.112023	1.08686	0.457165	1	1
chr17.9267091.C.T	rs34761447	C	Severity	CAV	T	STX8	613.5	Mastodynia	genitourinary	280	15116	0.139468	0.187579	1.14966	0.45717	1	1
chr10.43519603.G.T	rs10793436	G	Severity	CAV	T	-	585.4	Chronic kidney disease, Stage I or II	genitourinary	282	12272	0.0645345	0.0867993	1.06666	0.457185	1	1
chr13.33129529.C.G	rs34425674	G	Risk factor	CAV	G	STARD13	535	Gastritis and duodenitis	digestive	775	14318	-0.199466	0.268284	0.819168	0.457185	1	1
chr12.112919388.G.A	rs10774671	A	Severity (A allele); Protective (G allele)	CAV-FE	G	OAS1	250.22	Type 2 diabetes with renal manifestations	endocrine/metabolic	860	10245	0.0417133	0.0561078	1.0426	0.45721	1	1
chr15.60845514.G.A	rs17303202	A	Risk factor; Severity	CAV-FE	A	RORA	994.2	Sepsis	injuries & poisonings	134	15866	0.10086	0.135666	1.10612	0.457214	1	1
chr17.45714244.T.C	rs113661667	C	Risk factor	CAV-FE	C	LINC02210-CRHR1	155.1	Malignant neoplasm of liver, primary	neoplasms	144	15295	-0.132038	0.177609	0.876308	0.457228	1	1
chr13.41746691.T.A	rs10507497	A	Severity	CAV-FE	A	VWA8	174	Breast cancer	neoplasms	452	14745	0.0608803	0.0818928	1.06277	0.457231	1	1
chr17.34252769.A.G	rs1024611	G	Risk factor	CAV	G	CCL2	278.1	Obesity	endocrine/metabolic	3637	9816	0.0224029	0.0301365	1.02266	0.457252	1	1
chr1.205208489.G.A	rs11240388	G	Severity	CAV-FE	A	DSTYK	276.12	Hyposmolality and/or hyponatremia	endocrine/metabolic	153	14119	-0.0881244	0.118549	0.915647	0.457266	1	1
chr21.41470664.C.T	rs61735794	T	Risk factor	CAV	T	TMPRSS2	571.51	Cirrhosis of liver without mention of alcohol	digestive	711	13047	0.158715	0.213511	1.172	0.457267	1	1
chr16.78590128.A.G	rs72803978	A	Severity	CAV	G	WWOX	458.9	Hypotension NOS	circulatory system	138	14933	0.223939	0.301257	1.25099	0.457271	1	1
chr10.28606315.C.T	rs12773860	T	Severity	CAV	T	WAC	731	Osteitis deformans and osteopathies associated with other disorders classified elsewhere	musculoskeletal	345	12929	-0.127384	0.171366	0.880395	0.457272	1	1
chr2.216660263.A.C	rs2270360	A	Severity	CAV	C	IGFBP2	585.31	Renal dialysis	genitourinary	311	12140	-0.0740757	0.0996523	0.928601	0.457275	1	1
chr21.41660268.A.T	rs2252109	A	Severity	CAV	A	-	458	Hypotension	circulatory system	193	14032	-0.079776	0.107321	0.923323	0.457277	1	1
chr2.36677870.C.A	rs6714112	C	Severity	CAV	A	-	351	Other peripheral nerve disorders	neurological	579	14402	0.065284	0.087826	1.06746	0.45728	1	1
chr1.169597075.C.T	rs6127	T	Severity in males	CAV	C	SELP	454.1	Varicose veins of lower extremity	circulatory system	1001	12583	0.0400976	0.0539439	1.04091	0.457288	1	1
chr1.90742957.A.C	rs2166172	C	Severity	CAV-FE	C	-	591	Urinary tract infection	genitourinary	1212	12574	-0.0341764	0.0459783	0.966401	0.457291	1	1
chr17.9267091.C.T	rs34761447	C	Severity	CAV	T	STX8	473	Diseases of the larynx and vocal cords	respiratory	383	10490	0.120924	0.162681	1.12854	0.457291	1	1
chr19.39248147.C.T	rs12979860	C	Severity (C allele)*Conflicting; Risk factor (T allele)*Conflicting	CAV	T	IFNL4	389	Hearing loss	sense organs	984	14294	-0.0360291	0.0484713	0.964612	0.457296	1	1
chrX.15599938.A.G	rs2106809	G	Severity	CAV	G	ACE2	781	Symptoms involving nervous and musculoskeletal systems	symptoms	194	15753	-0.0972673	0.130859	0.907313	0.457301	1	1
chr3.27146807.G.A	rs17317135	G	Severity	CAV	A	NEK10	351	Other peripheral nerve disorders	neurological	578	14255	-0.13585	0.182768	0.872973	0.457304	1	1
chr6.31575324.G.A	rs361525	G	Severity	CAV-FE	A	TNF	252.1	Hyperparathyroidism	endocrine/metabolic	231	14626	-0.176899	0.237994	0.837864	0.457304	1	1
chr3.126118894.C.T	rs1868132	T	Severity	CAV	T	ALDH1L1	585.31	Renal dialysis	genitourinary	333	13055	-0.0955432	0.128541	0.908879	0.457307	1	1
chr9.33426577.A.G	rs10813976	G	Severity	CAV	G	-	599.9	Other abnormality of urination	genitourinary	248	11289	-0.091119	0.122591	0.912909	0.457316	1	1
chr9.133251249.A.G	rs7849280	G	Protective	CAV	G	ABO	275	Disorders of mineral metabolism	endocrine/metabolic	478	15531	-0.0783446	0.105406	0.924646	0.457323	1	1
chr8.38996464.C.A	rs7840270	C	Severity	CAV-FE	A	ADAM9	272.9	Unspecified disorder of lipoid metabolism	endocrine/metabolic	131	8673	-0.100295	0.134939	0.904571	0.457324	1	1
chr6.31575324.G.A	rs361525	G	Severity	CAV-FE	A	TNF	250.4	Abnormal glucose	endocrine/metabolic	1084	10381	0.0790054	0.106298	1.08221	0.457333	1	1
chr19.50259161.A.G	rs1651553	G	Severity	CAV	A	MYH14	626.13	Irregular menstrual cycle	genitourinary	416	12257	0.0673641	0.0906353	1.06968	0.457334	1	1
chr6.18015216.C.T	rs140247774	T	Severity	CAV	T	-	279.7	Other immunological findings	endocrine/metabolic	755	14949	-0.122839	0.165274	0.884406	0.457334	1	1
chr11.88824823.A.G	rs10831496	G	Severity	CAV-FE	A	GRM5	681.5	Cellulitis and abscess of leg, except foot	dermatologic	309	13634	0.0651689	0.0876828	1.06734	0.45734	1	1
chr21.41507982.C.A	rs75603675	A	Protective*Conflicting; Risk factor*Conflicting; Severity*Conflicting	CAV	A	TMPRSS2	512.9	Other dyspnea	respiratory	1925	8555	-0.0297994	0.0400963	0.97064	0.457362	1	1
chr12.52726315.TC.T	rs5798227	T	Risk factor	CAV	TC	-	411.4	Coronary atherosclerosis	circulatory system	2004	13391	-0.0529212	0.0712075	0.948455	0.457363	1	1
chr9.21206606.C.G	rs28368148	G	Severity	CAV-FE	G	IFNA10	594.1	Calculus of kidney	genitourinary	652	15225	-0.379531	0.510683	0.684182	0.457371	1	1
chr1.155133406.T.G	rs4971066	G	Risk factor	CAV	G	EFNA1	721.2	Spondylosis with myelopathy	musculoskeletal	100	13573	-0.134952	0.181587	0.873758	0.457374	1	1
chr2.195519781.A.G	rs74417002	G	Severity	CAV	G	-	512.8	Cough	respiratory	2224	8792	-0.0756728	0.101824	0.92712	0.457376	1	1
chr12.47844974.A.G	rs731236	AG and AA genotype	Severity	CAV	G	VDR	429.3	Symptoms involving cardiovascular system	circulatory system	333	13883	-0.0651164	0.0876193	0.936958	0.457377	1	1
chr3.157438240.A.G	rs1840680	AG genotype)	Protective	CAV	A	PTX3	411	Ischemic Heart Disease	circulatory system	2219	13377	-0.027825	0.0374409	0.972559	0.457377	1	1
chr4.69615987.C.T	rs7688383	T	Loss of smell and taste	CAV	T	UGT2A1	425	Cardiomyopathy	circulatory system	373	15446	0.0589424	0.0793123	1.06071	0.457379	1	1
chr11.88824823.A.G	rs10831496	G	Severity	CAV-FE	A	GRM5	599.9	Other abnormality of urination	genitourinary	248	11337	-0.0735193	0.0989275	0.929118	0.457383	1	1
chr21.41470664.C.T	rs61735794	T	Risk factor	CAV	T	TMPRSS2	585	Renal failure	genitourinary	1534	13068	-0.131572	0.177049	0.876716	0.457397	1	1
chr17.9267091.C.T	rs34761447	C	Severity	CAV	T	STX8	038	Septicemia	infectious diseases	168	14659	0.177448	0.238784	1.19417	0.457402	1	1
chr11.611919.C.G	rs702966	C	Severity in African-Americans	CAV	G	PHRF1	496.3	Bronchiectasis	respiratory	116	11735	-0.105693	0.142227	0.899701	0.457404	1	1
chr12.47902438.G.T	rs11574024	T	Severity	CAV	T	VDR	512.7	Shortness of breath	respiratory	3292	8775	-0.0562484	0.0756923	0.945304	0.45741	1	1
chr9.132278286.T.C	rs11243705	C	Severity	CAV	C	SETX	275.5	Disorders of calcium/phosphorus metabolism	endocrine/metabolic	132	15359	-0.137902	0.185574	0.871184	0.457414	1	1
chr9.117713024.A.G	rs4986790	G	Severity	CAV	G	TLR4	338.1	Acute pain	neurological	488	10990	-0.114198	0.153676	0.892081	0.457416	1	1
chr11.114726432.A.T	rs1712779	T	Severity	CAV-FE	T	-	994.2	Sepsis	injuries & poisonings	135	15893	0.0974747	0.131172	1.10238	0.457416	1	1
chr6.30887474.G.A	rs4618569	AG genotype	Severity	CAV	A	DDR1	386.2	Peripheral or central vertigo	sense organs	223	12961	-0.0797913	0.107376	0.923309	0.457419	1	1
chr12.47879112.A.G	rs2228570	AG genotype	Severity	CAV	A	VDR	698	Pruritus and related conditions	dermatologic	589	13022	0.0483923	0.0651222	1.04958	0.457421	1	1
chr4.69615987.C.T	rs7688383	T	Loss of smell and taste	CAV	T	UGT2A1	622	Polyp of female genital organs	genitourinary	160	15479	0.0907116	0.122072	1.09495	0.457421	1	1
chr2.196087686.G.A	rs2176724	A	Severity	CAV	A	-	574	Cholelithiasis and cholecystitis	digestive	602	15189	0.060721	0.0817135	1.0626	0.457423	1	1
chr10.52340585.A.T	rs1441121	T	Severity	CAV	A	-	426.7	Abnormal electrocardiogram [ECG] [EKG]	circulatory system	412	11689	0.0589015	0.0792663	1.06067	0.457431	1	1
chr8.16932640.T.C	rs118072448	T	Severity	CAV	C	-	367.9	Blindness and low vision	sense organs	173	13895	-0.230674	0.310433	0.793998	0.457439	1	1
chr4.69615987.C.T	rs7688383	T	Loss of smell and taste	CAV	T	UGT2A1	599.8	Other symptoms involving urinary system	genitourinary	138	11158	-0.0985786	0.132664	0.906124	0.45744	1	1
chr14.55263686.C.T	rs10140801	T	Severity	CAV-FE	T	FBXO34-AS1	649	Other conditions or status of the mother complicating pregnancy, childbirth, or the puerperium	pregnancy complications	123	15861	-0.103024	0.138647	0.902105	0.457442	1	1
chr17.31410594.G.A	rs178840	G	Severity	CAV	G	RAB11FIP4	727.1	Synovitis and tenosynovitis	musculoskeletal	397	10253	0.0553826	0.0745329	1.05694	0.457444	1	1
chr12.47879112.A.G	rs2228570	AG genotype	Severity	CAV	A	VDR	274.1	Gout	endocrine/metabolic	249	14005	-0.0752692	0.1013	0.927494	0.457461	1	1
chr4.153687301.A.G	rs1898830	G	Severity; Risk factor	CAV	G	TLR2	261.4	Vitamin D deficiency	endocrine/metabolic	3981	10073	0.0220804	0.0297177	1.02233	0.457478	1	1
chr1.206773552.T.C	rs1800896	C	Severity	FCP	C	IL10	726	Peripheral enthesopathies and allied syndromes	musculoskeletal	1238	11571	0.0345554	0.046509	1.03516	0.457492	1	1
chr15.90876959.G.A	rs201551785	A	Potential functional effect on protein	FCP + IP	A	FURIN	594	Urinary calculus	genitourinary	698	15238	0.787307	1.05969	2.19747	0.457504	1	1
chr18.69541156.T.C	rs12958013	T	Severity	CAV	C	DOK6	579	Other symptoms involving abdomen and pelvis	digestive	136	13622	0.149702	0.201497	1.16149	0.457514	1	1
chrX.15564667.C.T	rs2074192	T	Severity (T allele); Severity for males > 50 y.o (T allele); Protective (C allele); Protective (CT genotype)	CAV	T	ACE2	275.6	Hypercalcemia	endocrine/metabolic	295	15421	0.0686313	0.0923776	1.07104	0.457517	1	1
chr5.124614711.G.T	rs4240376	G	Severity	CAV	T	-	327.32	Obstructive sleep apnea	neurological	1166	12303	-0.0385267	0.0518573	0.962206	0.45752	1	1
chr16.3500977.C.G	rs2301762	G	Severity	CAV	G	CLUAP1	724.8	Other symptoms referable to back	musculoskeletal	106	13600	0.225231	0.303167	1.25261	0.457526	1	1
chr4.166008836.A.T	rs17047200	TT genotype	Severity (TT genotype)*Conflicting; Risk factor (AA genotype)*Conflicting	CAV	T	TLL1	185	Cancer of prostate	neoplasms	178	14583	0.108428	0.145947	1.11452	0.457526	1	1
chr7.107967457.C.T	rs2237698	T	Severity	CAV	T	LAMB1	729	Other disorders of soft tissues	musculoskeletal	559	11532	0.0683702	0.0920311	1.07076	0.45754	1	1
chr17.16948873.A.G	rs34557412	G	Severity	CAV	G	TNFRSF13B	694.2	Other dyschromia	dermatologic	247	13463	-0.748946	1.00814	0.472865	0.457541	1	1
chr9.87725456.A.T	rs56952354	A;T	Possible functional consequences	FCP + IP	T	CTSL	741.4	Joint effusions	musculoskeletal	161	14649	-0.432652	0.5824	0.648786	0.457556	1	1
chr3.101705614.T.C	rs11919389	C	Risk factor	CAV	C	PDCL3P4	386	Vertiginous syndromes and other disorders of vestibular system	sense organs	267	12935	-0.0750011	0.100961	0.927742	0.457561	1	1
chr10.8988345.A.T	rs71481792	A	Severity	CAV	T	-	286.2	Encounter for long-term (current) use of anticoagulants	hematopoietic	220	14767	-0.0866429	0.116634	0.917005	0.457564	1	1
chr9.87725456.A.T	rs56952354	A;T	Possible functional consequences	FCP + IP	T	CTSL	656	Other perinatal conditions of fetus or newborn	pregnancy complications	112	16098	-0.536388	0.722054	0.584857	0.457564	1	1
chr17.49863303.C.T	rs77534576	T	Severity	CAV	T	-	695.3	Rosacea	dermatologic	142	13430	-0.244202	0.328731	0.783329	0.457565	1	1
chr14.74952741.A.G	rs2268616	G	Risk factor	CAV	G	PGF	090.2	Gonococcal infections	infectious diseases	100	15260	-0.228484	0.307575	0.795739	0.457568	1	1
chr2.167953627.G.A	rs7595310	A	Severity	CAV-FE	A	STK39	695.4	Lupus (localized and systemic)	dermatologic	266	13210	-0.0728016	0.0980029	0.929785	0.457571	1	1
chr4.67910532.T.C	rs9998258	T	Possible functional consequences	FCP + IP	C	TMPRSS11A	429.3	Symptoms involving cardiovascular system	circulatory system	333	13886	-0.139928	0.18837	0.86942	0.45758	1	1
chr16.3500977.C.G	rs2301762	G	Severity	CAV	G	CLUAP1	253	Disorders of the pituitary gland and its hypothalamic control	endocrine/metabolic	136	14512	0.194458	0.26178	1.21465	0.457586	1	1
chr19.31533051.C.A	rs8105499	C	Severity	CAV	A	LINC02841	735.2	Acquired toe deformities	musculoskeletal	195	14688	0.0908553	0.12231	1.09511	0.457587	1	1
chr5.77379593.G.A	rs7715119	A	Severity	CAV-FE	A	PDE8B	695.4	Lupus (localized and systemic)	dermatologic	269	13322	0.0901923	0.121421	1.09438	0.4576	1	1
chr12.112919388.G.A	rs10774671	A	Severity (A allele); Protective (G allele)	CAV-FE	G	OAS1	796	Elevated prostate specific antigen [PSA]	genitourinary	202	14683	-0.0856078	0.115259	0.917954	0.457637	1	1
chr3.148742201.A.C	rs5186	C	Severity	CAV	C	AGTR1	256.4	Polycystic ovaries	endocrine/metabolic	206	14611	0.0923684	0.124362	1.09677	0.457641	1	1
chr11.26675470.T.G	rs10835056	G	Severity	CAV	T	SLC5A12	610	Benign mammary dysplasias	genitourinary	307	13265	-0.0648014	0.0872491	0.937254	0.457653	1	1
chr9.87726001.C.A	rs41307457	C;A	Possible functional consequences	FCP + IP	A	CTSL	302	Sexual and gender identity disorders	mental disorders	124	9293	0.189844	0.255608	1.20906	0.457653	1	1
chr2.113129630.T.C	rs419598	C	Risk factor	CAV	C	IL1RN	574	Cholelithiasis and cholecystitis	digestive	601	15094	0.0506173	0.0681519	1.05192	0.457655	1	1
chr22.41925447.G.A	rs61756766	A	Severity	CAV	A	TNFRSF13C	215	Other benign neoplasm of connective and other soft tissue	neoplasms	201	15447	0.28658	0.385868	1.33187	0.457669	1	1
chr10.36988942.A.G	rs2091431	G	Severity	CAV	A	-	112	Candidiasis	infectious diseases	598	12134	0.0482931	0.0650247	1.04948	0.457671	1	1
chr12.112919388.G.A	rs10774671	A	Severity (A allele); Protective (G allele)	CAV-FE	G	OAS1	362.26	Macular puckering of retina	sense organs	128	13505	-0.099292	0.133694	0.905478	0.457676	1	1
chr5.131995059.C.T	rs56162149	T	Severity	CAV-FE	T	ACSL6	250.6	Polyneuropathy in diabetes	endocrine/metabolic	431	10199	-0.0635815	0.085613	0.938398	0.457687	1	1
chr4.69615987.C.T	rs7688383	T	Loss of smell and taste	CAV	T	UGT2A1	289.3	Personal history of diseases of blood and blood-forming organs	hematopoietic	271	13974	0.0691115	0.0930618	1.07156	0.457699	1	1
chr17.15965007.C.T	rs8081547	T	Risk factor	FCP + IP	T	ADORA2B	428.1	Congestive heart failure (CHF) NOS	circulatory system	564	13301	0.0611736	0.082377	1.06308	0.45772	1	1
chr3.1052111.C.G	rs1504061	G	Severity	CAV	G	-	306.9	Tension headache	mental disorders	129	9335	-0.206861	0.278564	0.813133	0.457726	1	1
chr4.153687301.A.G	rs1898830	G	Severity; Risk factor	CAV	G	TLR2	771	Musculoskeletal symptoms referable to limbs	symptoms	606	14153	0.0482182	0.0649318	1.0494	0.457726	1	1
chr17.15965007.C.T	rs8081547	T	Risk factor	FCP + IP	T	ADORA2B	250.3	Insulin pump user	endocrine/metabolic	1129	9931	-0.044836	0.0603779	0.956154	0.45773	1	1
chr4.166008836.A.T	rs17047200	TT genotype	Severity (TT genotype)*Conflicting; Risk factor (AA genotype)*Conflicting	CAV	T	TLL1	350.1	Abnormal involuntary movements	neurological	393	13398	0.0697082	0.0938725	1.0722	0.457734	1	1
chr21.41473715.C.A	rs2298661	A	Protective	CAV-FE	A	TMPRSS2	216	Benign neoplasm of skin	neoplasms	273	14533	-0.084147	0.113317	0.919296	0.457736	1	1
chr22.22210343.A.T	rs5757427	T	Severity	CAV	A	IGLV10-54	386	Vertiginous syndromes and other disorders of vestibular system	sense organs	213	9082	-0.0795658	0.107148	0.923517	0.457737	1	1
chr1.87162490.C.T	rs10873821	C	Severity	CAV	T	LINC01140	282	Hereditary hemolytic anemias	hematopoietic	112	11852	0.105196	0.141664	1.11093	0.457741	1	1
chr4.107694523.TG.T	rs70947091	T	Severity	CAV-FE	T	PAPSS1	270.3	Disorders of plasma protein metabolism	endocrine/metabolic	128	14920	0.108726	0.146421	1.11486	0.457752	1	1
chr9.131672331.T.G	rs12551879	G	Severity	CAV	G	RAPGEF1	300.9	Posttraumatic stress disorder	mental disorders	315	9353	0.103684	0.139634	1.10925	0.457761	1	1
chr5.159315942.T.G	rs3212227	T	Severity	FCP	G	IL12B	369.5	Conjunctivitis, infectious	sense organs	376	13596	0.0590903	0.0795796	1.06087	0.457766	1	1
chr4.107694523.TG.T	rs70947091	T	Severity	CAV-FE	T	PAPSS1	295	Schizophrenia and other psychotic disorders	mental disorders	319	9280	-0.0731529	0.0985195	0.929459	0.457771	1	1
chr1.12192898.T.G	rs1061622	T	Severity	CAV-FE	G	TNFRSF1B	416	Cardiomegaly	circulatory system	113	15763	-0.140379	0.189057	0.869029	0.457772	1	1
chr11.1219991.G.T	rs35705950	T	Protective	CAV	T	MUC5B	459.9	Circulatory disease NEC	circulatory system	250	14894	0.134199	0.180737	1.14362	0.457779	1	1
chr10.52771475.C.T	rs1800450	T	Severity	CAV	T	MBL2	519.8	Other diseases of respiratory system, NEC	respiratory	100	15841	0.140043	0.188608	1.15032	0.457779	1	1
chr10.36988942.A.G	rs2091431	G	Severity	CAV	A	-	426.91	Cardiac pacemaker in situ	circulatory system	182	11925	0.0868433	0.116961	1.09073	0.457786	1	1
chr6.32623820.T.C	rs9271609	T	Severity	CAV	C	HLA-DQA1	781	Symptoms involving nervous and musculoskeletal systems	symptoms	194	15751	0.0812854	0.109476	1.08468	0.457787	1	1
chr8.124324323.T.C	rs72711165	C	Severity	CAV-FE	C	TMEM65	443.9	Peripheral vascular disease, unspecified	circulatory system	1096	13460	-0.14872	0.200299	0.86181	0.457791	1	1
chr8.124324323.T.C	rs72711165	C	Severity	CAV-FE	C	TMEM65	250.2	Type 2 diabetes	endocrine/metabolic	4345	10376	-0.0852794	0.114856	0.918256	0.457792	1	1
chr2.162267541.C.T	rs1990760	T	Risk factor; Severity	CAV	T	IFIH1	433.1	Occlusion and stenosis of precerebral arteries	circulatory system	305	14764	-0.0666798	0.0898064	0.935495	0.457794	1	1
chr14.76832814.C.CT	rs34279101	CT	Severity	CAV	CT	LRRC74A	430	Intracranial hemorrhage	circulatory system	107	14716	0.143061	0.19268	1.1538	0.457796	1	1
chr19.35687796.G.A	rs77127536	A	Severity	CAV	A	TYMSP2	735.2	Acquired toe deformities	musculoskeletal	198	14822	0.106562	0.143525	1.11245	0.457808	1	1
chr8.73355963.T.C	rs2010843	C	Severity	CAV	C	RDH10-AS1	681.1	Cellulitis and abscess of fingers/toes	dermatologic	142	13496	-0.0958424	0.129089	0.908607	0.457813	1	1
chr5.159315942.T.G	rs3212227	T	Severity	FCP	G	IL12B	579.8	Nonspecific abnormal findings in stool contents	digestive	117	13968	-0.107465	0.144744	0.898108	0.457816	1	1
chr5.86011821.T.G	rs4424029	G	Severity	CAV	G	-	367.9	Blindness and low vision	sense organs	172	13902	0.0828865	0.11164	1.08642	0.457819	1	1
chr1.155133406.T.G	rs4971066	G	Risk factor	CAV	G	EFNA1	619	Noninflammatory female genital disorders	genitourinary	1177	13637	0.0414746	0.0558627	1.04235	0.457822	1	1
chr10.22439346.T.C	-	HLA-A*02:02	Protective	IP	C	HLA-A	155	Cancer of liver and intrahepatic bile duct	neoplasms	151	15198	-0.199607	0.268857	0.819052	0.457826	1	1
chr2.216660263.A.C	rs2270360	A	Severity	CAV	C	IGFBP2	585.33	Chronic Kidney Disease, Stage III	genitourinary	152	12140	0.105717	0.142395	1.11151	0.457832	1	1
chr4.71742666.T.G	rs2282679	G	Severity	CAV	G	GC	735.21	Hammer toe (acquired)	musculoskeletal	171	14883	-0.106982	0.144099	0.898542	0.457836	1	1
chr1.230710048.A.G	rs699	G	Severity	CAV	A	AGT	724.1	Disorders of sacrum	musculoskeletal	179	13713	-0.0850926	0.114623	0.918427	0.457865	1	1
chrX.15599938.A.G	rs2106809	G	Severity	CAV	G	ACE2	464	Acute sinusitis	respiratory	234	11124	0.0820664	0.110549	1.08553	0.457872	1	1
chr6.41534945.A.C	rs1886814	C	Severity	CAV-FE	C	FOXP4-AS1	781	Symptoms involving nervous and musculoskeletal systems	symptoms	193	15662	-0.125124	0.168551	0.882388	0.457876	1	1
chr15.33615902.C.T	rs12593288	C	Severity	CAV	T	RYR3	250.24	Type 2 diabetes with neurological manifestations	endocrine/metabolic	895	10245	0.0520689	0.0701409	1.05345	0.457877	1	1
chr18.69541156.T.C	rs12958013	T	Severity	CAV	C	DOK6	386.9	Dizziness and giddiness (Light-headedness and vertigo)	sense organs	1675	12613	0.048371	0.0651602	1.04956	0.457881	1	1
chr1.161544752.A.C	rs396991	C	Severity	CAV-FE	C	FCGR3A	605	Erectile dysfunction [ED]	genitourinary	616	13606	-0.0509512	0.0686369	0.950325	0.457888	1	1
chr14.55263686.C.T	rs10140801	T	Severity	CAV-FE	T	FBXO34-AS1	274	Gout and other crystal arthropathies	endocrine/metabolic	297	15838	-0.0644595	0.0868374	0.937574	0.457905	1	1
chr8.97128242.T.C	rs7817272	C	Severity	CAV	C	CPQ	737.3	Kyphoscoliosis and scoliosis	musculoskeletal	125	14859	-0.106347	0.143267	0.899113	0.457905	1	1
chr10.52771482.G.A	rs5030737	A	Potential functional effect on protein	FCP + IP	A	MBL2	381.1	Otitis media	sense organs	148	14679	-0.285667	0.384842	0.751513	0.457907	1	1
chr22.43928847.C.G	rs738409	G	Protective*Conflicting; Severity*Conflicting	CAV	G	PNPLA3	577	Diseases of pancreas	digestive	160	15871	-0.0924498	0.124546	0.911695	0.45791	1	1
chr6.160731787.C.T	rs4252128	T	Potential functional effect on protein	FCP + IP	T	PLG	497	Bronchitis	respiratory	336	11726	-0.284209	0.382895	0.752609	0.457928	1	1
chr15.90876959.G.A	rs201551785	A	Potential functional effect on protein	FCP + IP	A	FURIN	530.1	Esophagitis, GERD and related diseases	digestive	3947	10760	-0.812235	1.09428	0.443865	0.457932	1	1
chr2.191909428.G.A	rs147509469	A	Risk factor for females	CAV	A	CAVIN2-AS1	394	Rheumatic disease of the heart valves	circulatory system	173	14592	-0.43406	0.584834	0.647874	0.45797	1	1
chr4.68840276.G.A	rs115162070	G	Severity	CAV	A	-	458	Hypotension	circulatory system	202	14907	-0.194081	0.261497	0.823591	0.457972	1	1
chr4.68840276.G.A	rs115162070	G	Severity	CAV	A	-	574.3	Cholecystitis without cholelithiasis	digestive	117	15135	-0.270322	0.364234	0.763134	0.457987	1	1
chr5.96909661.C.T	rs150892504	T	Severity	CAV	T	ERAP2	698	Pruritus and related conditions	dermatologic	624	14871	0.450313	0.60677	1.5688	0.457997	1	1
chr17.9267091.C.T	rs34761447	C	Severity	CAV	T	STX8	761	Cervicalgia	symptoms	1188	13977	0.0723431	0.0974787	1.07502	0.458001	1	1
chr7.22548762.C.T	rs13227460	T	Severity	CAV	T	STEAP1B	110.1	Dermatophytosis	infectious diseases	1474	11995	0.0396068	0.0533694	1.0404	0.458011	1	1
chr4.44416575.T.C	rs35540967	C	Severity	CAV	C	KCTD8	565	Anal and rectal conditions	digestive	499	14717	-0.0943646	0.127155	0.909951	0.458014	1	1
chr9.131672331.T.G	rs12551879	G	Severity	CAV	G	RAPGEF1	705	Disorders of sweat glands	dermatologic	111	13375	0.167461	0.225654	1.1823	0.458017	1	1
chr14.94566450.G.A	rs2093266	A	Risk factor for acute kidney injury	CAV	A	SERPINA4	512	Other symptoms of respiratory system	respiratory	4727	8763	-0.0266811	0.0359527	0.973672	0.458017	1	1
chr13.41746691.T.A	rs10507497	A	Severity	CAV-FE	A	VWA8	580	Nephritis; nephrosis; renal sclerosis	genitourinary	305	13034	0.0740851	0.099833	1.0769	0.458033	1	1
chr1.161509955.A.G	rs1801274	G	Severity	CAV	A	FCGR2A	573	Other disorders of liver	digestive	208	12697	0.0740406	0.0997779	1.07685	0.458055	1	1
chrX.12889539.C.G	rs3853839	G	Severity; Risk factor	CAV-FE	G	TLR7	604	Disorders of penis	genitourinary	132	13232	-0.150427	0.202718	0.860341	0.458056	1	1
chr4.106022043.T.C	rs11729561	T	Severity	CAV	C	-	698	Pruritus and related conditions	dermatologic	599	14416	-0.097781	0.131773	0.906847	0.458062	1	1
chr19.50259161.A.G	rs1651553	G	Severity	CAV	A	MYH14	459	Other disorders of circulatory system	circulatory system	396	14780	0.060467	0.0814888	1.06233	0.45807	1	1
chr19.50259161.A.G	rs1651553	G	Severity	CAV	A	MYH14	442.1	Aortic aneurysm	circulatory system	170	13290	-0.0958414	0.129164	0.908608	0.458078	1	1
chrX.15564667.C.T	rs2074192	T	Severity (T allele); Severity for males > 50 y.o (T allele); Protective (C allele); Protective (CT genotype)	CAV	T	ACE2	627.2	Symptomatic menopause	genitourinary	305	12317	-0.064909	0.0874771	0.937153	0.45808	1	1
chr1.46309111.A.G	rs41292543	G	Severity	CAV-FE	G	UQCRH	427.1	Paroxysmal tachycardia, unspecified	circulatory system	266	12060	-0.148436	0.200045	0.862056	0.458081	1	1
chr9.87726001.C.A	rs41307457	C;A	Possible functional consequences	FCP + IP	A	CTSL	747.1	Cardiac congenital anomalies	congenital anomalies	132	15978	-0.207915	0.28023	0.812276	0.458122	1	1
chr7.22548762.C.T	rs13227460	T	Severity	CAV	T	STEAP1B	282	Hereditary hemolytic anemias	hematopoietic	111	11618	-0.153814	0.207313	0.857432	0.458124	1	1
chr10.130802064.T.G	rs12253652	G	Severity	CAV	G	-	426.9	Cardiac pacemaker/device in situ	circulatory system	421	11867	0.0759556	0.102375	1.07891	0.458128	1	1
chr5.124614711.G.T	rs4240376	G	Severity	CAV	T	-	789	Nausea and vomiting	symptoms	717	14367	-0.0486163	0.0655271	0.952547	0.458131	1	1
chr6.31575324.G.A	rs361525	G	Severity	CAV-FE	A	TNF	433.1	Occlusion and stenosis of precerebral arteries	circulatory system	305	14834	-0.158642	0.213825	0.853302	0.458133	1	1
chr1.173115604.T.G	rs17300100	G	Severity	CAV	G	-	214	Lipoma	neoplasms	201	15264	-0.169496	0.228457	0.84409	0.458137	1	1
chr12.132489230.GC.G	rs56106917	G	Severity	CAV	G	FBRSL1	286.81	Primary hypercoagulable state	hematopoietic	121	14965	-0.106127	0.143046	0.89931	0.45814	1	1
chr17.9267091.C.T	rs34761447	C	Severity	CAV	T	STX8	536	Disorders of function of stomach	digestive	241	14227	0.148294	0.199886	1.15985	0.458152	1	1
chr2.191909428.G.A	rs147509469	A	Risk factor for females	CAV	A	CAVIN2-AS1	475	Chronic sinusitis	respiratory	825	10559	-0.183118	0.246825	0.83267	0.458153	1	1
chr17.15965007.C.T	rs8081547	T	Risk factor	FCP + IP	T	ADORA2B	280	Iron deficiency anemias	hematopoietic	1339	11399	-0.0402641	0.0542728	0.960536	0.458158	1	1
chr8.73355963.T.C	rs2010843	C	Severity	CAV	C	RDH10-AS1	180	Cervical cancer and dysplasia	neoplasms	232	14242	-0.077673	0.104698	0.925267	0.458161	1	1
chr10.130802064.T.G	rs12253652	G	Severity	CAV	G	-	296	Mood disorders	mental disorders	3337	9213	0.0326212	0.0439719	1.03316	0.458169	1	1
chr14.80203237.T.C	rs225014	C	Severity	CAV	C	DIO2	411.3	Angina pectoris	circulatory system	626	13146	0.0450439	0.0607189	1.04607	0.458183	1	1
chr15.60810211.C.T	rs341419	T	Severity	CAV-FE	T	RORA	302	Sexual and gender identity disorders	mental disorders	123	9191	-0.126868	0.17102	0.88085	0.458187	1	1
chr4.143996657.T.C	rs6840234	C	Protective	FCP + IP	T	GYPB	379.2	Disorders of vitreous body	sense organs	313	10856	0.0631352	0.0851088	1.06517	0.458198	1	1
chr21.41508701.T.G	rs4283504	T	Possible functional consequences	FCP + IP	T	TMPRSS2	197	Chemotherapy	neoplasms	599	14259	0.0717081	0.0966665	1.07434	0.458203	1	1
chr4.25613313.G.A	-	HLA-A*02:02	Protective	IP	A	HLA-A	379	Other disorders of eye	sense organs	462	13611	0.0670448	0.0903827	1.06934	0.458216	1	1
chr8.37849759.C.T	rs138763430	T	Severity	CAV	T	BRF2	763	Thoracic or lumbosacral neuritis or radiculitis, unspecified	symptoms	968	12890	-0.344448	0.464355	0.708612	0.458222	1	1
chr5.123497022.T.C	rs62377777	T	Severity	CAV	C	-	427.1	Paroxysmal tachycardia, unspecified	circulatory system	264	12000	-0.0810162	0.10922	0.922179	0.458226	1	1
chr2.113129630.T.C	rs419598	C	Risk factor	CAV	C	IL1RN	743.13	Other specified osteoporosis	musculoskeletal	131	14246	-0.112237	0.15131	0.893832	0.458226	1	1
chr13.112889041.C.T	rs9577175	T	Severity	CAV	T	ATP11A	286.8	Hypercoagulable state	hematopoietic	122	14915	-0.129462	0.174531	0.878568	0.458228	1	1
chr10.8988345.A.T	rs71481792	A	Severity	CAV	T	-	090	Sexually transmitted infections (not HIV or hepatitis)	infectious diseases	378	15479	0.065698	0.0885714	1.0679	0.458238	1	1
chr12.6845711.C.T	rs5443	T	protective	CAV	T	CDCA3	705	Disorders of sweat glands	dermatologic	111	13406	-0.103309	0.139277	0.901849	0.458239	1	1
chr8.38996464.C.A	rs7840270	C	Severity	CAV-FE	A	ADAM9	381	Otitis media and Eustachian tube disorders	sense organs	191	14426	0.0796692	0.107412	1.08293	0.458261	1	1
chr21.41508701.T.G	rs4283504	T	Possible functional consequences	FCP + IP	T	TMPRSS2	519	Other diseases of respiratory system, not elsewhere classified	respiratory	168	15525	0.128393	0.173105	1.137	0.458264	1	1
chr5.174562335.T.A	rs2220543	T	Severity	CAV	A	SUMO2P6	440.2	Atherosclerosis of the extremities	circulatory system	209	13350	-0.0781086	0.105311	0.924864	0.458273	1	1
chr16.78590128.A.G	rs72803978	A	Severity	CAV	G	WWOX	695	Erythematous conditions	dermatologic	709	13433	-0.11485	0.154849	0.8915	0.458275	1	1
chr13.23084699.A.G	rs1984162	G	Severity	CAV	G	-	555.2	Ulcerative colitis	digestive	100	11234	0.126026	0.169924	1.13431	0.458294	1	1
chr5.1211624.A.G	rs76067074	G	Severity	CAV-FE	G	SLC6A19	079.9	Viremia, NOS	infectious diseases	234	11039	-0.177467	0.239284	0.837389	0.458294	1	1
chr4.25613313.G.A	-	HLA-A*02:02	Protective	IP	A	HLA-A	241.1	Nontoxic uninodular goiter	endocrine/metabolic	577	13217	-0.0631365	0.0851309	0.938815	0.458306	1	1
chr4.25613313.G.A	-	HLA-A*02:02	Protective	IP	A	HLA-A	721.1	Spondylosis without myelopathy	musculoskeletal	951	13698	-0.0491738	0.0663048	0.952016	0.45831	1	1
chr10.89010241.T.C	rs982764	T	Severity	CAV-FE	C	FAS	689	Disorder of skin and subcutaneous tissue NOS	dermatologic	324	15091	0.062418	0.0841644	1.06441	0.458318	1	1
chr10.98166813.G.T	rs10786398	T	Severity	CAV	T	R3HCC1L	452	Other venous embolism and thrombosis	circulatory system	393	12479	-0.0642442	0.0866278	0.937776	0.458322	1	1
chr7.22548762.C.T	rs13227460	T	Severity	CAV	T	STEAP1B	338.2	Chronic pain	neurological	3162	10745	-0.0297274	0.040085	0.97071	0.458324	1	1
chr6.12216733.A.G	rs10755709	A	Severity	CAV	G	-	788	Syncope and collapse	symptoms	537	14660	0.0497508	0.0670854	1.05101	0.458327	1	1
chr17.27263807.T.C	rs60811869	C	Severity	CAV	C	-	362.2	Degeneration of macula and posterior pole of retina	sense organs	303	13644	0.148456	0.200184	1.16004	0.458329	1	1
chr9.117713024.A.G	rs4986790	G	Severity	CAV	G	TLR4	411	Ischemic Heart Disease	circulatory system	2221	13401	-0.0595658	0.0803208	0.942174	0.45833	1	1
chr3.38894643.C.T	rs33985936	T	Severity	CAV	T	SCN11A	256	Ovarian dysfunction	endocrine/metabolic	215	14625	-0.0936922	0.126339	0.910563	0.458334	1	1
chr21.33287378.C.T	rs8178521	T	Severity	CAV-FE	T	IL10RB	722	Intervertebral disc disorders	musculoskeletal	681	13518	0.0532431	0.0717956	1.05469	0.458334	1	1
chr7.117611595.T.G	rs150212784	G	Severity	CAV	G	CFTR	278.1	Obesity	endocrine/metabolic	3643	9833	-0.25493	0.343764	0.77497	0.458339	1	1
chr2.195519781.A.G	rs74417002	G	Severity	CAV	G	-	741	Symptoms and disorders of the joints	musculoskeletal	852	14685	-0.10887	0.146811	0.896847	0.458352	1	1
chr9.33426577.A.G	rs10813976	G	Severity	CAV	G	-	174	Breast cancer	neoplasms	452	14691	-0.070163	0.09462	0.932242	0.458376	1	1
chr9.3320390.C.A	rs72699049	A	Severity	CAV	A	RFX3	365.1	Open-angle glaucoma	sense organs	130	13834	-0.257617	0.347425	0.772891	0.458389	1	1
chr17.27660155.T.C	rs117217714	C	Severity	CAV	C	NOS2P1	418.1	Precordial pain	circulatory system	280	11095	-0.756409	1.02012	0.469349	0.458397	1	1
chr1.35908500.C.T	rs2765013	C	Severity	CAV	T	AGO1	727	Other disorders of synovium, tendon, and bursa	musculoskeletal	703	11271	0.045975	0.0620042	1.04705	0.458402	1	1
chrX.15589409.C.T	rs148771870	T	interindividual clinical variability; may destabilize ACE2 protein structure	CAV-FE	T	ACE2	790.6	Other abnormal blood chemistry	symptoms	1298	13636	0.836808	1.12859	2.30899	0.458412	1	1
chr14.94566450.G.A	rs2093266	A	Risk factor for acute kidney injury	CAV	A	SERPINA4	743	Osteoporosis, osteopenia and pathological fracture	musculoskeletal	1229	14294	0.0450057	0.0606993	1.04603	0.458419	1	1
chr22.22210343.A.T	rs5757427	T	Severity	CAV	A	IGLV10-54	079	Viral infection	infectious diseases	307	7918	0.0653449	0.0881309	1.06753	0.458419	1	1
chr16.3500977.C.G	rs2301762	G	Severity	CAV	G	CLUAP1	216.1	Screening for malignant neoplasms of the skin	neoplasms	236	14549	0.151726	0.204637	1.16384	0.458428	1	1
chrX.15603134.G.A	rs7885856	G;A	Possible functional consequences	FCP + IP	A	ACE2	427.7	Tachycardia NOS	circulatory system	304	12059	-0.191793	0.258679	0.825478	0.458431	1	1
chr14.74952741.A.G	rs2268616	G	Risk factor	CAV	G	PGF	740.2	Osteoarthrosis, generalized	musculoskeletal	100	12017	0.210079	0.283342	1.23378	0.458432	1	1
chr4.71762286.C.T	rs113574864	T	Severity	CAV	T	GC	196	Radiotherapy	neoplasms	217	14500	-0.121718	0.164168	0.885398	0.458436	1	1
chr1.156125675.T.C	rs581342	C	Severity	CAV	C	LMNA	180.3	Cervical intraepithelial neoplasia [CIN] [Cervical dysplasia]	neoplasms	205	14335	-0.105847	0.142765	0.899562	0.458445	1	1
chr2.162267541.C.T	rs1990760	T	Risk factor; Severity	CAV	T	IFIH1	199	Neoplasm of uncertain behavior	neoplasms	138	14509	0.09642	0.130052	1.10122	0.458452	1	1
chr2.195519781.A.G	rs74417002	G	Severity	CAV	G	-	605	Erectile dysfunction [ED]	genitourinary	642	14171	-0.130564	0.176105	0.877601	0.458454	1	1
chr10.22439346.T.C	-	HLA-A*02:02	Protective	IP	C	HLA-A	427.12	Paroxysmal ventricular tachycardia	circulatory system	150	11946	0.172716	0.232964	1.18853	0.45846	1	1
chr5.77379593.G.A	rs7715119	A	Severity	CAV-FE	A	PDE8B	599.5	Frequency of urination and polyuria	genitourinary	1005	11271	0.0511692	0.06902	1.0525	0.45847	1	1
chr5.77379593.G.A	rs7715119	A	Severity	CAV-FE	A	PDE8B	365	Glaucoma	sense organs	1065	13809	0.0490162	0.0661165	1.05024	0.458474	1	1
chrX.15564175.T.C	rs41303171	C	Severity; Risk factor	CAV	C	ACE2	770	Myalgia and myositis unspecified	symptoms	448	15796	-0.533749	0.719964	0.586402	0.458478	1	1
chr4.188627868.CTCT.C	rs1734523522	C	Severity	CAV	C	LINC01060	483	Acute bronchitis and bronchiolitis	respiratory	168	13851	0.145985	0.19692	1.15718	0.458484	1	1
chr9.3320390.C.A	rs72699049	A	Severity	CAV	A	RFX3	041.8	H. pylori	infectious diseases	163	14705	0.179353	0.24193	1.19644	0.458486	1	1
chrX.12886851.C.T	rs5743781	T	Severity; Severity for males	CAV-FE	T	TLR7	697	Sarcoidosis	dermatologic	128	13467	0.758657	1.02338	2.13541	0.458496	1	1
chr10.52771466.C.T	rs1800451	T	Potential functional effect on protein	FCP + IP	T	MBL2	519	Other diseases of respiratory system, not elsewhere classified	respiratory	166	15810	-0.175503	0.236743	0.839035	0.458498	1	1
chr5.77379593.G.A	rs7715119	A	Severity	CAV-FE	A	PDE8B	379	Other disorders of eye	sense organs	462	13532	0.0702097	0.0947132	1.07273	0.458519	1	1
chr9.87724615.A.G	rs3128509	A;G	Possible functional consequences	FCP + IP	A	CTSL	365	Glaucoma	sense organs	1062	13640	-0.0369501	0.0498461	0.963724	0.458521	1	1
chr13.22495675.AG.A	rs10714879	A	Severity	CAV	AG	-	153.3	Malignant neoplasm of rectum, rectosigmoid junction, and anus	neoplasms	288	14117	0.0683036	0.0921424	1.07069	0.458522	1	1
chr6.12216733.A.G	rs10755709	A	Severity	CAV	G	-	512.7	Shortness of breath	respiratory	3218	8452	0.0251149	0.0338807	1.02543	0.458527	1	1
chr19.50379362.T.C	rs1405655	C	Severity	CAV-FE	C	NR1H2	598	Abnormal findings on examination of urine	genitourinary	257	15717	0.0678411	0.0915284	1.0702	0.458571	1	1
chr11.320772.A.G	rs12252	G	Severity; Risk factor	CAV	G	IFITM3	531.4	Peptic ulcer, site unspecified	digestive	172	15386	-0.121565	0.16401	0.885534	0.458572	1	1
chrX.15564142.G.A	rs147311723	A	Severity	CAV	A	ACE2	276.13	Hyperpotassemia	endocrine/metabolic	621	14131	0.353176	0.476518	1.42358	0.458597	1	1
chrX.15592465.T.A	rs73195521	A	Severity	CAV	A	ACE2	573.9	Abnormal serum enzyme levels	digestive	651	13046	0.550099	0.742234	1.73342	0.458609	1	1
chr4.67910402.G.A	rs4860265	G	Possible functional consequences	FCP + IP	G	TMPRSS11A	227	Benign neoplasm of other endocrine glands and related structures	neoplasms	165	15715	-0.0849545	0.114628	0.918554	0.458614	1	1
chr1.46309111.A.G	rs41292543	G	Severity	CAV-FE	G	UQCRH	475.9	Postnasal drip	respiratory	304	10576	-0.13834	0.186661	0.870803	0.458617	1	1
chr2.162044379.C.T	rs3788979	T	Risk factor	CAV	T	DPP4	706.1	Acne	dermatologic	302	13208	-0.0926623	0.125029	0.911501	0.458617	1	1
chr19.31533051.C.A	rs8105499	C	Severity	CAV	A	LINC02841	362.4	Retinal vascular changes and abnomalities	sense organs	155	13483	-0.107499	0.145057	0.898077	0.458644	1	1
chr6.32623820.T.C	rs9271609	T	Severity	CAV	C	HLA-DQA1	550.5	Ventral hernia	digestive	302	14999	0.0656399	0.0885734	1.06784	0.458646	1	1
chrX.12885540.A.T	rs179008	T	Severity; Risk factor	CAV	T	TLR7	300.4	Dysthymic disorder	mental disorders	331	9111	0.0816293	0.11015	1.08505	0.458649	1	1
chr2.136948486.A.G	rs7605851	G	Severity	CAV-FE	G	THSD7B	530	Diseases of esophagus	digestive	4061	10714	-0.0282348	0.0381	0.97216	0.458651	1	1
chr14.80203237.T.C	rs225014	C	Severity	CAV	C	DIO2	396	Abnormal heart sounds	circulatory system	460	14369	-0.0504174	0.0680335	0.950832	0.458653	1	1
chr21.41473456.A.G	rs17854725	G	Severity	CAV	G	TMPRSS2	614.52	Vaginitis and vulvovaginitis	genitourinary	349	14770	-0.0599342	0.0808777	0.941827	0.458665	1	1
chr10.98166813.G.T	rs10786398	T	Severity	CAV	T	R3HCC1L	275	Disorders of mineral metabolism	endocrine/metabolic	477	15428	-0.0580009	0.0782746	0.943649	0.458698	1	1
chr21.41507982.C.A	rs75603675	A	Protective*Conflicting; Risk factor*Conflicting; Severity*Conflicting	CAV	A	TMPRSS2	345.1	Epilepsy	neurological	109	14255	0.105262	0.142057	1.111	0.458702	1	1
chr22.22210343.A.T	rs5757427	T	Severity	CAV	A	IGLV10-54	420	Carditis	circulatory system	106	11147	0.109141	0.147294	1.11532	0.45871	1	1
chr6.31575324.G.A	rs361525	G	Severity	CAV-FE	A	TNF	477	Epistaxis or throat hemorrhage	respiratory	179	10576	-0.213203	0.287735	0.807992	0.458712	1	1
chr3.1052111.C.G	rs1504061	G	Severity	CAV	G	-	379.2	Disorders of vitreous body	sense organs	398	13575	-0.112028	0.151193	0.89402	0.458718	1	1
chr4.143999443.G.A	rs7683365	A	Risk factor	FCP + IP	A	GYPB	611	Abnormal findings on mammogram or breast exam	genitourinary	833	11769	0.0450506	0.0608005	1.04608	0.458719	1	1
chr8.16932640.T.C	rs118072448	T	Severity	CAV	C	-	174.11	Malignant neoplasm of female breast	neoplasms	392	14669	-0.152557	0.205896	0.85851	0.458728	1	1
chr10.104263031.C.A	rs4925	A	Protective for neurological complications of long COVID	CAV	A	GSTO1	411.2	Myocardial infarction	circulatory system	262	13397	0.0783337	0.105723	1.08148	0.458736	1	1
chr4.24511798.A.G	rs73246461	G	Severity	CAV	G	-	427	Cardiac dysrhythmias	circulatory system	2225	11725	0.0317156	0.0428067	1.03222	0.458751	1	1
chr9.21131628.G.C	rs12236000	G	Severity	CAV	C	-	612	Breast conditions, congenital or relating to hormones	genitourinary	173	13304	0.125709	0.169676	1.13395	0.458767	1	1
chr21.41464802.A.G	rs462574	A	Possible functional consequences	FCP + IP	A	TMPRSS2	286.81	Primary hypercoagulable state	hematopoietic	119	14905	0.125271	0.169085	1.13346	0.458771	1	1
chr9.21131628.G.C	rs12236000	G	Severity	CAV	C	-	430	Intracranial hemorrhage	circulatory system	108	14750	0.157625	0.212763	1.17073	0.458785	1	1
chr11.88436431.C.T	rs72953026	T	Severity	CAV-FE	T	-	430	Intracranial hemorrhage	circulatory system	107	14694	0.138597	0.187079	1.14866	0.458786	1	1
chr9.87726001.C.A	rs41307457	C;A	Possible functional consequences	FCP + IP	A	CTSL	286.81	Primary hypercoagulable state	hematopoietic	120	14863	0.180035	0.243016	1.19726	0.458794	1	1
chr9.131672331.T.G	rs12551879	G	Severity	CAV	G	RAPGEF1	261.4	Vitamin D deficiency	endocrine/metabolic	3995	10097	0.0350144	0.0472635	1.03563	0.458794	1	1
chr21.41473456.A.G	rs17854725	G	Severity	CAV	G	TMPRSS2	571.8	Liver abscess and sequelae of chronic liver disease	digestive	192	12887	-0.0791659	0.106863	0.923887	0.458803	1	1
chr5.157106730.T.C	rs35960726	C	Severity	CAV	C	HAVCR2	440.2	Atherosclerosis of the extremities	circulatory system	211	13464	0.802125	1.08278	2.23028	0.458812	1	1
chr2.45584979.T.C	-	HLA-A*02:02	Protective	IP	C	HLA-A	362.9	Retinal edema	sense organs	195	13602	-0.082158	0.110905	0.921126	0.458816	1	1
chr2.181488719.A.C	rs2034831	C	Severity	CAV	C	ITGA4	532	Dysphagia	digestive	584	10673	-0.103463	0.139669	0.901709	0.458831	1	1
chr19.50379362.T.C	rs1405655	C	Severity	CAV-FE	C	NR1H2	401.21	Hypertensive heart disease	circulatory system	161	8383	0.0910968	0.122976	1.09537	0.458833	1	1
chr2.36677870.C.A	rs6714112	C	Severity	CAV	A	-	495.2	Asthma with exacerbation	respiratory	811	11658	-0.0587841	0.0793557	0.94291	0.458835	1	1
chr10.52771466.C.T	rs1800451	T	Potential functional effect on protein	FCP + IP	T	MBL2	090	Sexually transmitted infections (not HIV or hepatitis)	infectious diseases	379	15659	0.109346	0.147613	1.11555	0.45884	1	1
chr15.90879313.T.C	rs8039305	C	Risk factor	CAV-FE	C	FURIN	244.4	Hypothyroidism NOS	endocrine/metabolic	1373	12858	0.0321771	0.0434384	1.0327	0.458844	1	1
chr17.45714244.T.C	rs113661667	C	Risk factor	CAV-FE	C	LINC02210-CRHR1	703.1	Ingrowing nail	dermatologic	137	13980	-0.133295	0.179948	0.875207	0.45885	1	1
chr1.20166359.C.T	rs72663004	T	Severity	CAV	T	PLA2G2C	274.11	Gouty arthropathy	endocrine/metabolic	102	15952	0.215384	0.290772	1.24034	0.458856	1	1
chr15.60902209.A.G	rs4774377	G	Risk factor	CAV-FE	G	RORA	789	Nausea and vomiting	symptoms	705	14152	-0.0435457	0.0587883	0.957389	0.458864	1	1
chr4.188627868.CTCT.C	rs1734523522	C	Severity	CAV	C	LINC01060	317.1	Alcoholism	mental disorders	365	12816	-0.104633	0.14126	0.900655	0.458867	1	1
chr16.57636629.G.A	rs7499679	A	Severity	CAV	A	ADGRG1	475.9	Postnasal drip	respiratory	301	10447	0.0700757	0.0946066	1.07259	0.458871	1	1
chr13.23084699.A.G	rs1984162	G	Severity	CAV	G	-	070	Viral hepatitis	infectious diseases	1352	11183	-0.0377556	0.0509724	0.962948	0.458872	1	1
chr15.90879313.T.C	rs8039305	C	Risk factor	CAV-FE	C	FURIN	366	Cataract	sense organs	1274	13695	0.0344148	0.0464622	1.03501	0.458872	1	1
chr21.41473715.C.A	rs2298661	A	Protective	CAV-FE	A	TMPRSS2	244.1	Secondary hypothyroidism	endocrine/metabolic	371	13108	-0.0720323	0.097249	0.930501	0.458876	1	1
chr9.87724615.A.G	rs3128509	A;G	Possible functional consequences	FCP + IP	A	CTSL	733	Other disorders of bone and cartilage	musculoskeletal	1055	12785	0.0377328	0.0509427	1.03845	0.458881	1	1
chr17.42362183.A.G	rs744166	G	Risk factor; Severity	CAV	G	STAT3	681	Superficial cellulitis and abscess	dermatologic	852	13634	-0.0391938	0.0529158	0.961564	0.458886	1	1
chr5.131995059.C.T	rs56162149	T	Severity	CAV-FE	T	ACSL6	454.1	Varicose veins of lower extremity	circulatory system	991	12382	-0.0430902	0.0581774	0.957825	0.458894	1	1
chr14.102356233.A.G	rs11160678	G	Severity	CAV	G	CINP	721	Spondylosis and allied disorders	musculoskeletal	987	13557	0.0384019	0.0518481	1.03915	0.458898	1	1
chr10.52340585.A.T	rs1441121	T	Severity	CAV	A	-	288.11	Neutropenia	hematopoietic	116	13771	-0.112729	0.152207	0.893393	0.45892	1	1
chr15.33615902.C.T	rs12593288	C	Severity	CAV	T	RYR3	598	Abnormal findings on examination of urine	genitourinary	255	15533	-0.0858859	0.115965	0.917699	0.458925	1	1
chr9.133251249.A.G	rs7849280	G	Protective	CAV	G	ABO	340	Migraine	neurological	967	13325	0.0540948	0.0730408	1.05558	0.45893	1	1
chr16.85959043.C.T	rs12444486	C	Severity in African-Americans	CAV	C	-	586	Other disorders of the kidney and ureters	genitourinary	703	12635	0.0435699	0.0588299	1.04453	0.458932	1	1
chr4.24511798.A.G	rs73246461	G	Severity	CAV	G	-	574	Cholelithiasis and cholecystitis	digestive	587	14830	0.0551285	0.0744387	1.05668	0.458942	1	1
chr10.36988942.A.G	rs2091431	G	Severity	CAV	A	-	275.5	Disorders of calcium/phosphorus metabolism	endocrine/metabolic	133	15387	-0.101693	0.137316	0.903307	0.458951	1	1
chr14.35401887.C.T	rs696	CC genotype	Severity	CAV	T	NFKBIA	301	Personality disorders	mental disorders	209	9343	0.0776206	0.104815	1.08071	0.458969	1	1
chr2.195994321.C.T	rs191631470	T	Severity	CAV	T	DNAH7	724.1	Disorders of sacrum	musculoskeletal	178	13676	-0.74882	1.01118	0.472924	0.458972	1	1
chr1.154454494.A.C	rs2228145	A	Risk factor	CAV	C	IL6R	626.12	Excessive or frequent menstruation	genitourinary	407	12387	0.0581934	0.0785827	1.05992	0.458974	1	1
chr14.94566450.G.A	rs2093266	A	Risk factor for acute kidney injury	CAV	A	SERPINA4	687	Symptoms affecting skin	dermatologic	272	11224	-0.0878021	0.118569	0.915942	0.458987	1	1
chr8.124324323.T.C	rs72711165	C	Severity	CAV-FE	C	TMEM65	695.7	Prurigo and Lichen	dermatologic	133	13464	-0.435288	0.587828	0.647078	0.458995	1	1
chr7.128938247.T.G	rs10488631	TCTA haplotype	Severity in European-Americans	CAV	T	IRF5	316	Substance addiction and disorders	mental disorders	707	12922	-0.0421352	0.0569011	0.95874	0.458997	1	1
chr2.45584979.T.C	-	HLA-A*02:02	Protective	IP	C	HLA-A	241	Nontoxic nodular goiter	endocrine/metabolic	818	13168	-0.0412503	0.0557072	0.959589	0.459007	1	1
chr11.2872637.A.G	rs10766439	A	Severity	CAV	A	-	536.3	Gastroparesis	digestive	160	14018	0.095625	0.129144	1.10035	0.459026	1	1
chr5.32750877.T.C	rs1173773	C	Protective	CAV	C	NPR3	357	Inflammatory and toxic neuropathy	neurological	473	15118	0.050989	0.0688623	1.05231	0.459028	1	1
chr3.61768231.T.A	rs672699	A	Severity	CAV	T	PTPRG	374	Other disorders of eyelids	sense organs	206	13550	-0.0824732	0.111383	0.920836	0.459031	1	1
chr18.6461231.C.G	rs11659676	G	Severity	CAV-FE	G	RPL6P27	550.4	Umbilical hernia	digestive	188	14497	-0.077913	0.105227	0.925045	0.459039	1	1
chr22.49281538.G.A	rs62220604	G	Severity	CAV	A	-	292.3	Memory loss	mental disorders	532	13828	0.0606842	0.0819587	1.06256	0.459042	1	1
chr12.132489230.GC.G	rs56106917	G	Severity	CAV	G	FBRSL1	426.7	Abnormal electrocardiogram [ECG] [EKG]	circulatory system	419	12038	0.0570241	0.077017	1.05868	0.459052	1	1
chrX.15603134.G.A	rs7885856	G;A	Possible functional consequences	FCP + IP	A	ACE2	090.2	Gonococcal infections	infectious diseases	101	15709	0.355584	0.480255	1.42701	0.459054	1	1
chr3.38894643.C.T	rs33985936	T	Severity	CAV	T	SCN11A	512.8	Cough	respiratory	2225	8804	0.0313732	0.0423731	1.03187	0.459055	1	1
chr8.40324459.C.A	rs11779911	C	Severity	CAV	A	SIRLNT	216	Benign neoplasm of skin	neoplasms	270	14123	0.0736283	0.0994436	1.07641	0.459056	1	1
chr5.180810828.C.T	rs113791144	T	Severity	CAV	T	-	454.11	Varicose veins of lower extremity, symptomtic	circulatory system	786	12576	-0.0658725	0.0889689	0.93625	0.459058	1	1
chrX.15600857.A.G	rs73635825	G	Risk factor*Conflicting; Protective*Conflicting	FCP + IP	G	ACE2	174	Breast cancer	neoplasms	454	14782	0.848015	1.14537	2.33501	0.459067	1	1
chr17.42362183.A.G	rs744166	G	Risk factor; Severity	CAV	G	STAT3	414	Other forms of chronic heart disease	circulatory system	217	13381	-0.0767152	0.103615	0.926154	0.459067	1	1
chr9.21131628.G.C	rs12236000	G	Severity	CAV	C	-	290.1	Dementias	mental disorders	379	14218	0.0916926	0.123849	1.09603	0.459082	1	1
chr2.45584979.T.C	-	HLA-A*02:02	Protective	IP	C	HLA-A	535.2	Atrophic gastritis	digestive	165	14275	0.0872974	0.117913	1.09122	0.459084	1	1
chr5.86011821.T.G	rs4424029	G	Severity	CAV	G	-	276.13	Hyperpotassemia	endocrine/metabolic	618	14028	0.0461037	0.0622728	1.04718	0.459088	1	1
chr19.24134099.G.A	rs10407383	A	Severity	CAV-FE	A	ZNF254	564.9	Personal history of diseases of digestive system	digestive	150	11240	0.095168	0.128545	1.09984	0.459089	1	1
chr9.87725456.A.T	rs56952354	A;T	Possible functional consequences	FCP + IP	T	CTSL	286.8	Hypercoagulable state	hematopoietic	121	14936	0.336597	0.454647	1.40017	0.459089	1	1
chr18.6461231.C.G	rs11659676	G	Severity	CAV-FE	G	RPL6P27	136	Other infectious and parasitic diseases	infectious diseases	235	14953	-0.0696733	0.0941093	0.932698	0.459091	1	1
chr5.32750877.T.C	rs1173773	C	Protective	CAV	C	NPR3	722	Intervertebral disc disorders	musculoskeletal	680	13641	-0.0430114	0.0580967	0.957901	0.459094	1	1
chr15.33615902.C.T	rs12593288	C	Severity	CAV	T	RYR3	250	Diabetes mellitus	endocrine/metabolic	4360	10245	0.0278932	0.0376763	1.02829	0.459094	1	1
chr12.47902438.G.T	rs11574024	T	Severity	CAV	T	VDR	939	Atopic/contact dermatitis due to other or unspecified	dermatologic	1076	12552	0.0802051	0.10834	1.08351	0.459112	1	1
chr21.41465040.G.A	rs17001042	A	Possible functional consequences	FCP + IP	A	TMPRSS2	300	Anxiety disorders	mental disorders	2584	9367	0.0660714	0.0892485	1.0683	0.459113	1	1
chr21.41464802.A.G	rs462574	A	Possible functional consequences	FCP + IP	A	TMPRSS2	735.3	Hallux valgus (Bunion)	musculoskeletal	112	14793	0.125779	0.169909	1.13403	0.459132	1	1
chr6.12216733.A.G	rs10755709	A	Severity	CAV	G	-	483	Acute bronchitis and bronchiolitis	respiratory	166	13544	-0.0907513	0.122591	0.913245	0.459133	1	1
chr13.41746691.T.A	rs10507497	A	Severity	CAV-FE	A	VWA8	512.7	Shortness of breath	respiratory	3284	8780	0.0275521	0.037219	1.02794	0.459137	1	1
chr21.41465040.G.A	rs17001042	A	Possible functional consequences	FCP + IP	A	TMPRSS2	535.1	Acute gastritis	digestive	131	14330	-0.377361	0.509762	0.685669	0.459137	1	1
chr21.33287378.C.T	rs8178521	T	Severity	CAV-FE	T	IL10RB	427.11	Paroxysmal supraventricular tachycardia	circulatory system	117	11874	-0.135702	0.183317	0.873102	0.459142	1	1
chr10.22439346.T.C	-	HLA-A*02:02	Protective	IP	C	HLA-A	475	Chronic sinusitis	respiratory	823	10483	-0.0842843	0.113861	0.91917	0.459155	1	1
chrX.15564667.C.T	rs2074192	T	Severity (T allele); Severity for males > 50 y.o (T allele); Protective (C allele); Protective (CT genotype)	CAV	T	ACE2	301	Personality disorders	mental disorders	209	9288	0.0812594	0.109775	1.08465	0.459157	1	1
chr2.167953627.G.A	rs7595310	A	Severity	CAV-FE	A	STK39	338.2	Chronic pain	neurological	3180	10819	-0.0239201	0.0323142	0.976364	0.459158	1	1
chr3.146517122.G.A	rs343320	A	Severity	CAV-FE	A	PLSCR1	656	Other perinatal conditions of fetus or newborn	pregnancy complications	112	16090	-0.244504	0.33031	0.783093	0.459162	1	1
chr5.86011821.T.G	rs4424029	G	Severity	CAV	G	-	772	Symptoms of the muscles	symptoms	103	14930	0.106533	0.143921	1.11241	0.459165	1	1
chrX.15564667.C.T	rs2074192	T	Severity (T allele); Severity for males > 50 y.o (T allele); Protective (C allele); Protective (CT genotype)	CAV	T	ACE2	721.2	Spondylosis with myelopathy	musculoskeletal	101	13602	-0.122765	0.16585	0.884471	0.459166	1	1
chr12.47902438.G.T	rs11574024	T	Severity	CAV	T	VDR	250.22	Type 2 diabetes with renal manifestations	endocrine/metabolic	872	10347	-0.0967131	0.130656	0.907816	0.459171	1	1
chr7.22728408.A.G	rs2069837	G	Severity	CAV-FE	G	IL6	218	Benign neoplasm of uterus	neoplasms	375	15044	0.0923694	0.124789	1.09677	0.459177	1	1
chr7.22728408.A.G	rs2069837	G	Severity	CAV-FE	G	IL6	218.1	Uterine leiomyoma	neoplasms	375	15044	0.0923694	0.124789	1.09677	0.459177	1	1
chr6.52236941.T.C	rs763780	C	Protective	FCP	C	IL17F	760	Back pain	symptoms	3609	10649	-0.0455613	0.0615526	0.955461	0.459178	1	1
chr7.117559590.ATCT.A	rs113993960	A	Severity	CAV	A	CFTR	704	Diseases of hair and hair follicles	dermatologic	619	13970	-0.532782	0.719789	0.58697	0.459184	1	1
chr3.141689849.A.G	rs6440031	G	Severity	CAV	A	LINC02618	317	Alcohol-related disorders	mental disorders	410	11837	-0.121135	0.163654	0.885915	0.459185	1	1
chr5.124614711.G.T	rs4240376	G	Severity	CAV	T	-	411.1	Unstable angina (intermediate coronary syndrome)	circulatory system	101	13399	-0.129169	0.174509	0.878825	0.459187	1	1
chr6.6924962.A.C	rs6933436	C	Severity	CAV	C	-	574	Cholelithiasis and cholecystitis	digestive	591	14785	-0.0486077	0.0656721	0.952555	0.459204	1	1
chr2.136948486.A.G	rs7605851	G	Severity	CAV-FE	G	THSD7B	781	Symptoms involving nervous and musculoskeletal systems	symptoms	193	15687	0.106693	0.14415	1.11259	0.459206	1	1
chr17.31410594.G.A	rs178840	G	Severity	CAV	G	RAB11FIP4	414	Other forms of chronic heart disease	circulatory system	207	11830	-0.0754528	0.101943	0.927323	0.459213	1	1
chr10.8988345.A.T	rs71481792	A	Severity	CAV	T	-	764	Sciatica	symptoms	1047	12699	0.0399196	0.0539354	1.04073	0.459217	1	1
chr3.101705614.T.C	rs11919389	C	Risk factor	CAV	C	PDCL3P4	509.1	Respiratory failure	respiratory	106	15182	-0.116213	0.157017	0.890285	0.459222	1	1
chr21.41508701.T.G	rs4283504	T	Possible functional consequences	FCP + IP	T	TMPRSS2	741.4	Joint effusions	musculoskeletal	158	14381	-0.154188	0.208327	0.857111	0.459224	1	1
chr6.30887474.G.A	rs4618569	AG genotype	Severity	CAV	A	DDR1	389	Hearing loss	sense organs	984	14286	-0.038825	0.0524595	0.961919	0.459243	1	1
chr9.81442264.TCAG.T	rs1826292621	T	Severity	CAV	T	-	208	Benign neoplasm of colon	neoplasms	669	14546	-0.0659052	0.08905	0.93622	0.459244	1	1
chr9.132278286.T.C	rs11243705	C	Severity	CAV	C	SETX	174	Breast cancer	neoplasms	447	14598	-0.0749959	0.101334	0.927747	0.459245	1	1
chr9.87725456.A.T	rs56952354	A;T	Possible functional consequences	FCP + IP	T	CTSL	512	Other symptoms of respiratory system	respiratory	4736	8767	-0.0850242	0.114884	0.91849	0.459247	1	1
chr17.45422978.G.C	rs1230082	G	Severity	CAV	G	ARHGAP27	276	Disorders of fluid, electrolyte, and acid-base balance	endocrine/metabolic	1162	13964	-0.0337866	0.0456524	0.966778	0.459249	1	1
chr4.67963489.G.A	rs6552134	G	Possible functional consequences	FCP + IP	G	TMPRSS11A	285.21	Anemia in chronic kidney disease	hematopoietic	181	11751	-0.0839369	0.113416	0.919489	0.45925	1	1
chr16.89196249.G.A	rs117169628	A	Severity	CAV	A	SLC22A31	447	Other disorders of arteries and arterioles	circulatory system	189	13431	0.128489	0.173615	1.13711	0.459252	1	1
chr13.23084699.A.G	rs1984162	G	Severity	CAV	G	-	977	Personal history of allergy to medicinal agents	injuries & poisonings	329	15328	-0.0725811	0.0980731	0.92999	0.459257	1	1
chr22.24011037.T.C	rs11090305	C	Severity	CAV	C	-	565	Anal and rectal conditions	digestive	480	14219	-0.0598446	0.0808635	0.941911	0.459258	1	1
chr11.126292948.C.T	rs8177374	T	Protective	CAV	T	TIRAP	306.9	Tension headache	mental disorders	129	9375	0.153482	0.20739	1.16589	0.459261	1	1
chr21.41508701.T.G	rs4283504	T	Possible functional consequences	FCP + IP	T	TMPRSS2	681.5	Cellulitis and abscess of leg, except foot	dermatologic	309	13360	0.100635	0.135982	1.10587	0.459264	1	1
chrX.15602217.T.C	rs190509934	C	Protective	CAV	C	ACE2	426.9	Cardiac pacemaker/device in situ	circulatory system	428	12054	-0.384227	0.519202	0.680977	0.45928	1	1
chrX.15564667.C.T	rs2074192	T	Severity (T allele); Severity for males > 50 y.o (T allele); Protective (C allele); Protective (CT genotype)	CAV	T	ACE2	426.7	Abnormal electrocardiogram [ECG] [EKG]	circulatory system	418	11960	-0.0605992	0.0818874	0.9412	0.459281	1	1
chr11.88436431.C.T	rs72953026	T	Severity	CAV-FE	T	-	594	Urinary calculus	genitourinary	690	15102	-0.0571722	0.0772571	0.944431	0.459285	1	1
chr14.102356233.A.G	rs11160678	G	Severity	CAV	G	CINP	285	Other anemias	hematopoietic	2251	11748	-0.0278712	0.0376631	0.972514	0.459291	1	1
chr6.52200448.A.G	rs13192246	G	Severity	CAV	A	-	261	Vitamin deficiency	endocrine/metabolic	4367	10013	-0.0221156	0.0298855	0.978127	0.459292	1	1
chr16.85959043.C.T	rs12444486	C	Severity in African-Americans	CAV	C	-	196	Radiotherapy	neoplasms	212	14102	-0.0763653	0.103196	0.926478	0.459297	1	1
chr11.320772.A.G	rs12252	G	Severity; Risk factor	CAV	G	IFITM3	613.5	Mastodynia	genitourinary	275	14756	0.088433	0.119507	1.09246	0.45931	1	1
chr12.52726315.TC.T	rs5798227	T	Risk factor	CAV	TC	-	930	Allergic reaction to food	injuries & poisonings	242	12581	-0.13976	0.188881	0.869567	0.459337	1	1
chr1.46309111.A.G	rs41292543	G	Severity	CAV-FE	G	UQCRH	599	Other symptoms/disorders or the urinary system	genitourinary	2595	11356	-0.0500596	0.0676538	0.951173	0.459338	1	1
chr4.69615987.C.T	rs7688383	T	Loss of smell and taste	CAV	T	UGT2A1	276.13	Hyperpotassemia	endocrine/metabolic	615	13898	-0.0473556	0.064003	0.953748	0.459363	1	1
chr12.47902438.G.T	rs11574024	T	Severity	CAV	T	VDR	706.1	Acne	dermatologic	305	13365	0.151322	0.204519	1.16337	0.459366	1	1
chr14.94566450.G.A	rs2093266	A	Risk factor for acute kidney injury	CAV	A	SERPINA4	285	Other anemias	hematopoietic	2276	11839	0.0326682	0.0441529	1.03321	0.459367	1	1
chr9.81442264.TCAG.T	rs1826292621	T	Severity	CAV	T	-	772.2	Spasm of muscle	symptoms	301	15009	0.0903965	0.122178	1.09461	0.459375	1	1
chrX.12885540.A.T	rs179008	T	Severity; Risk factor	CAV	T	TLR7	737	Curvature of spine	musculoskeletal	132	14499	0.12581	0.170044	1.13407	0.459379	1	1
chr17.42362183.A.G	rs744166	G	Risk factor; Severity	CAV	G	STAT3	440.22	Atherosclerosis of native arteries of the extremities with intermittent claudication	circulatory system	151	13445	0.0906423	0.122515	1.09488	0.459392	1	1
chr15.60810211.C.T	rs341419	T	Severity	CAV-FE	T	RORA	362	Other retinal disorders	sense organs	647	13422	0.0529986	0.0716358	1.05443	0.4594	1	1
chr3.27146807.G.A	rs17317135	G	Severity	CAV	A	NEK10	694.2	Other dyschromia	dermatologic	243	13241	0.182055	0.246076	1.19968	0.459402	1	1
chrX.15566297.A.G	rs4646179	G	Severity	CAV	G	ACE2	198	Secondary malignant neoplasm	neoplasms	159	14565	0.259012	0.350098	1.29565	0.459404	1	1
chr4.67910402.G.A	rs4860265	G	Possible functional consequences	FCP + IP	G	TMPRSS11A	447	Other disorders of arteries and arterioles	circulatory system	186	13242	0.0791107	0.106932	1.08232	0.459409	1	1
chr1.46309111.A.G	rs41292543	G	Severity	CAV-FE	G	UQCRH	300.11	Generalized anxiety disorder	mental disorders	640	9376	0.086904	0.117467	1.09079	0.45941	1	1
chr12.112919388.G.A	rs10774671	A	Severity (A allele); Protective (G allele)	CAV-FE	G	OAS1	288	Diseases of white blood cells	hematopoietic	250	14024	0.0707824	0.0956762	1.07335	0.459414	1	1
chr14.72467521.C.T	rs12587980	T	Severity	CAV	T	RGS6	512.9	Other dyspnea	respiratory	1949	8745	0.028675	0.0387616	1.02909	0.459434	1	1
chr2.167953627.G.A	rs7595310	A	Severity	CAV-FE	A	STK39	316	Substance addiction and disorders	mental disorders	704	12791	-0.0453394	0.0612894	0.955673	0.459446	1	1
chr13.73984368.C.T	rs12871414	C	Severity	CAV	T	KLF12	420	Carditis	circulatory system	129	15468	-0.119706	0.161818	0.887181	0.459446	1	1
chrX.12889539.C.G	rs3853839	G	Severity; Risk factor	CAV-FE	G	TLR7	761	Cervicalgia	symptoms	1138	13182	0.0384108	0.0519237	1.03916	0.459449	1	1
chr1.196673103.G.A	rs800292	A	Severity	CAV	A	CFH	250.25	Diabetes type 2 with peripheral circulatory disorders	endocrine/metabolic	657	10345	-0.0464242	0.0627573	0.954637	0.459457	1	1
chr18.6461231.C.G	rs11659676	G	Severity	CAV-FE	G	RPL6P27	470	Septal Deviations/Turbinate Hypertrophy	respiratory	226	10218	-0.0711709	0.0962106	0.931303	0.459458	1	1
chr6.52236941.T.C	rs763780	C	Protective	FCP	C	IL17F	530.11	GERD	digestive	3905	10763	-0.0452338	0.0611499	0.955774	0.45947	1	1
chr7.128938247.T.G	rs10488631	TCTA haplotype	Severity in European-Americans	CAV	T	IRF5	527	Diseases of the salivary glands	digestive	126	15287	0.094762	0.128108	1.0994	0.459478	1	1
chr21.41465040.G.A	rs17001042	A	Possible functional consequences	FCP + IP	A	TMPRSS2	550.2	Diaphragmatic hernia	digestive	196	14992	0.198773	0.268721	1.21991	0.459482	1	1
chr5.21768177.G.A	-	HLA-A*02:02	Protective	IP	A	HLA-A	244.2	Acquired hypothyroidism	endocrine/metabolic	410	12816	-0.0556573	0.075244	0.945863	0.459487	1	1
chr21.41465921.C.T	rs62217525	C	Possible functional consequences	FCP + IP	T	TMPRSS2	743.11	Osteoporosis NOS	musculoskeletal	1120	14235	0.0904252	0.122251	1.09464	0.4595	1	1
chr1.35908500.C.T	rs2765013	C	Severity	CAV	T	AGO1	594.1	Calculus of kidney	genitourinary	636	14880	-0.0477868	0.0646062	0.953337	0.459505	1	1
chr6.32623820.T.C	rs9271609	T	Severity	CAV	C	HLA-DQA1	622	Polyp of female genital organs	genitourinary	161	15737	0.0889519	0.12026	1.09303	0.459506	1	1
chr3.61768231.T.A	rs672699	A	Severity	CAV	T	PTPRG	579.8	Nonspecific abnormal findings in stool contents	digestive	117	13929	0.10403	0.140646	1.10963	0.459506	1	1
chr13.112889041.C.T	rs9577175	T	Severity	CAV	T	ATP11A	272.9	Unspecified disorder of lipoid metabolism	endocrine/metabolic	133	8822	0.118409	0.160086	1.1257	0.459509	1	1
chr15.60845514.G.A	rs17303202	A	Risk factor; Severity	CAV-FE	A	RORA	429	Ill-defined descriptions and complications of heart disease	circulatory system	508	13849	-0.0549117	0.0742395	0.946569	0.459509	1	1
chr20.50172836.A.G	rs6122883	G	Severity	CAV-FE	G	LINC01273	008	Intestinal infection	infectious diseases	504	15041	0.0508432	0.0687407	1.05216	0.45952	1	1
chr12.47844974.A.G	rs731236	AG and AA genotype	Severity	CAV	G	VDR	428.4	Heart failure with preserved EF [Diastolic heart failure]	circulatory system	375	13883	0.0606045	0.0819391	1.06248	0.459525	1	1
chr8.124324323.T.C	rs72711165	C	Severity	CAV-FE	C	TMEM65	433.1	Occlusion and stenosis of precerebral arteries	circulatory system	305	14829	0.224997	0.304213	1.25232	0.459541	1	1
chr4.143999443.G.A	rs7683365	A	Risk factor	FCP + IP	A	GYPB	738	Other acquired musculoskeletal deformity	musculoskeletal	106	13131	0.116367	0.157338	1.12341	0.459543	1	1
chr4.143996657.T.C	rs6840234	C	Protective	FCP + IP	T	GYPB	741.4	Joint effusions	musculoskeletal	123	11640	-0.0999095	0.135088	0.904919	0.459549	1	1
chr2.6013310.G.A	rs73910904	A	Risk factor	CAV	A	-	257	Testicular dysfunction	endocrine/metabolic	185	14608	-0.330175	0.446431	0.718798	0.45955	1	1
chr4.68840276.G.A	rs115162070	G	Severity	CAV	A	-	763	Thoracic or lumbosacral neuritis or radiculitis, unspecified	symptoms	967	12835	0.0824722	0.111513	1.08597	0.459556	1	1
chr1.46309111.A.G	rs41292543	G	Severity	CAV-FE	G	UQCRH	285.21	Anemia in chronic kidney disease	hematopoietic	182	11886	-0.184521	0.249504	0.831502	0.459572	1	1
chr4.67910532.T.C	rs9998258	T	Possible functional consequences	FCP + IP	C	TMPRSS11A	530.13	Barrett's esophagus	digestive	105	10758	0.208241	0.28158	1.23151	0.459575	1	1
chr8.16932640.T.C	rs118072448	T	Severity	CAV	C	-	255	Disorders of adrenal glands	endocrine/metabolic	189	14513	0.186839	0.25264	1.20543	0.459577	1	1
chr21.33252612.A.G	rs2236757	A	Severity	CAV-FE	A	IFNAR2	724.1	Disorders of sacrum	musculoskeletal	177	13379	-0.0873322	0.118092	0.916373	0.459588	1	1
chr9.87725456.A.T	rs56952354	A;T	Possible functional consequences	FCP + IP	T	CTSL	172	Skin cancer	neoplasms	127	15769	-0.525097	0.710049	0.591498	0.45959	1	1
chr6.158608455.C.T	rs117665206	T	Severity	CAV	T	TMEM181	695.42	Systemic lupus erythematosus	dermatologic	255	13405	0.380133	0.514032	1.46248	0.459595	1	1
chr5.180810828.C.T	rs113791144	T	Severity	CAV	T	-	760	Back pain	symptoms	3608	10642	-0.0349892	0.0473145	0.965616	0.459602	1	1
chr4.69615987.C.T	rs7688383	T	Loss of smell and taste	CAV	T	UGT2A1	275.6	Hypercalcemia	endocrine/metabolic	292	15298	-0.0675466	0.0913415	0.934684	0.459606	1	1
chrX.15586459.TAAATC.T	rs755766792	T	Severity	CAV	T	ACE2	473	Diseases of the larynx and vocal cords	respiratory	385	10574	0.546148	0.73855	1.72659	0.459611	1	1
chr17.8109899.C.T	rs151256885	T	Severity	CAV	T	ALOXE3	369	Infection of the eye	sense organs	415	13536	0.168775	0.228242	1.18385	0.459631	1	1
chr1.244873270.T.C	rs12130553	C	Severity	CAV	T	-	274	Gout and other crystal arthropathies	endocrine/metabolic	271	13650	0.0675519	0.0913539	1.06989	0.459632	1	1
chr14.76832814.C.CT	rs34279101	CT	Severity	CAV	CT	LRRC74A	740.2	Osteoarthrosis, generalized	musculoskeletal	100	12308	-0.158742	0.214676	0.853216	0.459633	1	1
chr9.87725456.A.T	rs56952354	A;T	Possible functional consequences	FCP + IP	T	CTSL	706.2	Sebaceous cyst	dermatologic	229	13362	-0.335262	0.453399	0.715151	0.45964	1	1
chr12.57108399.C.T	rs324011	T	Risk factor; Severity	CAV	T	STAT6	427.8	Sinoatrial node dysfunction (Bradycardia)	circulatory system	109	11959	-0.114088	0.15429	0.892179	0.45964	1	1
chr10.43519603.G.T	rs10793436	G	Severity	CAV	T	-	443.7	Peripheral angiopathy in diseases classified elsewhere	circulatory system	523	12644	-0.0484706	0.0655504	0.952685	0.45964	1	1
chr22.19963748.G.A	rs4680	A	Risk factor	FCP	A	COMT	689	Disorder of skin and subcutaneous tissue NOS	dermatologic	326	15176	-0.06081	0.0822381	0.941002	0.459641	1	1
chr2.36677870.C.A	rs6714112	C	Severity	CAV	A	-	112	Candidiasis	infectious diseases	603	12195	-0.0667403	0.0902595	0.935438	0.459648	1	1
chr22.49281538.G.A	rs62220604	G	Severity	CAV	A	-	594.1	Calculus of kidney	genitourinary	631	14742	0.0527845	0.0713871	1.0542	0.459657	1	1
chr17.45422978.G.C	rs1230082	G	Severity	CAV	G	ARHGAP27	261.4	Vitamin D deficiency	endocrine/metabolic	3961	9998	0.0205435	0.0277839	1.02076	0.459663	1	1
chr5.32750877.T.C	rs1173773	C	Protective	CAV	C	NPR3	580.2	Nephrotic syndrome without mention of glomerulonephritis	genitourinary	163	12995	0.0857851	0.116022	1.08957	0.459671	1	1
chr10.28606315.C.T	rs12773860	T	Severity	CAV	T	WAC	612.2	Hypertrophy of breast (Gynecomastia)	genitourinary	136	13272	0.174601	0.23615	1.19077	0.459687	1	1
chr10.89010241.T.C	rs982764	T	Severity	CAV-FE	C	FAS	601	Inflammatory diseases of prostate	genitourinary	151	14770	0.0911794	0.123322	1.09547	0.459687	1	1
chr10.8988345.A.T	rs71481792	A	Severity	CAV	T	-	681	Superficial cellulitis and abscess	dermatologic	841	13459	0.0438873	0.0593588	1.04486	0.459692	1	1
chr1.155197995.A.G	rs41264915	A	Severity	CAV-FE	G	THBS3	440.22	Atherosclerosis of native arteries of the extremities with intermittent claudication	circulatory system	150	13434	-0.131129	0.177357	0.877105	0.459693	1	1
chr1.155197995.A.G	rs41264915	A	Severity	CAV-FE	G	THBS3	227.3	Benign neoplasm of pituitary gland and craniopharyngeal duct (pouch)	neoplasms	108	15929	0.157669	0.213254	1.17078	0.459695	1	1
chr15.90879313.T.C	rs8039305	C	Risk factor	CAV-FE	C	FURIN	705	Disorders of sweat glands	dermatologic	109	13002	0.106137	0.143555	1.11197	0.459698	1	1
chr16.78590128.A.G	rs72803978	A	Severity	CAV	G	WWOX	227	Benign neoplasm of other endocrine glands and related structures	neoplasms	168	15928	-0.25162	0.340328	0.77754	0.459698	1	1
chr1.155175305.G.A	rs7528026	A	Severity	CAV	A	TRIM46	689	Disorder of skin and subcutaneous tissue NOS	dermatologic	326	15154	0.176619	0.238891	1.19318	0.459707	1	1
chr21.41465921.C.T	rs62217525	C	Possible functional consequences	FCP + IP	T	TMPRSS2	442.1	Aortic aneurysm	circulatory system	170	13358	-0.231593	0.313257	0.793269	0.459721	1	1
chr6.105878879.T.A	rs9386484	T	Severity	CAV	A	-	743	Osteoporosis, osteopenia and pathological fracture	musculoskeletal	1121	12207	-0.0372547	0.0503925	0.963431	0.45973	1	1
chr5.157106730.T.C	rs35960726	C	Severity	CAV	C	HAVCR2	244	Hypothyroidism	endocrine/metabolic	1635	13232	0.410991	0.555932	1.50831	0.459735	1	1
chr11.126292948.C.T	rs8177374	T	Protective	CAV	T	TIRAP	743.1	Osteoporosis	musculoskeletal	1163	14348	-0.0610228	0.0825436	0.940802	0.459737	1	1
chr21.33252612.A.G	rs2236757	A	Severity	CAV-FE	A	IFNAR2	569	Other disorders of intestine	digestive	275	14482	0.0683491	0.0924541	1.07074	0.459739	1	1
chr4.106022043.T.C	rs11729561	T	Severity	CAV	C	-	789	Nausea and vomiting	symptoms	692	13931	-0.0893897	0.120916	0.914489	0.459743	1	1
chr11.71456403.G.T	rs12785878	G	Severity	CAV	T	NADSYN1	455	Hemorrhoids	circulatory system	734	12585	0.040926	0.0553669	1.04177	0.459799	1	1
chr1.155066988.C.T	rs114301457	T	Severity	CAV	T	EFNA4	290	Delirium dementia and amnestic and other cognitive disorders	mental disorders	405	14294	-0.811348	1.09767	0.444259	0.459811	1	1
chr6.45737076.T.A	rs16873740	A	Severity	CAV	A	-	695.4	Lupus (localized and systemic)	dermatologic	267	13353	0.088047	0.119122	1.09204	0.459827	1	1
chr5.180810828.C.T	rs113791144	T	Severity	CAV	T	-	565	Anal and rectal conditions	digestive	500	14834	-0.080568	0.109005	0.922592	0.459832	1	1
chr9.87725456.A.T	rs56952354	A;T	Possible functional consequences	FCP + IP	T	CTSL	401.3	Other hypertensive complications	circulatory system	205	8340	-0.380823	0.515244	0.683299	0.459839	1	1
chrX.12889539.C.G	rs3853839	G	Severity; Risk factor	CAV-FE	G	TLR7	695.4	Lupus (localized and systemic)	dermatologic	255	12530	0.0757545	0.102494	1.0787	0.45984	1	1
chr4.71762286.C.T	rs113574864	T	Severity	CAV	T	GC	110.11	Dermatophytosis of nail	infectious diseases	1030	12202	0.0542784	0.0734378	1.05578	0.459842	1	1
chr17.27660155.T.C	rs117217714	C	Severity	CAV	C	NOS2P1	565	Anal and rectal conditions	digestive	500	14825	-0.530669	0.717993	0.588212	0.459846	1	1
chr10.52771466.C.T	rs1800451	T	Potential functional effect on protein	FCP + IP	T	MBL2	803	Fracture of upper limb	injuries & poisonings	189	14329	-0.164074	0.221997	0.848679	0.459857	1	1
chr1.12207235.C.T	rs3397	T	Severity	CAV-FE	C	TNFRSF1B	290	Delirium dementia and amnestic and other cognitive disorders	mental disorders	359	11464	-0.0648387	0.08773	0.937219	0.459864	1	1
chr4.67910402.G.A	rs4860265	G	Possible functional consequences	FCP + IP	G	TMPRSS11A	300.9	Posttraumatic stress disorder	mental disorders	311	9220	0.0624343	0.0844772	1.06442	0.459867	1	1
chr6.31575254.G.A	rs1800629	A	Risk factor*Conflicting; Severity*Conflicting; Protective*Conflicting	CAV-FE	A	TNF	731	Osteitis deformans and osteopathies associated with other disorders classified elsewhere	musculoskeletal	348	13033	-0.106618	0.14426	0.898869	0.459867	1	1
chr20.1135233.C.T	rs141024057	T	Severity	CAV	T	PSMF1	362.26	Macular puckering of retina	sense organs	130	13669	0.77664	1.05084	2.17415	0.459869	1	1
chr12.57108399.C.T	rs324011	T	Risk factor; Severity	CAV	T	STAT6	287	Purpura and other hemorrhagic conditions	hematopoietic	428	14871	-0.05591	0.0756509	0.945624	0.459875	1	1
chr9.87724615.A.G	rs3128509	A;G	Possible functional consequences	FCP + IP	A	CTSL	590	Pyelonephritis	genitourinary	129	12399	0.0970436	0.131309	1.10191	0.459878	1	1
chr1.196673103.G.A	rs800292	A	Severity	CAV	A	CFH	282	Hereditary hemolytic anemias	hematopoietic	112	11853	-0.105647	0.142951	0.899742	0.45988	1	1
chr4.68840276.G.A	rs115162070	G	Severity	CAV	A	-	202.2	Non-Hodgkins lymphoma	neoplasms	110	15913	0.215557	0.291673	1.24055	0.459884	1	1
chr1.196673103.G.A	rs800292	A	Severity	CAV	A	CFH	592	Cystitis and urethritis	genitourinary	455	12603	-0.0527114	0.0713252	0.948654	0.459889	1	1
chr4.153687301.A.G	rs1898830	G	Severity; Risk factor	CAV	G	TLR2	285.2	Anemia of chronic disease	hematopoietic	286	11822	-0.0700908	0.0948444	0.932309	0.459902	1	1
chr3.146517122.G.A	rs343320	A	Severity	CAV-FE	A	PLSCR1	585	Renal failure	genitourinary	1535	13015	0.0610342	0.0825896	1.06294	0.459903	1	1
chr1.3081749.G.A	rs12745140	A	Severity	CAV	A	PRDM16	288.2	Elevated white blood cell count	hematopoietic	237	14036	0.142145	0.192347	1.15274	0.459905	1	1
chr15.90866675.C.T	rs79742014	T	Protective	IP	T	FURIN	504	Other alveolar and parietoalveolar pneumonopathy	respiratory	184	15186	-0.334919	0.453227	0.715396	0.459928	1	1
chr7.107967457.C.T	rs2237698	T	Severity	CAV	T	LAMB1	250.22	Type 2 diabetes with renal manifestations	endocrine/metabolic	871	10341	-0.0596237	0.080687	0.942119	0.459937	1	1
chr5.32750877.T.C	rs1173773	C	Protective	CAV	C	NPR3	008.5	Bacterial enteritis	infectious diseases	445	15168	-0.0526207	0.0712107	0.94874	0.459941	1	1
chr6.18015216.C.T	rs140247774	T	Severity	CAV	T	-	317	Alcohol-related disorders	mental disorders	443	12928	0.146345	0.198046	1.1576	0.459942	1	1
chr6.31575254.G.A	rs1800629	A	Risk factor*Conflicting; Severity*Conflicting; Protective*Conflicting	CAV-FE	A	TNF	509	Respiratory failure, insufficiency, arrest	respiratory	131	15222	-0.170001	0.230061	0.843664	0.459945	1	1
chr5.132485305.G.A	rs17622656	A	Risk factor	FCP + IP	A	IRF1	008	Intestinal infection	infectious diseases	510	15216	0.0562932	0.0761821	1.05791	0.45995	1	1
chr5.21768177.G.A	-	HLA-A*02:02	Protective	IP	A	HLA-A	262	Mineral deficiency NEC	endocrine/metabolic	270	9793	-0.0687327	0.0930179	0.933576	0.459956	1	1
chr1.230710048.A.G	rs699	G	Severity	CAV	A	AGT	256	Ovarian dysfunction	endocrine/metabolic	215	14625	0.0806384	0.109131	1.08398	0.459959	1	1
chr3.38894643.C.T	rs33985936	T	Severity	CAV	T	SCN11A	530.1	Esophagitis, GERD and related diseases	digestive	3947	10763	0.0247364	0.0334768	1.02504	0.45996	1	1
chr10.52771475.C.T	rs1800450	T	Severity	CAV	T	MBL2	947	Urticaria	dermatologic	264	12573	-0.096146	0.13012	0.908331	0.459966	1	1
chr15.60845514.G.A	rs17303202	A	Risk factor; Severity	CAV-FE	A	RORA	558	Noninfectious gastroenteritis	digestive	390	11227	0.0601516	0.081407	1.062	0.459969	1	1
chr3.146517122.G.A	rs343320	A	Severity	CAV-FE	A	PLSCR1	274.1	Gout	endocrine/metabolic	259	15896	-0.144468	0.195518	0.865483	0.459969	1	1
chrX.15586459.TAAATC.T	rs755766792	T	Severity	CAV	T	ACE2	250.4	Abnormal glucose	endocrine/metabolic	1084	10380	-0.547832	0.741419	0.578202	0.45997	1	1
chr6.52236941.T.C	rs763780	C	Protective	FCP	C	IL17F	008	Intestinal infection	infectious diseases	512	15253	-0.110351	0.149347	0.89552	0.459974	1	1
chr9.21206606.C.G	rs28368148	G	Severity	CAV-FE	G	IFNA10	276	Disorders of fluid, electrolyte, and acid-base balance	endocrine/metabolic	1176	14116	-0.295502	0.399929	0.744158	0.459976	1	1
chr1.230710048.A.G	rs699	G	Severity	CAV	A	AGT	411	Ischemic Heart Disease	circulatory system	2221	13400	-0.0282675	0.038257	0.972128	0.459978	1	1
chr14.55263686.C.T	rs10140801	T	Severity	CAV-FE	T	FBXO34-AS1	726	Peripheral enthesopathies and allied syndromes	musculoskeletal	1230	11495	0.0332456	0.0449956	1.0338	0.45999	1	1
chr17.42362183.A.G	rs744166	G	Risk factor; Severity	CAV	G	STAT3	433.2	Occlusion of cerebral arteries	circulatory system	532	14811	-0.0491513	0.0665239	0.952037	0.459997	1	1
chrX.15581240.G.A	rs147464721	A	Severity	CAV	A	ACE2	285.2	Anemia of chronic disease	hematopoietic	287	11881	0.534841	0.723884	1.70718	0.459999	1	1
chr10.76490426.T.C	rs114026383	C	Risk factor for European population	CAV	C	LRMDA	575	Other biliary tract disease	digestive	184	15199	-0.528414	0.715188	0.589539	0.46	1	1
chr13.73984368.C.T	rs12871414	C	Severity	CAV	T	KLF12	465.2	Acute pharyngitis	respiratory	639	10952	-0.0548262	0.0742059	0.94665	0.460005	1	1
chr7.22548762.C.T	rs13227460	T	Severity	CAV	T	STEAP1B	261.2	Vitamin B-complex deficiencies	endocrine/metabolic	820	9889	-0.0529536	0.071672	0.948424	0.460009	1	1
chr16.85959043.C.T	rs12444486	C	Severity in African-Americans	CAV	C	-	078	Viral warts & HPV	infectious diseases	501	10834	-0.0512799	0.0694081	0.950013	0.460018	1	1
chr21.41465040.G.A	rs17001042	A	Possible functional consequences	FCP + IP	A	TMPRSS2	227.3	Benign neoplasm of pituitary gland and craniopharyngeal duct (pouch)	neoplasms	109	15960	0.269897	0.365316	1.30983	0.460026	1	1
chr17.63488670.G.A	rs4343	G	Severity; Risk factor	CAV	G	ACE	281	Other deficiency anemia	hematopoietic	191	11885	0.0789664	0.106885	1.08217	0.460031	1	1
chr9.33426577.A.G	rs10813976	G	Severity	CAV	G	-	681	Superficial cellulitis and abscess	dermatologic	847	13577	0.0494099	0.0668805	1.05065	0.460041	1	1
chr5.77379593.G.A	rs7715119	A	Severity	CAV-FE	A	PDE8B	195	Cancer, suspected or other	neoplasms	183	14478	-0.116804	0.158104	0.88976	0.460042	1	1
chr1.156125675.T.C	rs581342	C	Severity	CAV	C	LMNA	296.2	Depression	mental disorders	3179	9321	-0.0306776	0.0415256	0.969788	0.46005	1	1
chr1.244873270.T.C	rs12130553	C	Severity	CAV	T	-	703	Diseases of nail, NOS	dermatologic	111	12000	0.1041	0.140912	1.10971	0.460052	1	1
chr4.186082920.C.T	rs3775291	T	Risk factor; Severity	CAV-FE	T	TLR3	172	Skin cancer	neoplasms	128	15818	-0.108488	0.146851	0.89719	0.460054	1	1
chr19.24134099.G.A	rs10407383	A	Severity	CAV-FE	A	ZNF254	415.1	Acute pulmonary heart disease	circulatory system	235	15757	-0.0778244	0.105346	0.925127	0.460058	1	1
chr4.143996657.T.C	rs6840234	C	Protective	FCP + IP	T	GYPB	733	Other disorders of bone and cartilage	musculoskeletal	824	10356	0.0419008	0.0567187	1.04279	0.460059	1	1
chr14.74952741.A.G	rs2268616	G	Risk factor	CAV	G	PGF	242.1	Graves' disease	endocrine/metabolic	174	12837	0.161771	0.21898	1.17559	0.46006	1	1
chr9.87725456.A.T	rs56952354	A;T	Possible functional consequences	FCP + IP	T	CTSL	288.11	Neutropenia	hematopoietic	117	14152	0.337794	0.457254	1.40185	0.460062	1	1
chr2.195499753.A.C	rs73060484	C	Severity	CAV	C	-	771.1	Swelling of limb	symptoms	547	14123	0.0673315	0.0911436	1.06965	0.460065	1	1
chr1.46309111.A.G	rs41292543	G	Severity	CAV-FE	G	UQCRH	792	Abnormal Papanicolaou smear of cervix and cervical HPV	genitourinary	249	14410	0.13774	0.186454	1.14768	0.46007	1	1
chr1.155175305.G.A	rs7528026	A	Severity	CAV	A	TRIM46	249	Secondary diabetes mellitus	endocrine/metabolic	685	10359	-0.14194	0.19214	0.867674	0.460071	1	1
chr9.4329170.T.C	rs3895472	C	Severity	CAV	T	GLIS3	558	Noninfectious gastroenteritis	digestive	382	10893	-0.0888341	0.120254	0.914997	0.460077	1	1
chr15.100233816.G.A	rs143434383	A	Risk factor	CAV	A	ADAMTS17	196	Radiotherapy	neoplasms	217	14560	-0.743807	1.00691	0.475301	0.460086	1	1
chrX.15600835.T.C	rs4646116	C	Risk factor	FCP + IP	C	ACE2	317	Alcohol-related disorders	mental disorders	445	13000	0.759533	1.0282	2.13728	0.460087	1	1
chr11.320772.A.G	rs12252	G	Severity; Risk factor	CAV	G	IFITM3	079.9	Viremia, NOS	infectious diseases	228	10827	-0.105649	0.143021	0.899741	0.460092	1	1
chr8.124324323.T.C	rs72711165	C	Severity	CAV-FE	C	TMEM65	386.2	Peripheral or central vertigo	sense organs	223	12963	0.247516	0.335082	1.28084	0.460107	1	1
chr17.49863303.C.T	rs77534576	T	Severity	CAV	T	-	348	Other conditions of brain	neurological	111	14572	0.236016	0.319515	1.26619	0.460107	1	1
chr1.173115604.T.G	rs17300100	G	Severity	CAV	G	-	256.4	Polycystic ovaries	endocrine/metabolic	204	14456	-0.17365	0.235092	0.840591	0.460123	1	1
chr9.87724615.A.G	rs3128509	A;G	Possible functional consequences	FCP + IP	A	CTSL	809	Fracture of unspecified bones	injuries & poisonings	221	14110	0.0743105	0.100604	1.07714	0.460123	1	1
chr13.23084699.A.G	rs1984162	G	Severity	CAV	G	-	153	Colorectal cancer	neoplasms	366	14279	0.0664992	0.0900309	1.06876	0.460134	1	1
chr6.158608455.C.T	rs117665206	T	Severity	CAV	T	TMEM181	110.13	Dermatophytosis of the body	infectious diseases	204	12270	0.426988	0.578104	1.53263	0.46015	1	1
chr4.67910532.T.C	rs9998258	T	Possible functional consequences	FCP + IP	C	TMPRSS11A	783	Fever of unknown origin	symptoms	309	15298	-0.147485	0.199687	0.862875	0.460162	1	1
chr1.161509955.A.G	rs1801274	G	Severity	CAV	A	FCGR2A	198	Secondary malignant neoplasm	neoplasms	154	14192	0.0853008	0.115497	1.08904	0.460178	1	1
chr13.23084699.A.G	rs1984162	G	Severity	CAV	G	-	350.1	Abnormal involuntary movements	neurological	396	13631	-0.0661114	0.089515	0.936027	0.46018	1	1
chr5.159315942.T.G	rs3212227	T	Severity	FCP	G	IL12B	366.2	Senile cataract	sense organs	858	14087	0.0411331	0.0556955	1.04199	0.460189	1	1
chr5.77379593.G.A	rs7715119	A	Severity	CAV-FE	A	PDE8B	578.2	Blood in stool	digestive	211	13900	0.103022	0.139497	1.10852	0.460197	1	1
chr7.128938247.T.G	rs10488631	TCTA haplotype	Severity in European-Americans	CAV	T	IRF5	008.5	Bacterial enteritis	infectious diseases	446	15164	-0.0522721	0.0707818	0.949071	0.460212	1	1
chr4.143996657.T.C	rs6840234	C	Protective	FCP + IP	T	GYPB	008	Intestinal infection	infectious diseases	422	12062	-0.0541117	0.0732741	0.947326	0.460221	1	1
chr11.611919.C.G	rs702966	C	Severity in African-Americans	CAV	G	PHRF1	250.23	Type 2 diabetes with ophthalmic manifestations	endocrine/metabolic	406	10379	-0.0573879	0.0777109	0.944228	0.460223	1	1
chrX.15592465.T.A	rs73195521	A	Severity	CAV	A	ACE2	798	Malaise and fatigue	symptoms	1848	12398	-0.550845	0.745923	0.576462	0.460226	1	1
chr1.20166359.C.T	rs72663004	T	Severity	CAV	T	PLA2G2C	244.1	Secondary hypothyroidism	endocrine/metabolic	372	13231	-0.136291	0.184559	0.872589	0.46023	1	1
chr9.132278286.T.C	rs11243705	C	Severity	CAV	C	SETX	369	Infection of the eye	sense organs	410	13440	0.0729178	0.0987426	1.07564	0.460233	1	1
chr4.71762286.C.T	rs113574864	T	Severity	CAV	T	GC	681	Superficial cellulitis and abscess	dermatologic	853	13583	-0.0613644	0.083098	0.94048	0.460236	1	1
chr6.31153649.G.A	rs143334143	A	Severity; Risk factor	CAV-FE	A	CCHCR1	550.2	Diaphragmatic hernia	digestive	196	15002	0.118109	0.159946	1.12537	0.460254	1	1
chr3.157438240.A.G	rs1840680	AG genotype)	Protective	CAV	A	PTX3	512	Other symptoms of respiratory system	respiratory	4737	8788	-0.0207636	0.0281188	0.97945	0.460255	1	1
chr20.1135233.C.T	rs141024057	T	Severity	CAV	T	PSMF1	477	Epistaxis or throat hemorrhage	respiratory	179	10575	0.764457	1.03528	2.14783	0.460268	1	1
chr16.57636629.G.A	rs7499679	A	Severity	CAV	A	ADGRG1	599.2	Retention of urine	genitourinary	251	11212	-0.0783814	0.106153	0.924612	0.460284	1	1
chr1.12207235.C.T	rs3397	T	Severity	CAV-FE	C	TNFRSF1B	256.4	Polycystic ovaries	endocrine/metabolic	164	11824	0.0897053	0.12149	1.09385	0.460285	1	1
chr19.50379362.T.C	rs1405655	C	Severity	CAV-FE	C	NR1H2	362.9	Retinal edema	sense organs	195	13669	0.0784008	0.106186	1.08156	0.460309	1	1
chr12.47879112.A.G	rs2228570	AG genotype	Severity	CAV	A	VDR	250.25	Diabetes type 2 with peripheral circulatory disorders	endocrine/metabolic	600	8921	0.0500157	0.067741	1.05129	0.46031	1	1
chr11.1219991.G.T	rs35705950	T	Protective	CAV	T	MUC5B	600	Hyperplasia of prostate	genitourinary	834	14787	-0.0931662	0.126187	0.911042	0.460319	1	1
chr17.35880776.C.T	rs2107538	T	Risk factor; Severity	FCP	T	CCL5	701	Other hypertrophic and atrophic conditions of skin	dermatologic	405	14766	0.0599828	0.0812438	1.06182	0.460328	1	1
chrX.15564667.C.T	rs2074192	T	Severity (T allele); Severity for males > 50 y.o (T allele); Protective (C allele); Protective (CT genotype)	CAV	T	ACE2	555.1	Regional enteritis	digestive	116	11153	-0.117477	0.159118	0.889161	0.460332	1	1
chr2.195499753.A.C	rs73060484	C	Severity	CAV	C	-	300.9	Posttraumatic stress disorder	mental disorders	311	9306	-0.0927125	0.125578	0.911456	0.46034	1	1
chr21.33287378.C.T	rs8178521	T	Severity	CAV-FE	T	IL10RB	473	Diseases of the larynx and vocal cords	respiratory	380	10415	-0.0745914	0.101035	0.928123	0.460348	1	1
chr6.31153649.G.A	rs143334143	A	Severity; Risk factor	CAV-FE	A	CCHCR1	371.3	Inflammation of eyelids	sense organs	205	13615	0.116992	0.158468	1.12411	0.460352	1	1
chr4.68840276.G.A	rs115162070	G	Severity	CAV	A	-	509	Respiratory failure, insufficiency, arrest	respiratory	131	15152	0.194431	0.263361	1.21462	0.460353	1	1
chr6.45737076.T.A	rs16873740	A	Severity	CAV	A	-	250.24	Type 2 diabetes with neurological manifestations	endocrine/metabolic	900	10342	0.0522201	0.0707338	1.05361	0.460355	1	1
chr2.60480453.A.G	rs1123573	A	Severity	CAV-FE	G	BCL11A	697	Sarcoidosis	dermatologic	128	13466	0.0973034	0.131803	1.10219	0.460363	1	1
chr10.130802064.T.G	rs12253652	G	Severity	CAV	G	-	626.1	Irregular menstrual cycle/bleeding	genitourinary	1067	12225	0.054039	0.0731998	1.05553	0.460369	1	1
chrX.15581269.T.C	rs138390800	C	May destabilize ACE2 protein structure	FCP + IP	C	ACE2	427.8	Sinoatrial node dysfunction (Bradycardia)	circulatory system	110	12059	0.79796	1.0809	2.221	0.46037	1	1
chr8.124324323.T.C	rs72711165	C	Severity	CAV-FE	C	TMEM65	594.1	Calculus of kidney	genitourinary	652	15237	-0.184617	0.250081	0.831423	0.460376	1	1
chr5.132485305.G.A	rs17622656	A	Risk factor	FCP + IP	A	IRF1	276.14	Hypopotassemia	endocrine/metabolic	370	14099	-0.0672358	0.0910793	0.934975	0.460386	1	1
chr4.25613313.G.A	-	HLA-A*02:02	Protective	IP	A	HLA-A	593.1	Gross hematuria	genitourinary	191	12618	0.100771	0.136509	1.10602	0.460391	1	1
chr2.191909428.G.A	rs147509469	A	Risk factor for females	CAV	A	CAVIN2-AS1	594	Urinary calculus	genitourinary	697	15221	-0.196273	0.265883	0.821788	0.460396	1	1
chr1.244873270.T.C	rs12130553	C	Severity	CAV	T	-	242.1	Graves' disease	endocrine/metabolic	153	11317	-0.0909843	0.123252	0.913032	0.460396	1	1
chr1.12192898.T.G	rs1061622	T	Severity	CAV-FE	G	TNFRSF1B	770	Myalgia and myositis unspecified	symptoms	448	15777	-0.0702652	0.0951851	0.932147	0.460396	1	1
chr11.34482745.G.A	rs61882275	G	Severity	CAV	A	ELF5	260.6	Anorexia	endocrine/metabolic	199	10065	-0.079966	0.108332	0.923148	0.460418	1	1
chr2.127137039.A.G	rs744373	G	Severity	CAV	G	-	271	Disorders of carbohydrate transport and metabolism	endocrine/metabolic	2140	13357	0.0251882	0.0341236	1.02551	0.460426	1	1
chr5.142872984.C.T	rs10039856	C	Severity	CAV	T	ARHGAP26	706	Diseases of sebaceous glands	dermatologic	1204	13329	0.0395415	0.0535712	1.04033	0.460446	1	1
chrX.15599938.A.G	rs2106809	G	Severity	CAV	G	ACE2	530.1	Esophagitis, GERD and related diseases	digestive	3947	10763	0.0250939	0.0339976	1.02541	0.460449	1	1
chr6.41534945.A.C	rs1886814	C	Severity	CAV-FE	C	FOXP4-AS1	695.4	Lupus (localized and systemic)	dermatologic	269	13323	0.0982206	0.133071	1.10321	0.46045	1	1
chr1.161509955.A.G	rs1801274	G	Severity	CAV	A	FCGR2A	514.2	Solitary pulmonary nodule	respiratory	570	14615	0.0456149	0.0618019	1.04667	0.460465	1	1
chr4.153687301.A.G	rs1898830	G	Severity; Risk factor	CAV	G	TLR2	578.2	Blood in stool	digestive	213	13920	0.0787405	0.106683	1.08192	0.460468	1	1
chr1.3081749.G.A	rs12745140	A	Severity	CAV	A	PRDM16	318	Tobacco use disorder	mental disorders	1721	12842	-0.0598562	0.081098	0.9419	0.460471	1	1
chr1.169597075.C.T	rs6127	T	Severity in males	CAV	C	SELP	362.9	Retinal edema	sense organs	195	13667	-0.0880838	0.119344	0.915684	0.460474	1	1
chr10.51197961.C.A	rs7897633	A	Severity in European-Americans	CAV	C	PRKG1	275.5	Disorders of calcium/phosphorus metabolism	endocrine/metabolic	134	15534	0.0965681	0.130844	1.10138	0.460489	1	1
chr2.195519781.A.G	rs74417002	G	Severity	CAV	G	-	700	Corns and callosities	dermatologic	191	14812	-0.230006	0.311653	0.794529	0.460501	1	1
chr10.76490426.T.C	rs114026383	C	Risk factor for European population	CAV	C	LRMDA	585.31	Renal dialysis	genitourinary	334	13066	0.22856	0.309695	1.25679	0.460503	1	1
chr13.41746691.T.A	rs10507497	A	Severity	CAV-FE	A	VWA8	427.11	Paroxysmal supraventricular tachycardia	circulatory system	115	12029	-0.122235	0.165629	0.88494	0.460511	1	1
chr19.24134099.G.A	rs10407383	A	Severity	CAV-FE	A	ZNF254	292.4	Altered mental status	mental disorders	135	14276	-0.104507	0.141608	0.900768	0.460512	1	1
chr17.9267091.C.T	rs34761447	C	Severity	CAV	T	STX8	071	Human immunodeficiency virus [HIV] disease	infectious diseases	1231	11110	-0.0755736	0.102404	0.927212	0.460518	1	1
chr1.173115604.T.G	rs17300100	G	Severity	CAV	G	-	741	Symptoms and disorders of the joints	musculoskeletal	846	14526	0.0758139	0.10273	1.07876	0.460521	1	1
chr22.22210343.A.T	rs5757427	T	Severity	CAV	A	IGLV10-54	539	Bariatric surgery	digestive	302	11325	0.0664997	0.0901128	1.06876	0.460538	1	1
chr1.87162490.C.T	rs10873821	C	Severity	CAV	T	LINC01140	286.81	Primary hypercoagulable state	hematopoietic	121	14951	0.100799	0.136592	1.10605	0.460539	1	1
chr6.12216733.A.G	rs10755709	A	Severity	CAV	G	-	598	Abnormal findings on examination of urine	genitourinary	247	15195	0.0740115	0.100293	1.07682	0.460544	1	1
chr7.22728408.A.G	rs2069837	G	Severity	CAV-FE	G	IL6	293.1	Swelling, mass, or lump in head and neck [Space-occupying lesion, intracranial NOS]	mental disorders	226	15634	-0.127056	0.172191	0.880685	0.46059	1	1
chr17.45422978.G.C	rs1230082	G	Severity	CAV	G	ARHGAP27	367.1	Myopia	sense organs	151	13843	0.0862772	0.116929	1.09011	0.460599	1	1
chr15.90866675.C.T	rs79742014	T	Protective	IP	T	FURIN	740.1	Osteoarthritis; localized	musculoskeletal	1680	12383	-0.112519	0.152499	0.89358	0.460613	1	1
chr4.143996657.T.C	rs6840234	C	Protective	FCP + IP	T	GYPB	427.2	Atrial fibrillation and flutter	circulatory system	466	9521	0.053923	0.0730841	1.0554	0.460623	1	1
chr21.41464802.A.G	rs462574	A	Possible functional consequences	FCP + IP	A	TMPRSS2	763	Thoracic or lumbosacral neuritis or radiculitis, unspecified	symptoms	964	12811	0.0467319	0.0633382	1.04784	0.460626	1	1
chr1.20166359.C.T	rs72663004	T	Severity	CAV	T	PLA2G2C	592	Cystitis and urethritis	genitourinary	456	12630	0.116102	0.157361	1.12311	0.460634	1	1
chr1.155066988.C.T	rs114301457	T	Severity	CAV	T	EFNA4	564.1	Irritable Bowel Syndrome	digestive	188	11256	0.761204	1.03172	2.14085	0.460634	1	1
chr9.21131628.G.C	rs12236000	G	Severity	CAV	C	-	443.7	Peripheral angiopathy in diseases classified elsewhere	circulatory system	541	13394	0.0720415	0.0976462	1.0747	0.460648	1	1
chr9.132278286.T.C	rs11243705	C	Severity	CAV	C	SETX	573.7	Abnormal results of function study of liver	digestive	447	12867	0.070314	0.0953063	1.07285	0.460655	1	1
chr17.27263807.T.C	rs60811869	C	Severity	CAV	C	-	327.32	Obstructive sleep apnea	neurological	1164	12281	0.0828963	0.112362	1.08643	0.460661	1	1
chr2.6013310.G.A	rs73910904	A	Risk factor	CAV	A	-	008.5	Bacterial enteritis	infectious diseases	448	15235	0.177109	0.240063	1.19376	0.460661	1	1
chr9.30504351.C.T	rs17775810	TT genotype	Protective	CAV	T	LINC01242	535.1	Acute gastritis	digestive	127	14186	-0.126769	0.171833	0.880937	0.460668	1	1
chr21.41473456.A.G	rs17854725	G	Severity	CAV	G	TMPRSS2	649	Other conditions or status of the mother complicating pregnancy, childbirth, or the puerperium	pregnancy complications	123	15788	-0.0991052	0.134337	0.905647	0.460676	1	1
chr10.52771466.C.T	rs1800451	T	Potential functional effect on protein	FCP + IP	T	MBL2	454.11	Varicose veins of lower extremity, symptomtic	circulatory system	785	12543	0.076706	0.103979	1.07972	0.460691	1	1
chr22.43928847.C.G	rs738409	G	Protective*Conflicting; Severity*Conflicting	CAV	G	PNPLA3	743.13	Other specified osteoporosis	musculoskeletal	131	14119	-0.101993	0.138257	0.903035	0.460692	1	1
chr1.196673103.G.A	rs800292	A	Severity	CAV	A	CFH	433.1	Occlusion and stenosis of precerebral arteries	circulatory system	304	14793	0.0637126	0.0863657	1.06579	0.460693	1	1
chr21.41465921.C.T	rs62217525	C	Possible functional consequences	FCP + IP	T	TMPRSS2	585.1	Acute renal failure	genitourinary	628	12961	0.107468	0.145681	1.11346	0.460698	1	1
chr16.3500977.C.G	rs2301762	G	Severity	CAV	G	CLUAP1	690	Erythematosquamous dermatosis	dermatologic	305	13365	0.135098	0.183135	1.14465	0.460699	1	1
chr16.3500977.C.G	rs2301762	G	Severity	CAV	G	CLUAP1	690.1	Seborrheic dermatitis	dermatologic	305	13365	0.135098	0.183135	1.14465	0.460699	1	1
chr10.89010241.T.C	rs982764	T	Severity	CAV-FE	C	FAS	704.1	Alopecia	dermatologic	446	13921	-0.0539922	0.0731941	0.94744	0.460723	1	1
chr5.1211624.A.G	rs76067074	G	Severity	CAV-FE	G	SLC6A19	455	Hemorrhoids	circulatory system	724	12398	0.0912636	0.123727	1.09556	0.460744	1	1
chr1.156125675.T.C	rs581342	C	Severity	CAV	C	LMNA	276.1	Electrolyte imbalance	endocrine/metabolic	1098	14062	-0.0461292	0.0625382	0.954919	0.460748	1	1
chr10.130802064.T.G	rs12253652	G	Severity	CAV	G	-	681.1	Cellulitis and abscess of fingers/toes	dermatologic	141	13432	-0.138179	0.187332	0.870943	0.460749	1	1
chr11.114726432.A.T	rs1712779	T	Severity	CAV-FE	T	-	612	Breast conditions, congenital or relating to hormones	genitourinary	175	13359	0.0858039	0.116327	1.08959	0.460751	1	1
chr9.81442264.TCAG.T	rs1826292621	T	Severity	CAV	T	-	340	Migraine	neurological	967	13314	0.0540394	0.0732629	1.05553	0.460752	1	1
chr1.205208489.G.A	rs11240388	G	Severity	CAV-FE	A	DSTYK	426.9	Cardiac pacemaker/device in situ	circulatory system	428	12048	0.0547851	0.0742748	1.05631	0.460757	1	1
chr6.158608455.C.T	rs117665206	T	Severity	CAV	T	TMEM181	714.1	Rheumatoid arthritis	musculoskeletal	401	14959	0.338893	0.459458	1.40339	0.460762	1	1
chr6.31153649.G.A	rs143334143	A	Severity; Risk factor	CAV-FE	A	CCHCR1	727	Other disorders of synovium, tendon, and bursa	musculoskeletal	717	11580	0.0684401	0.0927892	1.07084	0.460766	1	1
chr11.126292948.C.T	rs8177374	T	Protective	CAV	T	TIRAP	536	Disorders of function of stomach	digestive	241	14339	0.111372	0.151003	1.11781	0.460787	1	1
chr1.27373964.C.T	rs141300199	T	Severity	CAV	T	FCN3	560.2	Impaction of intestine	digestive	130	11255	0.719358	0.975358	2.05311	0.460799	1	1
chr17.31410594.G.A	rs178840	G	Severity	CAV	G	RAB11FIP4	572	Ascites (non malignant)	digestive	176	11694	-0.081173	0.110061	0.922034	0.460801	1	1
chr6.41534945.A.C	rs1886814	C	Severity	CAV-FE	C	FOXP4-AS1	295.1	Schizophrenia	mental disorders	226	9314	-0.121032	0.164112	0.886006	0.460821	1	1
chr13.23084699.A.G	rs1984162	G	Severity	CAV	G	-	790.6	Other abnormal blood chemistry	symptoms	1296	13609	-0.03814	0.0517156	0.962578	0.460821	1	1
chr4.67964168.T.A	rs720009	A	Possible functional consequences	FCP + IP	A	TMPRSS11A	701	Other hypertrophic and atrophic conditions of skin	dermatologic	402	14759	0.108744	0.14745	1.11488	0.460822	1	1
chr3.149000300.G.T	rs76488148	T	Severity	CAV	T	GYG1	593.1	Gross hematuria	genitourinary	191	12521	-0.153014	0.207479	0.858117	0.460823	1	1
chr1.230710048.A.G	rs699	G	Severity	CAV	A	AGT	690	Erythematosquamous dermatosis	dermatologic	306	13467	0.0636945	0.0863666	1.06577	0.460824	1	1
chr1.230710048.A.G	rs699	G	Severity	CAV	A	AGT	690.1	Seborrheic dermatitis	dermatologic	306	13467	0.0636945	0.0863666	1.06577	0.460824	1	1
chrX.15566297.A.G	rs4646179	G	Severity	CAV	G	ACE2	722.1	Displacement of intervertebral disc	musculoskeletal	391	13706	0.192477	0.260994	1.21225	0.460833	1	1
chr6.160731787.C.T	rs4252128	T	Potential functional effect on protein	FCP + IP	T	PLG	610	Benign mammary dysplasias	genitourinary	309	13361	0.198574	0.269267	1.21966	0.460842	1	1
chr21.41473715.C.A	rs2298661	A	Protective	CAV-FE	A	TMPRSS2	227.3	Benign neoplasm of pituitary gland and craniopharyngeal duct (pouch)	neoplasms	107	15828	-0.127935	0.173481	0.879911	0.460846	1	1
chr6.31575254.G.A	rs1800629	A	Risk factor*Conflicting; Severity*Conflicting; Protective*Conflicting	CAV-FE	A	TNF	433.31	Transient cerebral ischemia	circulatory system	298	14833	0.101889	0.138171	1.10726	0.460874	1	1
chr6.45737076.T.A	rs16873740	A	Severity	CAV	A	-	695.42	Systemic lupus erythematosus	dermatologic	253	13353	0.0898394	0.121831	1.094	0.460875	1	1
chr6.32623820.T.C	rs9271609	T	Severity	CAV	C	HLA-DQA1	696.41	Psoriasis vulgaris	dermatologic	262	13068	-0.0713515	0.0967603	0.931135	0.460876	1	1
chrX.12889539.C.G	rs3853839	G	Severity; Risk factor	CAV-FE	G	TLR7	365	Glaucoma	sense organs	1021	12979	-0.0429884	0.0582977	0.957923	0.460883	1	1
chr20.1135233.C.T	rs141024057	T	Severity	CAV	T	PSMF1	530	Diseases of esophagus	digestive	4076	10764	-0.321362	0.435809	0.725161	0.460884	1	1
chr1.46309111.A.G	rs41292543	G	Severity	CAV-FE	G	UQCRH	550	Abdominal hernia	digestive	936	15002	-0.0772689	0.104788	0.925641	0.460888	1	1
chr6.45737076.T.A	rs16873740	A	Severity	CAV	A	-	288	Diseases of white blood cells	hematopoietic	251	14146	-0.093864	0.127294	0.910407	0.460893	1	1
chr3.61768231.T.A	rs672699	A	Severity	CAV	T	PTPRG	286.2	Encounter for long-term (current) use of anticoagulants	hematopoietic	223	14923	-0.0771691	0.104654	0.925733	0.460894	1	1
chr6.31575324.G.A	rs361525	G	Severity	CAV-FE	A	TNF	427.12	Paroxysmal ventricular tachycardia	circulatory system	152	12060	-0.231455	0.313895	0.793378	0.460901	1	1
chr1.206773552.T.C	rs1800896	C	Severity	FCP	C	IL10	550.1	Inguinal hernia	digestive	289	14993	0.0683913	0.0927527	1.07078	0.460909	1	1
chr10.52771475.C.T	rs1800450	T	Severity	CAV	T	MBL2	255	Disorders of adrenal glands	endocrine/metabolic	190	14606	-0.111772	0.151585	0.894248	0.460909	1	1
chr21.33287378.C.T	rs8178521	T	Severity	CAV-FE	T	IL10RB	578	Gastrointestinal hemorrhage	digestive	843	13786	0.048614	0.065932	1.04982	0.460918	1	1
chr10.76490426.T.C	rs114026383	C	Risk factor for European population	CAV	C	LRMDA	585	Renal failure	genitourinary	1535	13066	-0.137824	0.186925	0.871252	0.460927	1	1
chr12.52726315.TC.T	rs5798227	T	Risk factor	CAV	TC	-	770	Myalgia and myositis unspecified	symptoms	448	15788	-0.095941	0.130122	0.908518	0.46093	1	1
chr4.25613313.G.A	-	HLA-A*02:02	Protective	IP	A	HLA-A	288.2	Elevated white blood cell count	hematopoietic	241	14184	-0.0951383	0.129034	0.909247	0.460934	1	1
chr11.320772.A.G	rs12252	G	Severity; Risk factor	CAV	G	IFITM3	611	Abnormal findings on mammogram or breast exam	genitourinary	906	12948	-0.0538955	0.0730989	0.947531	0.460942	1	1
chr6.160716758.G.A	rs4252187	A	Potential functional effect on protein	FCP + IP	A	PLG	110.11	Dermatophytosis of nail	infectious diseases	1035	12262	0.82017	1.11241	2.27089	0.460944	1	1
chr6.52236941.T.C	rs763780	C	Protective	FCP	C	IL17F	741	Symptoms and disorders of the joints	musculoskeletal	852	14702	-0.0833631	0.113068	0.920017	0.460949	1	1
chr1.20166359.C.T	rs72663004	T	Severity	CAV	T	PLA2G2C	367.9	Blindness and low vision	sense organs	173	14003	-0.204832	0.277819	0.814784	0.460949	1	1
chr1.3081749.G.A	rs12745140	A	Severity	CAV	A	PRDM16	278.11	Morbid obesity	endocrine/metabolic	1556	9714	-0.0651455	0.0883599	0.936931	0.460955	1	1
chr12.8608014.A.G	rs11613792	A	Severity	CAV	G	AICDA	604	Disorders of penis	genitourinary	132	13366	0.121198	0.164387	1.12885	0.460956	1	1
chr18.69541156.T.C	rs12958013	T	Severity	CAV	C	DOK6	252	Disorders of parathyroid gland	endocrine/metabolic	252	14242	-0.124719	0.169163	0.882745	0.460957	1	1
chr1.3081749.G.A	rs12745140	A	Severity	CAV	A	PRDM16	473	Diseases of the larynx and vocal cords	respiratory	384	10445	0.113412	0.153826	1.12009	0.460958	1	1
chr1.12207235.C.T	rs3397	T	Severity	CAV-FE	C	TNFRSF1B	477	Epistaxis or throat hemorrhage	respiratory	158	8481	0.0896795	0.12164	1.09382	0.460968	1	1
chr7.107967457.C.T	rs2237698	T	Severity	CAV	T	LAMB1	427.7	Tachycardia NOS	circulatory system	303	12017	-0.0950247	0.128892	0.90935	0.460975	1	1
chrX.15600835.T.C	rs4646116	C	Risk factor	FCP + IP	C	ACE2	519	Other diseases of respiratory system, not elsewhere classified	respiratory	168	15859	0.755126	1.02427	2.12788	0.46098	1	1
chrX.12886851.C.T	rs5743781	T	Severity; Severity for males	CAV-FE	T	TLR7	656	Other perinatal conditions of fetus or newborn	pregnancy complications	112	16150	0.79655	1.08046	2.21788	0.46098	1	1
chr19.31533051.C.A	rs8105499	C	Severity	CAV	A	LINC02841	300.1	Anxiety disorder	mental disorders	2236	9246	0.030856	0.0418541	1.03134	0.460984	1	1
chr14.74952741.A.G	rs2268616	G	Risk factor	CAV	G	PGF	289	Other diseases of blood and blood-forming organs	hematopoietic	364	13790	-0.126833	0.17204	0.880881	0.460985	1	1
chr4.188627868.CTCT.C	rs1734523522	C	Severity	CAV	C	LINC01060	386	Vertiginous syndromes and other disorders of vestibular system	sense organs	267	12803	0.11279	0.152994	1.1194	0.460989	1	1
chrX.15602217.T.C	rs190509934	C	Protective	CAV	C	ACE2	709	Diffuse diseases of connective tissue	dermatologic	230	13279	0.342831	0.465045	1.40893	0.461002	1	1
chr5.123497022.T.C	rs62377777	T	Severity	CAV	C	-	300	Anxiety disorders	mental disorders	2577	9329	0.0289591	0.0392828	1.02938	0.461003	1	1
chr9.21206606.C.G	rs28368148	G	Severity	CAV-FE	G	IFNA10	792	Abnormal Papanicolaou smear of cervix and cervical HPV	genitourinary	249	14392	-0.745341	1.01106	0.474573	0.461008	1	1
chr1.173115604.T.G	rs17300100	G	Severity	CAV	G	-	840	Sprains and strains	injuries & poisonings	195	14858	-0.164785	0.223545	0.848076	0.461036	1	1
chrX.15603134.G.A	rs7885856	G;A	Possible functional consequences	FCP + IP	A	ACE2	070	Viral hepatitis	infectious diseases	1355	11200	0.0964309	0.130817	1.10123	0.461037	1	1
chr12.47844974.A.G	rs731236	AG and AA genotype	Severity	CAV	G	VDR	411.1	Unstable angina (intermediate coronary syndrome)	circulatory system	101	13390	0.112294	0.152339	1.11884	0.461042	1	1
chr22.49281538.G.A	rs62220604	G	Severity	CAV	A	-	079	Viral infection	infectious diseases	415	10806	0.0662761	0.0899107	1.06852	0.461042	1	1
chrX.12889539.C.G	rs3853839	G	Severity; Risk factor	CAV-FE	G	TLR7	427.2	Atrial fibrillation and flutter	circulatory system	591	11256	0.0586836	0.0796121	1.06044	0.46105	1	1
chr17.31410594.G.A	rs178840	G	Severity	CAV	G	RAB11FIP4	626.12	Excessive or frequent menstruation	genitourinary	348	11110	0.059944	0.0813229	1.06178	0.461055	1	1
chr5.32750877.T.C	rs1173773	C	Protective	CAV	C	NPR3	527	Diseases of the salivary glands	digestive	125	15286	-0.0984848	0.133614	0.906209	0.46107	1	1
chr2.36677870.C.A	rs6714112	C	Severity	CAV	A	-	782.3	Edema	symptoms	983	14171	0.0518655	0.0703671	1.05323	0.46108	1	1
chr9.131672331.T.G	rs12551879	G	Severity	CAV	G	RAPGEF1	593.1	Gross hematuria	genitourinary	191	12604	-0.1402	0.190214	0.869185	0.461084	1	1
chr17.45714244.T.C	rs113661667	C	Risk factor	CAV-FE	C	LINC02210-CRHR1	440.2	Atherosclerosis of the extremities	circulatory system	211	13437	0.101696	0.137978	1.10705	0.461095	1	1
chr4.186082920.C.T	rs3775291	T	Risk factor; Severity	CAV-FE	T	TLR3	250	Diabetes mellitus	endocrine/metabolic	4399	10377	0.0240363	0.0326119	1.02433	0.461097	1	1
chr17.34252769.A.G	rs1024611	G	Risk factor	CAV	G	CCL2	428	Congestive heart failure; nonhypertensive	circulatory system	1075	13865	0.0378882	0.0514064	1.03862	0.461103	1	1
chr4.69615987.C.T	rs7688383	T	Loss of smell and taste	CAV	T	UGT2A1	704	Diseases of hair and hair follicles	dermatologic	615	13779	0.0464554	0.0630304	1.04755	0.461103	1	1
chr6.52236941.T.C	rs763780	C	Protective	FCP	C	IL17F	724	Other and unspecified disorders of back	musculoskeletal	295	13713	-0.142989	0.194008	0.866764	0.461109	1	1
chr11.14893332.A.G	rs10741657	G	Severity	CAV	A	CYP2R1	411.1	Unstable angina (intermediate coronary syndrome)	circulatory system	101	13400	0.112168	0.152192	1.1187	0.461112	1	1
chr1.169597075.C.T	rs6127	T	Severity in males	CAV	C	SELP	741.4	Joint effusions	musculoskeletal	161	14699	-0.0957108	0.129863	0.908727	0.461114	1	1
chr10.76490426.T.C	rs114026383	C	Risk factor for European population	CAV	C	LRMDA	496.3	Bronchiectasis	respiratory	116	11735	-0.74675	1.01321	0.473904	0.461114	1	1
chr4.69615987.C.T	rs7688383	T	Loss of smell and taste	CAV	T	UGT2A1	580.3	Nephritis and nephropathy without mention of glomerulonephritis	genitourinary	101	12850	-0.117953	0.160046	0.888738	0.461125	1	1
chr19.50259161.A.G	rs1651553	G	Severity	CAV	A	MYH14	316	Substance addiction and disorders	mental disorders	704	12830	-0.0466701	0.0633252	0.954402	0.461128	1	1
chr10.8988345.A.T	rs71481792	A	Severity	CAV	T	-	512.7	Shortness of breath	respiratory	3249	8673	0.0271604	0.0368537	1.02753	0.461135	1	1
chr1.206773552.T.C	rs1800896	C	Severity	FCP	C	IL10	611	Abnormal findings on mammogram or breast exam	genitourinary	941	13367	0.0390646	0.0530064	1.03984	0.461136	1	1
chr2.112913801.G.T	rs3811046	T	Risk factor	CAV	G	IL37	362.4	Retinal vascular changes and abnomalities	sense organs	155	13668	-0.0948288	0.128676	0.909529	0.461147	1	1
chr3.126118894.C.T	rs1868132	T	Severity	CAV	T	ALDH1L1	317.1	Alcoholism	mental disorders	372	12985	0.08398	0.113956	1.08761	0.461151	1	1
chr20.1135233.C.T	rs141024057	T	Severity	CAV	T	PSMF1	599	Other symptoms/disorders or the urinary system	genitourinary	2594	11355	-0.413538	0.56115	0.661307	0.461155	1	1
chrX.15586459.TAAATC.T	rs755766792	T	Severity	CAV	T	ACE2	586.2	Cyst of kidney, acquired	genitourinary	244	13071	0.763213	1.03566	2.14516	0.461165	1	1
chr5.123497022.T.C	rs62377777	T	Severity	CAV	C	-	803	Fracture of upper limb	injuries & poisonings	189	14313	-0.0954153	0.129477	0.908995	0.461166	1	1
chr21.41470664.C.T	rs61735794	T	Risk factor	CAV	T	TMPRSS2	276.12	Hyposmolality and/or hyponatremia	endocrine/metabolic	153	14129	-0.433922	0.588845	0.647963	0.461181	1	1
chr2.162267541.C.T	rs1990760	T	Risk factor; Severity	CAV	T	IFIH1	110	Dermatophytosis / Dermatomycosis	infectious diseases	1611	12210	0.0300523	0.040782	1.03051	0.461182	1	1
chr6.52236941.T.C	rs763780	C	Protective	FCP	C	IL17F	271	Disorders of carbohydrate transport and metabolism	endocrine/metabolic	2140	13382	0.0531277	0.0720963	1.05456	0.461184	1	1
chr4.107694523.TG.T	rs70947091	T	Severity	CAV-FE	T	PAPSS1	573.9	Abnormal serum enzyme levels	digestive	640	12940	-0.0478992	0.0650013	0.95323	0.461186	1	1
chr2.36677870.C.A	rs6714112	C	Severity	CAV	A	-	362.9	Retinal edema	sense organs	192	13583	0.11074	0.150281	1.1171	0.461189	1	1
chr17.34252769.A.G	rs1024611	G	Risk factor	CAV	G	CCL2	433	Cerebrovascular disease	circulatory system	1010	14806	0.0379646	0.0515213	1.03869	0.4612	1	1
chr22.41925447.G.A	rs61756766	A	Severity	CAV	A	TNFRSF13C	276.14	Hypopotassemia	endocrine/metabolic	370	14134	0.203321	0.275925	1.22547	0.461202	1	1
chr4.106022043.T.C	rs11729561	T	Severity	CAV	C	-	272.11	Hypercholesterolemia	endocrine/metabolic	1918	8597	-0.0610181	0.0828077	0.940806	0.461204	1	1
chr6.6924962.A.C	rs6933436	C	Severity	CAV	C	-	585.33	Chronic Kidney Disease, Stage III	genitourinary	157	12701	0.0920923	0.124979	1.09647	0.461206	1	1
chr10.52771475.C.T	rs1800450	T	Severity	CAV	T	MBL2	598	Abnormal findings on examination of urine	genitourinary	256	15702	-0.0909495	0.12343	0.913064	0.461214	1	1
chr1.169597075.C.T	rs6127	T	Severity in males	CAV	C	SELP	477	Epistaxis or throat hemorrhage	respiratory	179	10573	0.0879403	0.119347	1.09192	0.461216	1	1
chr1.196673103.G.A	rs800292	A	Severity	CAV	A	CFH	790.6	Other abnormal blood chemistry	symptoms	1296	13596	-0.0317165	0.0430445	0.968781	0.461225	1	1
chr1.87162490.C.T	rs10873821	C	Severity	CAV	T	LINC01140	611.1	Abnormal mammogram	genitourinary	799	13348	0.0411196	0.0558061	1.04198	0.461225	1	1
chr9.87726151.C.T	rs41312184	C;T	Possible functional consequences	FCP + IP	T	CTSL	594	Urinary calculus	genitourinary	698	15239	0.129534	0.1758	1.1383	0.461228	1	1
chr2.162044379.C.T	rs3788979	T	Risk factor	CAV	T	DPP4	535	Gastritis and duodenitis	digestive	769	14127	-0.0564405	0.0765998	0.945123	0.46123	1	1
chr17.45714244.T.C	rs113661667	C	Risk factor	CAV-FE	C	LINC02210-CRHR1	687	Symptoms affecting skin	dermatologic	273	11241	0.0886348	0.120294	1.09268	0.461234	1	1
chr17.31410594.G.A	rs178840	G	Severity	CAV	G	RAB11FIP4	427	Cardiac dysrhythmias	circulatory system	2080	10699	-0.0260402	0.0353424	0.974296	0.461246	1	1
chr8.38996464.C.A	rs7840270	C	Severity	CAV-FE	A	ADAM9	427.3	Other specified cardiac dysrhythmias	circulatory system	272	11836	0.0676189	0.0917797	1.06996	0.461273	1	1
chr5.142872984.C.T	rs10039856	C	Severity	CAV	T	ARHGAP26	090	Sexually transmitted infections (not HIV or hepatitis)	infectious diseases	377	15617	0.0713736	0.0968777	1.07398	0.461281	1	1
chr16.89196249.G.A	rs117169628	A	Severity	CAV	A	SLC22A31	070.2	Viral hepatitis B	infectious diseases	140	11172	0.145892	0.198024	1.15707	0.461281	1	1
chr8.38996464.C.A	rs7840270	C	Severity	CAV-FE	A	ADAM9	427.9	Palpitations	circulatory system	1202	11836	0.0333774	0.0453043	1.03394	0.461282	1	1
chr13.102695866.A.G	rs599976	G	Severity	CAV-FE	G	METTL21C	530.11	GERD	digestive	3901	10753	0.0322062	0.0437151	1.03273	0.461287	1	1
chr2.195499753.A.C	rs73060484	C	Severity	CAV	C	-	251.1	Hypoglycemia	endocrine/metabolic	181	9510	-0.121438	0.164836	0.885646	0.46129	1	1
chr7.107967457.C.T	rs2237698	T	Severity	CAV	T	LAMB1	302	Sexual and gender identity disorders	mental disorders	125	9339	-0.146676	0.199093	0.863573	0.46129	1	1
chr6.160731787.C.T	rs4252128	T	Potential functional effect on protein	FCP + IP	T	PLG	070.4	Chronic hepatitis	infectious diseases	157	11189	-0.429687	0.583245	0.650713	0.461295	1	1
chr10.52771466.C.T	rs1800451	T	Potential functional effect on protein	FCP + IP	T	MBL2	715	Other inflammatory spondylopathies	musculoskeletal	159	14910	-0.171819	0.233224	0.842132	0.461298	1	1
chr5.131995059.C.T	rs56162149	T	Severity	CAV-FE	T	ACSL6	706	Diseases of sebaceous glands	dermatologic	1191	13200	-0.0374885	0.0508862	0.963206	0.461298	1	1
chr9.87726001.C.A	rs41307457	C;A	Possible functional consequences	FCP + IP	A	CTSL	585.33	Chronic Kidney Disease, Stage III	genitourinary	160	12959	-0.175695	0.238488	0.838873	0.461301	1	1
chr9.33426577.A.G	rs10813976	G	Severity	CAV	G	-	287.3	Thrombocytopenia	hematopoietic	389	14899	-0.0721515	0.0979433	0.93039	0.461325	1	1
chr6.32623820.T.C	rs9271609	T	Severity	CAV	C	HLA-DQA1	418	Nonspecific chest pain	circulatory system	2733	11111	0.0248224	0.0336957	1.02513	0.461327	1	1
chr2.74462906.CA.C	rs765427546	C	Severity	CAV	C	MOGS	611	Abnormal findings on mammogram or breast exam	genitourinary	941	13376	0.584423	0.793367	1.79396	0.461344	1	1
chr17.8109899.C.T	rs151256885	T	Severity	CAV	T	ALOXE3	535.1	Acute gastritis	digestive	130	14257	-0.437026	0.593274	0.645954	0.461344	1	1
chr1.156125675.T.C	rs581342	C	Severity	CAV	C	LMNA	250.6	Polyneuropathy in diabetes	endocrine/metabolic	437	10321	-0.0716599	0.0972805	0.930847	0.461346	1	1
chr22.19963748.G.A	rs4680	A	Risk factor	FCP	A	COMT	411.2	Myocardial infarction	circulatory system	262	13395	-0.0675546	0.0917074	0.934677	0.461347	1	1
chr21.41473456.A.G	rs17854725	G	Severity	CAV	G	TMPRSS2	415.1	Acute pulmonary heart disease	circulatory system	234	15593	-0.0709242	0.0962822	0.931533	0.461349	1	1
chr14.80203237.T.C	rs225014	C	Severity	CAV	C	DIO2	740.9	Osteoarthrosis NOS	musculoskeletal	1602	12179	0.0308632	0.041898	1.03134	0.461349	1	1
chr6.12216733.A.G	rs10755709	A	Severity	CAV	G	-	280.1	Iron deficiency anemias, unspecified or not due to blood loss	hematopoietic	1130	11448	-0.0360599	0.0489528	0.964583	0.46135	1	1
chr1.35908500.C.T	rs2765013	C	Severity	CAV	T	AGO1	726.1	Enthesopathy	musculoskeletal	612	11271	-0.0488616	0.0663318	0.952313	0.461352	1	1
chr6.160731787.C.T	rs4252128	T	Potential functional effect on protein	FCP + IP	T	PLG	339	Other headache syndromes	neurological	921	13334	0.140191	0.190316	1.15049	0.461352	1	1
chr21.41473715.C.A	rs2298661	A	Protective	CAV-FE	A	TMPRSS2	427.7	Tachycardia NOS	circulatory system	300	11949	0.0761508	0.103378	1.07913	0.461352	1	1
chr21.33287378.C.T	rs8178521	T	Severity	CAV-FE	T	IL10RB	345.3	Convulsions	neurological	302	14406	-0.0836016	0.113499	0.919798	0.461373	1	1
chr13.23084699.A.G	rs1984162	G	Severity	CAV	G	-	724.2	Disorders of coccyx	musculoskeletal	164	13685	-0.102219	0.138775	0.902832	0.461378	1	1
chr13.73984368.C.T	rs12871414	C	Severity	CAV	T	KLF12	401.1	Essential hypertension	circulatory system	7103	8245	-0.0256367	0.0348058	0.974689	0.461387	1	1
chr5.124614711.G.T	rs4240376	G	Severity	CAV	T	-	470	Septal Deviations/Turbinate Hypertrophy	respiratory	235	10572	-0.081884	0.111171	0.921379	0.461392	1	1
chr9.87726151.C.T	rs41312184	C;T	Possible functional consequences	FCP + IP	T	CTSL	535	Gastritis and duodenitis	digestive	777	14337	-0.151075	0.205114	0.859783	0.461401	1	1
chr9.87726001.C.A	rs41307457	C;A	Possible functional consequences	FCP + IP	A	CTSL	366	Cataract	sense organs	1304	13985	-0.0652829	0.0886345	0.936802	0.461402	1	1
chr21.41494374.C.T	rs114363287	T	Risk factor	CAV	T	TMPRSS2	338.2	Chronic pain	neurological	3215	10989	0.30743	0.417399	1.35993	0.461404	1	1
chr7.22728630.G.T	rs2066992	T	Protective	CAV-FE	T	IL6	599.2	Retention of urine	genitourinary	251	11314	0.0942339	0.127942	1.09882	0.461405	1	1
chr17.45422978.G.C	rs1230082	G	Severity	CAV	G	ARHGAP27	530.9	Heartburn	digestive	251	10630	-0.0683189	0.0927592	0.933963	0.461415	1	1
chrX.12886851.C.T	rs5743781	T	Severity; Severity for males	CAV-FE	T	TLR7	782.3	Edema	symptoms	990	14263	0.364544	0.494969	1.43986	0.461427	1	1
chr18.6461231.C.G	rs11659676	G	Severity	CAV-FE	G	RPL6P27	300	Anxiety disorders	mental disorders	2530	9028	-0.0242565	0.0329357	0.976035	0.461438	1	1
chr3.148742201.A.C	rs5186	C	Severity	CAV	C	AGTR1	562	Diverticulosis and diverticulitis	digestive	421	11245	0.0627651	0.085227	1.06478	0.461459	1	1
chrX.15564142.G.A	rs147311723	A	Severity	CAV	A	ACE2	626.1	Irregular menstrual cycle/bleeding	genitourinary	1084	12411	-0.313978	0.426343	0.730535	0.46146	1	1
chr9.117713024.A.G	rs4986790	G	Severity	CAV	G	TLR4	269	Proteinuria	endocrine/metabolic	791	15053	-0.088013	0.119511	0.915749	0.461462	1	1
chr10.52771466.C.T	rs1800451	T	Potential functional effect on protein	FCP + IP	T	MBL2	947	Urticaria	dermatologic	263	12544	-0.131361	0.178374	0.876901	0.461465	1	1
chr19.52830722.G.A	rs10411226	G	Severity	CAV	G	ZNF28	585.34	Chronic Kidney Disease, Stage IV	genitourinary	445	11286	0.0537277	0.0729564	1.0552	0.461465	1	1
chr13.102695866.A.G	rs599976	G	Severity	CAV-FE	G	METTL21C	561	Symptoms involving digestive system	digestive	1709	11245	-0.0440354	0.0597953	0.95692	0.461466	1	1
chr15.60810211.C.T	rs341419	T	Severity	CAV-FE	T	RORA	345.1	Epilepsy	neurological	110	14345	0.121866	0.165481	1.1296	0.461467	1	1
chr2.45584979.T.C	-	HLA-A*02:02	Protective	IP	C	HLA-A	366.2	Senile cataract	sense organs	859	14038	0.0400921	0.0544424	1.04091	0.46148	1	1
chr5.159315942.T.G	rs3212227	T	Severity	FCP	G	IL12B	440.2	Atherosclerosis of the extremities	circulatory system	211	13442	0.0793564	0.107763	1.08259	0.461489	1	1
chr2.162044379.C.T	rs3788979	T	Risk factor	CAV	T	DPP4	512.8	Cough	respiratory	2206	8658	0.0379155	0.0514882	1.03864	0.461492	1	1
chr1.230710048.A.G	rs699	G	Severity	CAV	A	AGT	427.7	Tachycardia NOS	circulatory system	304	12059	0.0647176	0.0878863	1.06686	0.4615	1	1
chr6.41534945.A.C	rs1886814	C	Severity	CAV-FE	C	FOXP4-AS1	531	Peptic ulcer (excl. esophageal)	digestive	277	15801	-0.0978596	0.132897	0.906776	0.461514	1	1
chr22.43928847.C.G	rs738409	G	Protective*Conflicting; Severity*Conflicting	CAV	G	PNPLA3	454	Varicose veins	circulatory system	1000	12394	-0.0381174	0.0517653	0.9626	0.461518	1	1
chr12.106231175.T.A	rs12823094	A	Severity	CAV	A	-	256.4	Polycystic ovaries	endocrine/metabolic	195	14057	-0.115551	0.156928	0.890875	0.461531	1	1
chr4.153687301.A.G	rs1898830	G	Severity; Risk factor	CAV	G	TLR2	550.5	Ventral hernia	digestive	301	14928	0.066119	0.0897959	1.06835	0.461533	1	1
chr1.244873270.T.C	rs12130553	C	Severity	CAV	T	-	743.1	Osteoporosis	musculoskeletal	1052	12191	0.0379387	0.0515248	1.03867	0.461537	1	1
chr4.186082920.C.T	rs3775291	T	Risk factor; Severity	CAV-FE	T	TLR3	427.9	Palpitations	circulatory system	1215	12057	0.0370071	0.0502608	1.0377	0.461547	1	1
chr6.52236941.T.C	rs763780	C	Protective	FCP	C	IL17F	317.1	Alcoholism	mental disorders	372	13000	0.118465	0.160896	1.12577	0.461559	1	1
chr13.41746691.T.A	rs10507497	A	Severity	CAV-FE	A	VWA8	418.1	Precordial pain	circulatory system	279	11084	0.0806308	0.109511	1.08397	0.461561	1	1
chrX.15561454.T.C	rs142017934	C	Severity	CAV	C	ACE2	790.6	Other abnormal blood chemistry	symptoms	1298	13635	0.277283	0.376606	1.31954	0.461567	1	1
chr9.87724615.A.G	rs3128509	A;G	Possible functional consequences	FCP + IP	A	CTSL	202	Cancer of other lymphoid, histiocytic tissue	neoplasms	112	15701	-0.105142	0.142807	0.900196	0.461576	1	1
chr10.104263031.C.A	rs4925	A	Protective for neurological complications of long COVID	CAV	A	GSTO1	202	Cancer of other lymphoid, histiocytic tissue	neoplasms	113	15978	-0.120768	0.164033	0.88624	0.461584	1	1
chr6.12216733.A.G	rs10755709	A	Severity	CAV	G	-	781	Symptoms involving nervous and musculoskeletal systems	symptoms	190	15223	-0.084152	0.1143	0.919292	0.461586	1	1
chr12.47844974.A.G	rs731236	AG and AA genotype	Severity	CAV	G	VDR	281	Other deficiency anemia	hematopoietic	191	11878	0.084028	0.114133	1.08766	0.461592	1	1
chr10.8988345.A.T	rs71481792	A	Severity	CAV	T	-	514.2	Solitary pulmonary nodule	respiratory	573	14804	0.0522781	0.0710104	1.05367	0.461607	1	1
chr19.52830722.G.A	rs10411226	G	Severity	CAV	G	ZNF28	401	Hypertension	circulatory system	6459	7110	0.0228057	0.0309775	1.02307	0.461608	1	1
chr6.147217556.A.G	rs116898161	G	Severity	CAV	G	STXBP5	112	Candidiasis	infectious diseases	607	12261	0.178035	0.241838	1.19487	0.461624	1	1
chrX.12886851.C.T	rs5743781	T	Severity; Severity for males	CAV-FE	T	TLR7	788	Syncope and collapse	symptoms	552	15173	0.442481	0.601057	1.55656	0.461626	1	1
chr11.611919.C.G	rs702966	C	Severity in African-Americans	CAV	G	PHRF1	741	Symptoms and disorders of the joints	musculoskeletal	852	14695	-0.0388752	0.0528083	0.961871	0.461635	1	1
chr14.74952741.A.G	rs2268616	G	Risk factor	CAV	G	PGF	379	Other disorders of eye	sense organs	453	13224	-0.113135	0.153686	0.89303	0.461642	1	1
chr2.195994321.C.T	rs191631470	T	Severity	CAV	T	DNAH7	250.25	Diabetes type 2 with peripheral circulatory disorders	endocrine/metabolic	657	10349	-0.392351	0.532984	0.675467	0.461646	1	1
chr7.22728630.G.T	rs2066992	T	Protective	CAV-FE	T	IL6	090.2	Gonococcal infections	infectious diseases	101	15652	-0.158751	0.215655	0.853209	0.461648	1	1
chr19.52830722.G.A	rs10411226	G	Severity	CAV	G	ZNF28	740.11	Osteoarthrosis, localized, primary	musculoskeletal	1480	10672	-0.0324564	0.0440909	0.968065	0.461654	1	1
chr1.109740350.G.T	rs1332018	T	Risk factor; Severity	CAV	G	GSTM3	395.2	Nonrheumatic aortic valve disorders	circulatory system	339	14612	-0.0632602	0.0859371	0.938699	0.461656	1	1
chr7.22548762.C.T	rs13227460	T	Severity	CAV	T	STEAP1B	596	Other disorders of bladder	genitourinary	238	15389	-0.0940656	0.127793	0.910223	0.461684	1	1
chr21.41509390.C.G	rs12626358	G	Possible functional consequences	FCP + IP	G	TMPRSS2	090.2	Gonococcal infections	infectious diseases	101	15522	-0.133411	0.181256	0.875105	0.461709	1	1
chr13.23084699.A.G	rs1984162	G	Severity	CAV	G	-	455	Hemorrhoids	circulatory system	734	12559	-0.048901	0.0664385	0.952275	0.461709	1	1
chr1.31151182.G.C	rs12083278	C	Severity	CAV	G	-	765	Cervical radiculitis	symptoms	471	12168	0.0524728	0.0712924	1.05387	0.461717	1	1
chr6.32623820.T.C	rs9271609	T	Severity	CAV	C	HLA-DQA1	272.9	Unspecified disorder of lipoid metabolism	endocrine/metabolic	133	8861	-0.103508	0.140632	0.901669	0.461718	1	1
chr6.160731787.C.T	rs4252128	T	Potential functional effect on protein	FCP + IP	T	PLG	599.8	Other symptoms involving urinary system	genitourinary	140	11343	0.303784	0.412742	1.35498	0.461723	1	1
chr9.87726001.C.A	rs41307457	C;A	Possible functional consequences	FCP + IP	A	CTSL	740.9	Osteoarthrosis NOS	musculoskeletal	1614	12300	0.0601285	0.0816997	1.06197	0.461749	1	1
chr22.22210343.A.T	rs5757427	T	Severity	CAV	A	IGLV10-54	626.11	Absent or infrequent menstruation	genitourinary	202	8902	-0.0871399	0.118402	0.916549	0.461752	1	1
chr14.80203237.T.C	rs225014	C	Severity	CAV	C	DIO2	110.12	Althete's foot	infectious diseases	503	12049	0.0482719	0.0655904	1.04946	0.461756	1	1
chrX.15592465.T.A	rs73195521	A	Severity	CAV	A	ACE2	743.1	Osteoporosis	musculoskeletal	1163	14347	0.429664	0.583818	1.53674	0.461758	1	1
chr5.86011821.T.G	rs4424029	G	Severity	CAV	G	-	260	Protein-calorie malnutrition	endocrine/metabolic	216	10050	0.0744599	0.101175	1.0773	0.461759	1	1
chr10.8988345.A.T	rs71481792	A	Severity	CAV	T	-	256	Ovarian dysfunction	endocrine/metabolic	214	14413	-0.0920849	0.125125	0.912028	0.461765	1	1
chr3.141689849.A.G	rs6440031	G	Severity	CAV	A	LINC02618	306.9	Tension headache	mental disorders	123	8479	0.193868	0.263428	1.21394	0.461767	1	1
chr6.158608455.C.T	rs117665206	T	Severity	CAV	T	TMEM181	260	Protein-calorie malnutrition	endocrine/metabolic	217	10121	0.437313	0.59423	1.54854	0.461771	1	1
chr3.101705614.T.C	rs11919389	C	Risk factor	CAV	C	PDCL3P4	579.8	Nonspecific abnormal findings in stool contents	digestive	117	13953	-0.111075	0.150932	0.894872	0.461776	1	1
chr20.50172836.A.G	rs6122883	G	Severity	CAV-FE	G	LINC01273	735.21	Hammer toe (acquired)	musculoskeletal	171	14657	0.0868826	0.118061	1.09077	0.461783	1	1
chr16.3500977.C.G	rs2301762	G	Severity	CAV	G	CLUAP1	561	Symptoms involving digestive system	digestive	1701	11159	0.0623725	0.0847553	1.06436	0.461784	1	1
chr2.136948486.A.G	rs7605851	G	Severity	CAV-FE	G	THSD7B	496	Chronic airway obstruction	respiratory	960	11683	-0.0530123	0.0720371	0.948368	0.46179	1	1
chr1.20166359.C.T	rs72663004	T	Severity	CAV	T	PLA2G2C	281.1	Megaloblastic anemia	hematopoietic	145	11884	0.19217	0.261141	1.21188	0.461801	1	1
chr1.20166359.C.T	rs72663004	T	Severity	CAV	T	PLA2G2C	698	Pruritus and related conditions	dermatologic	624	14871	-0.104279	0.141707	0.900974	0.461805	1	1
chr15.33615902.C.T	rs12593288	C	Severity	CAV	T	RYR3	562.1	Diverticulosis	digestive	280	11115	0.0824559	0.112051	1.08595	0.461807	1	1
chr13.102695866.A.G	rs599976	G	Severity	CAV-FE	G	METTL21C	427.11	Paroxysmal supraventricular tachycardia	circulatory system	117	12046	-0.160588	0.218227	0.851643	0.461807	1	1
chr11.611919.C.G	rs702966	C	Severity in African-Americans	CAV	G	PHRF1	180.3	Cervical intraepithelial neoplasia [CIN] [Cervical dysplasia]	neoplasms	208	14403	0.0760348	0.103326	1.079	0.461809	1	1
chr8.73355963.T.C	rs2010843	C	Severity	CAV	C	RDH10-AS1	710	Osteomyelitis, periostitis, and other infections involving bone	musculoskeletal	118	14933	0.105651	0.143575	1.11143	0.461819	1	1
chr8.73355963.T.C	rs2010843	C	Severity	CAV	C	RDH10-AS1	710.1	Osteomyelitis	musculoskeletal	118	14933	0.105651	0.143575	1.11143	0.461819	1	1
chr9.21206606.C.G	rs28368148	G	Severity	CAV-FE	G	IFNA10	578.8	Hemorrhage of rectum and anus	digestive	505	13975	-0.432912	0.588316	0.648618	0.461823	1	1
chrX.15564175.T.C	rs41303171	C	Severity; Risk factor	CAV	C	ACE2	433	Cerebrovascular disease	circulatory system	1010	14831	-0.387725	0.526913	0.678599	0.461827	1	1
chr3.157438240.A.G	rs1840680	AG genotype)	Protective	CAV	A	PTX3	381.11	Suppurative and unspecified otitis media	sense organs	113	14659	-0.104738	0.14234	0.90056	0.461835	1	1
chr21.41660268.A.T	rs2252109	A	Severity	CAV	A	-	593.1	Gross hematuria	genitourinary	178	11834	-0.080916	0.109967	0.922271	0.461839	1	1
chr2.216660263.A.C	rs2270360	A	Severity	CAV	C	IGFBP2	443.7	Peripheral angiopathy in diseases classified elsewhere	circulatory system	528	12491	-0.0567124	0.0770749	0.944866	0.461847	1	1
chr11.1219991.G.T	rs35705950	T	Protective	CAV	T	MUC5B	300.12	Agorophobia, social phobia, and panic disorder	mental disorders	351	9323	-0.126059	0.171321	0.881563	0.46185	1	1
chr4.111691870.C.T	rs112641600	C	Severity	CAV	T	-	507	Pleurisy; pleural effusion	respiratory	136	14930	0.16472	0.223866	1.17906	0.461853	1	1
chr4.71762286.C.T	rs113574864	T	Severity	CAV	T	GC	618.2	Uterine/Uterovaginal prolapse	genitourinary	117	15883	0.15026	0.204216	1.16214	0.461859	1	1
chr1.20166359.C.T	rs72663004	T	Severity	CAV	T	PLA2G2C	257	Testicular dysfunction	endocrine/metabolic	186	14623	0.160887	0.218661	1.17455	0.461863	1	1
chrX.15602217.T.C	rs190509934	C	Protective	CAV	C	ACE2	338	Pain	neurological	3436	10986	0.119728	0.162724	1.12719	0.461871	1	1
chr3.1052111.C.G	rs1504061	G	Severity	CAV	G	-	327.41	Organic or persistent insomnia	neurological	286	12250	-0.133991	0.18211	0.874598	0.461871	1	1
chr2.112913801.G.T	rs3811046	T	Risk factor	CAV	G	IL37	800	Fracture of lower limb	injuries & poisonings	182	14372	-0.087113	0.118398	0.916574	0.461875	1	1
chr13.41746691.T.A	rs10507497	A	Severity	CAV-FE	A	VWA8	293.1	Swelling, mass, or lump in head and neck [Space-occupying lesion, intracranial NOS]	mental disorders	226	15597	0.0829096	0.11269	1.08644	0.461892	1	1
chrX.15596127.G.T	rs146598386	T	Severity	CAV	T	ACE2	318	Tobacco use disorder	mental disorders	1742	12996	0.236882	0.321971	1.26729	0.461898	1	1
chr7.22548762.C.T	rs13227460	T	Severity	CAV	T	STEAP1B	530	Diseases of esophagus	digestive	4024	10513	-0.0273176	0.0371303	0.973052	0.461898	1	1
chr1.206773552.T.C	rs1800896	C	Severity	FCP	C	IL10	765	Cervical radiculitis	symptoms	492	12885	-0.05242	0.0712507	0.94893	0.461906	1	1
chr2.6013310.G.A	rs73910904	A	Risk factor	CAV	A	-	428.3	Heart failure with reduced EF [Systolic or combined heart failure]	circulatory system	611	13880	0.148092	0.201291	1.15962	0.461908	1	1
chr8.124324323.T.C	rs72711165	C	Severity	CAV-FE	C	TMEM65	475.9	Postnasal drip	respiratory	304	10573	-0.269666	0.366547	0.763634	0.461917	1	1
chr12.6845711.C.T	rs5443	T	protective	CAV	T	CDCA3	480	Pneumonia	respiratory	560	14041	0.0467648	0.0635698	1.04788	0.461946	1	1
chr14.80203237.T.C	rs225014	C	Severity	CAV	C	DIO2	241.1	Nontoxic uninodular goiter	endocrine/metabolic	570	13012	-0.0458408	0.0623139	0.955194	0.461948	1	1
chr17.63488670.G.A	rs4343	G	Severity; Risk factor	CAV	G	ACE	433	Cerebrovascular disease	circulatory system	1010	14833	-0.0362924	0.0493346	0.964358	0.461951	1	1
chr9.133449836.G.A	rs139951127	A	Severity	CAV-FE	A	ADAMTS13	426	Cardiac conduction disorders	circulatory system	939	12059	0.576494	0.783678	1.77979	0.461958	1	1
chr14.94566450.G.A	rs2093266	A	Risk factor for acute kidney injury	CAV	A	SERPINA4	592.11	Acute cystitis	genitourinary	345	12583	-0.0794513	0.108006	0.923623	0.461962	1	1
chrX.15581240.G.A	rs147464721	A	Severity	CAV	A	ACE2	626.12	Excessive or frequent menstruation	genitourinary	409	12407	0.387169	0.526336	1.47281	0.461979	1	1
chr5.142872984.C.T	rs10039856	C	Severity	CAV	T	ARHGAP26	580	Nephritis; nephrosis; renal sclerosis	genitourinary	303	13002	0.0771307	0.104856	1.08018	0.461982	1	1
chr5.1211624.A.G	rs76067074	G	Severity	CAV-FE	G	SLC6A19	579	Other symptoms involving abdomen and pelvis	digestive	140	13771	0.194602	0.264554	1.21483	0.461984	1	1
chr19.52830722.G.A	rs10411226	G	Severity	CAV	G	ZNF28	697	Sarcoidosis	dermatologic	109	11719	-0.10678	0.145164	0.898723	0.461984	1	1
chr5.142872984.C.T	rs10039856	C	Severity	CAV	T	ARHGAP26	585.32	End stage renal disease	genitourinary	493	13002	0.0611458	0.0831266	1.06305	0.46199	1	1
chr4.68840276.G.A	rs115162070	G	Severity	CAV	A	-	709	Diffuse diseases of connective tissue	dermatologic	228	13224	-0.1859	0.252729	0.830357	0.461994	1	1
chr8.16932640.T.C	rs118072448	T	Severity	CAV	C	-	465	Acute upper respiratory infections of multiple or unspecified sites	respiratory	2068	11026	-0.068951	0.0937387	0.933372	0.461995	1	1
chr17.45714244.T.C	rs113661667	C	Risk factor	CAV-FE	C	LINC02210-CRHR1	696	Psoriasis and related disorders	dermatologic	289	13037	0.0835418	0.113575	1.08713	0.461996	1	1
chr9.87724615.A.G	rs3128509	A;G	Possible functional consequences	FCP + IP	A	CTSL	389	Hearing loss	sense organs	968	14034	-0.0375888	0.0511041	0.963109	0.462015	1	1
chr6.12216733.A.G	rs10755709	A	Severity	CAV	G	-	601	Inflammatory diseases of prostate	genitourinary	152	14365	0.0914506	0.124334	1.09576	0.462021	1	1
chr1.20166359.C.T	rs72663004	T	Severity	CAV	T	PLA2G2C	251.1	Hypoglycemia	endocrine/metabolic	182	9579	0.174557	0.237333	1.19072	0.462038	1	1
chr16.57636629.G.A	rs7499679	A	Severity	CAV	A	ADGRG1	338.1	Acute pain	neurological	484	10858	0.0556414	0.0756522	1.05722	0.462041	1	1
chr21.41426103.C.A	rs17000900	A	Severity	CAV-FE	A	MX1	395.1	Nonrheumatic mitral valve disorders	circulatory system	270	14547	0.0916598	0.124629	1.09599	0.46206	1	1
chr11.320772.A.G	rs12252	G	Severity; Risk factor	CAV	G	IFITM3	454.1	Varicose veins of lower extremity	circulatory system	968	12176	-0.0515134	0.0700428	0.949791	0.462062	1	1
chr9.117713024.A.G	rs4986790	G	Severity	CAV	G	TLR4	278.11	Morbid obesity	endocrine/metabolic	1580	9833	0.0619874	0.0842845	1.06395	0.462063	1	1
chr9.4329170.T.C	rs3895472	C	Severity	CAV	T	GLIS3	495.2	Asthma with exacerbation	respiratory	799	11297	0.0590566	0.0803023	1.06084	0.462078	1	1
chr4.67910402.G.A	rs4860265	G	Possible functional consequences	FCP + IP	G	TMPRSS11A	420	Carditis	circulatory system	127	15452	0.0940953	0.127947	1.09866	0.462082	1	1
chr11.2872637.A.G	rs10766439	A	Severity	CAV	A	-	578.2	Blood in stool	digestive	214	13688	0.0850903	0.115704	1.08882	0.462088	1	1
chr2.162044379.C.T	rs3788979	T	Risk factor	CAV	T	DPP4	458	Hypotension	circulatory system	203	14745	-0.115888	0.157583	0.890575	0.462093	1	1
chr16.89196249.G.A	rs117169628	A	Severity	CAV	A	SLC22A31	261.2	Vitamin B-complex deficiencies	endocrine/metabolic	827	10096	0.0638333	0.0868013	1.06591	0.462099	1	1
chr17.42362183.A.G	rs744166	G	Risk factor; Severity	CAV	G	STAT3	496.1	Emphysema	respiratory	277	11722	-0.0664899	0.0904153	0.935672	0.462106	1	1
chr21.41660268.A.T	rs2252109	A	Severity	CAV	A	-	473.4	Voice disturbance	respiratory	287	9930	-0.0639106	0.0869089	0.938089	0.462111	1	1
chr9.4329170.T.C	rs3895472	C	Severity	CAV	T	GLIS3	275.6	Hypercalcemia	endocrine/metabolic	289	15031	-0.100714	0.136962	0.904191	0.462131	1	1
chr4.69615987.C.T	rs7688383	T	Loss of smell and taste	CAV	T	UGT2A1	737.3	Kyphoscoliosis and scoliosis	musculoskeletal	123	14644	-0.101595	0.13816	0.903396	0.462131	1	1
chr6.6924962.A.C	rs6933436	C	Severity	CAV	C	-	286.2	Encounter for long-term (current) use of anticoagulants	hematopoietic	216	14579	-0.0793925	0.107969	0.923677	0.462142	1	1
chr10.52771475.C.T	rs1800450	T	Severity	CAV	T	MBL2	789	Nausea and vomiting	symptoms	717	14354	-0.058121	0.0790419	0.943536	0.462145	1	1
chr13.22495675.AG.A	rs10714879	A	Severity	CAV	AG	-	783	Fever of unknown origin	symptoms	306	15096	0.0653261	0.0888428	1.06751	0.462157	1	1
chr4.71762286.C.T	rs113574864	T	Severity	CAV	T	GC	789	Nausea and vomiting	symptoms	715	14291	-0.0672212	0.091421	0.934988	0.462161	1	1
chr10.36988942.A.G	rs2091431	G	Severity	CAV	A	-	411.8	Other chronic ischemic heart disease, unspecified	circulatory system	140	13248	-0.0993164	0.135072	0.905456	0.462166	1	1
chr18.6461231.C.G	rs11659676	G	Severity	CAV-FE	G	RPL6P27	155	Cancer of liver and intrahepatic bile duct	neoplasms	149	14822	0.0864985	0.117649	1.09035	0.462201	1	1
chr1.90742957.A.C	rs2166172	C	Severity	CAV-FE	C	-	530.2	Esophageal bleeding (varices/hemorrhage)	digestive	151	10701	0.0886348	0.120555	1.09268	0.462205	1	1
chr22.41925447.G.A	rs61756766	A	Severity	CAV	A	TNFRSF13C	193	Thyroid cancer	neoplasms	162	15971	-0.428987	0.583488	0.651168	0.46221	1	1
chr4.143996657.T.C	rs6840234	C	Protective	FCP + IP	T	GYPB	244	Hypothyroidism	endocrine/metabolic	1296	10493	0.0324389	0.0441222	1.03297	0.462214	1	1
chr3.101705614.T.C	rs11919389	C	Risk factor	CAV	C	PDCL3P4	459.9	Circulatory disease NEC	circulatory system	249	14931	-0.0759853	0.103352	0.92683	0.462214	1	1
chr17.45714244.T.C	rs113661667	C	Risk factor	CAV-FE	C	LINC02210-CRHR1	362.2	Degeneration of macula and posterior pole of retina	sense organs	303	13639	-0.0897261	0.122044	0.914182	0.462219	1	1
chr6.160731787.C.T	rs4252128	T	Potential functional effect on protein	FCP + IP	T	PLG	649	Other conditions or status of the mother complicating pregnancy, childbirth, or the puerperium	pregnancy complications	124	15961	0.320735	0.436267	1.37814	0.46223	1	1
chr22.43928847.C.G	rs738409	G	Protective*Conflicting; Severity*Conflicting	CAV	G	PNPLA3	585.32	End stage renal disease	genitourinary	498	12855	0.0519814	0.0707058	1.05336	0.46223	1	1
chr7.22548762.C.T	rs13227460	T	Severity	CAV	T	STEAP1B	269	Proteinuria	endocrine/metabolic	778	14735	0.0516618	0.0702725	1.05302	0.46224	1	1
chr1.161509955.A.G	rs1801274	G	Severity	CAV	A	FCGR2A	250.1	Type 1 diabetes	endocrine/metabolic	235	10097	-0.0694501	0.0944692	0.932907	0.462241	1	1
chr1.161509955.A.G	rs1801274	G	Severity	CAV	A	FCGR2A	440.22	Atherosclerosis of native arteries of the extremities with intermittent claudication	circulatory system	146	13092	0.0893946	0.121599	1.09351	0.462243	1	1
chr17.15965007.C.T	rs8081547	T	Risk factor	FCP + IP	T	ADORA2B	585.34	Chronic Kidney Disease, Stage IV	genitourinary	464	12548	0.0644779	0.0877063	1.0666	0.462244	1	1
chr1.155133406.T.G	rs4971066	G	Risk factor	CAV	G	EFNA1	796	Elevated prostate specific antigen [PSA]	genitourinary	208	14707	-0.0956742	0.130142	0.90876	0.462248	1	1
chr13.41746691.T.A	rs10507497	A	Severity	CAV-FE	A	VWA8	622	Polyp of female genital organs	genitourinary	162	15694	-0.105247	0.143166	0.900103	0.462256	1	1
chr14.76832814.C.CT	rs34279101	CT	Severity	CAV	CT	LRRC74A	626	Disorders of menstruation and other abnormal bleeding from female genital tract	genitourinary	1329	12320	-0.0490691	0.0667494	0.952115	0.462264	1	1
chr3.61768231.T.A	rs672699	A	Severity	CAV	T	PTPRG	599.3	Dysuria	genitourinary	1091	11307	0.0363052	0.0493883	1.03697	0.46228	1	1
chr3.101705614.T.C	rs11919389	C	Risk factor	CAV	C	PDCL3P4	411.2	Myocardial infarction	circulatory system	262	13368	0.0729741	0.0992732	1.0757	0.462289	1	1
chr17.8109899.C.T	rs151256885	T	Severity	CAV	T	ALOXE3	292.2	Mild cognitive impairment	mental disorders	111	14219	-0.389787	0.530264	0.677201	0.462291	1	1
chr1.46309111.A.G	rs41292543	G	Severity	CAV-FE	G	UQCRH	216	Benign neoplasm of skin	neoplasms	275	14665	0.125054	0.170126	1.13321	0.4623	1	1
chr12.47844974.A.G	rs731236	AG and AA genotype	Severity	CAV	G	VDR	443	Peripheral vascular disease	circulatory system	1442	13453	-0.0333321	0.0453466	0.967217	0.462307	1	1
chr2.113129630.T.C	rs419598	C	Risk factor	CAV	C	IL1RN	174	Breast cancer	neoplasms	451	14682	-0.0615269	0.0837074	0.940328	0.462325	1	1
chr13.73984368.C.T	rs12871414	C	Severity	CAV	T	KLF12	425.1	Primary/intrinsic cardiomyopathies	circulatory system	353	15468	0.0691373	0.0940617	1.07158	0.462327	1	1
chr13.19647239.G.A	rs191299359	A	Severity	CAV	A	MPHOSPH8	008	Intestinal infection	infectious diseases	512	15254	0.767511	1.04421	2.1544	0.462331	1	1
chr1.154454494.A.C	rs2228145	A	Risk factor	CAV	C	IL6R	789	Nausea and vomiting	symptoms	716	14338	0.0423512	0.0576202	1.04326	0.462336	1	1
chr9.87725456.A.T	rs56952354	A;T	Possible functional consequences	FCP + IP	T	CTSL	427.7	Tachycardia NOS	circulatory system	304	12014	-0.282438	0.384274	0.753943	0.462345	1	1
chr4.25613313.G.A	-	HLA-A*02:02	Protective	IP	A	HLA-A	415.1	Acute pulmonary heart disease	circulatory system	235	15768	0.0904464	0.123061	1.09466	0.462358	1	1
chr1.46309111.A.G	rs41292543	G	Severity	CAV-FE	G	UQCRH	110	Dermatophytosis / Dermatomycosis	infectious diseases	1614	12270	0.0599911	0.0816244	1.06183	0.46236	1	1
chr5.1211624.A.G	rs76067074	G	Severity	CAV-FE	G	SLC6A19	275.6	Hypercalcemia	endocrine/metabolic	290	15320	0.138604	0.188589	1.14867	0.462368	1	1
chr11.14893332.A.G	rs10741657	G	Severity	CAV	A	CYP2R1	296.22	Major depressive disorder	mental disorders	3110	9375	-0.0247263	0.0336435	0.975577	0.46237	1	1
chrX.15596127.G.T	rs146598386	T	Severity	CAV	T	ACE2	930	Allergic reaction to food	injuries & poisonings	242	12582	0.536606	0.730129	1.71019	0.462372	1	1
chr4.67910532.T.C	rs9998258	T	Possible functional consequences	FCP + IP	C	TMPRSS11A	530	Diseases of esophagus	digestive	4075	10758	-0.0461497	0.062794	0.954899	0.462377	1	1
chr10.52771482.G.A	rs5030737	A	Potential functional effect on protein	FCP + IP	A	MBL2	743.13	Other specified osteoporosis	musculoskeletal	133	14346	-0.305341	0.415466	0.736872	0.462379	1	1
chr8.40324459.C.A	rs11779911	C	Severity	CAV	A	SIRLNT	687.1	Rash and other nonspecific skin eruption	dermatologic	1495	10827	0.0338685	0.0460844	1.03445	0.462386	1	1
chr5.123497022.T.C	rs62377777	T	Severity	CAV	C	-	947	Urticaria	dermatologic	262	12536	-0.0807077	0.109819	0.922463	0.46239	1	1
chr10.104263031.C.A	rs4925	A	Protective for neurological complications of long COVID	CAV	A	GSTO1	578.8	Hemorrhage of rectum and anus	digestive	505	13988	-0.0572145	0.0778528	0.944391	0.462396	1	1
chr19.52830722.G.A	rs10411226	G	Severity	CAV	G	ZNF28	300.4	Dysthymic disorder	mental disorders	307	8051	-0.0645174	0.0877901	0.93752	0.462397	1	1
chr5.131995059.C.T	rs56162149	T	Severity	CAV-FE	T	ACSL6	696.4	Psoriasis	dermatologic	276	12861	0.0754616	0.102683	1.07838	0.462403	1	1
chr9.133257521.T.TC	rs8176719	TC	Severity; Risk factor	CAV-FE	TC	ABO	355.1	Chronic pain syndrome	neurological	303	14461	0.0662644	0.0901691	1.06851	0.462407	1	1
chr1.206773552.T.C	rs1800896	C	Severity	FCP	C	IL10	112.3	Candidiasis of skin and nails	infectious diseases	126	12267	-0.10269	0.139735	0.902407	0.462407	1	1
chr16.57636629.G.A	rs7499679	A	Severity	CAV	A	ADGRG1	389.1	Sensorineural hearing loss	sense organs	587	14131	-0.0523018	0.071171	0.949042	0.462415	1	1
chr3.38894643.C.T	rs33985936	T	Severity	CAV	T	SCN11A	535	Gastritis and duodenitis	digestive	777	14339	-0.0477838	0.0650231	0.95334	0.462416	1	1
chr5.124614711.G.T	rs4240376	G	Severity	CAV	T	-	536.3	Gastroparesis	digestive	161	14336	-0.101215	0.137735	0.903739	0.462427	1	1
chr11.320836.C.T	rs34481144	T	Severity	CAV	T	IFITM3	284	Aplastic anemia	hematopoietic	142	11521	0.103879	0.14136	1.10947	0.462428	1	1
chr4.24511798.A.G	rs73246461	G	Severity	CAV	G	-	724	Other and unspecified disorders of back	musculoskeletal	287	13361	0.0776937	0.105729	1.08079	0.462438	1	1
chrX.15599938.A.G	rs2106809	G	Severity	CAV	G	ACE2	338.1	Acute pain	neurological	488	10990	0.0588033	0.0800245	1.06057	0.462452	1	1
chr17.27263807.T.C	rs60811869	C	Severity	CAV	C	-	714	Rheumatoid arthritis and other inflammatory polyarthropathies	musculoskeletal	461	14932	0.12708	0.172943	1.13551	0.462456	1	1
chr11.784340.C.G	rs7104929	G	Severity	CAV-FE	G	-	574.2	Calculus of bile duct	digestive	117	15095	-0.10277	0.13986	0.902334	0.462457	1	1
chr7.22548762.C.T	rs13227460	T	Severity	CAV	T	STEAP1B	604	Disorders of penis	genitourinary	134	13901	0.119	0.161954	1.12637	0.462475	1	1
chr4.67910402.G.A	rs4860265	G	Possible functional consequences	FCP + IP	G	TMPRSS11A	275.6	Hypercalcemia	endocrine/metabolic	293	15303	-0.0634437	0.0863444	0.938527	0.462476	1	1
chr1.206773552.T.C	rs1800896	C	Severity	FCP	C	IL10	721	Spondylosis and allied disorders	musculoskeletal	999	13705	0.037042	0.050413	1.03774	0.46248	1	1
chr22.49281538.G.A	rs62220604	G	Severity	CAV	A	-	579	Other symptoms involving abdomen and pelvis	digestive	138	13512	0.111337	0.151527	1.11777	0.462481	1	1
chr2.127137039.A.G	rs744373	G	Severity	CAV	G	-	788	Syncope and collapse	symptoms	552	15151	-0.0467535	0.0636309	0.954323	0.462485	1	1
chr2.127137039.A.G	rs744373	G	Severity	CAV	G	-	216	Benign neoplasm of skin	neoplasms	274	14640	-0.0661131	0.0899811	0.936025	0.462495	1	1
chr4.25613313.G.A	-	HLA-A*02:02	Protective	IP	A	HLA-A	695	Erythematous conditions	dermatologic	709	13455	0.0538177	0.0732488	1.05529	0.462507	1	1
chr17.45422978.G.C	rs1230082	G	Severity	CAV	G	ARHGAP27	174.1	Breast cancer [female]	neoplasms	434	14604	0.0528512	0.0719346	1.05427	0.462515	1	1
chr1.155066988.C.T	rs114301457	T	Severity	CAV	T	EFNA4	530.11	GERD	digestive	3904	10760	-0.280434	0.381698	0.755456	0.462521	1	1
chr6.45737076.T.A	rs16873740	A	Severity	CAV	A	-	295.1	Schizophrenia	mental disorders	224	9339	0.0941617	0.128169	1.09874	0.462543	1	1
chr9.87725456.A.T	rs56952354	A;T	Possible functional consequences	FCP + IP	T	CTSL	790.6	Other abnormal blood chemistry	symptoms	1295	13586	-0.132543	0.180413	0.875865	0.462544	1	1
chr2.127137039.A.G	rs744373	G	Severity	CAV	G	-	295.1	Schizophrenia	mental disorders	226	9354	0.0720925	0.0981311	1.07475	0.46255	1	1
chr11.611919.C.G	rs702966	C	Severity in African-Americans	CAV	G	PHRF1	401.3	Other hypertensive complications	circulatory system	205	8382	0.0769728	0.104775	1.08001	0.462552	1	1
chr22.43928847.C.G	rs738409	G	Protective*Conflicting; Severity*Conflicting	CAV	G	PNPLA3	362.3	Other nondiabetic retinopathy	sense organs	106	13453	0.109692	0.149315	1.11593	0.462561	1	1
chr20.50172836.A.G	rs6122883	G	Severity	CAV-FE	G	LINC01273	798.1	Chronic fatigue syndrome	symptoms	134	12214	0.0955122	0.130013	1.10022	0.462562	1	1
chr16.78590128.A.G	rs72803978	A	Severity	CAV	G	WWOX	427.22	Atrial flutter	circulatory system	111	12031	-0.337232	0.459066	0.713743	0.46258	1	1
chr8.37849759.C.T	rs138763430	T	Severity	CAV	T	BRF2	532	Dysphagia	digestive	586	10759	0.322065	0.43842	1.37997	0.462582	1	1
chr6.30887474.G.A	rs4618569	AG genotype	Severity	CAV	A	DDR1	590	Pyelonephritis	genitourinary	130	12629	-0.101268	0.137855	0.903691	0.462583	1	1
chr3.61768231.T.A	rs672699	A	Severity	CAV	T	PTPRG	514	Abnormal findings examination of lungs	respiratory	392	14963	-0.0588799	0.0801528	0.94282	0.462586	1	1
chr11.320836.C.T	rs34481144	T	Severity	CAV	T	IFITM3	427.7	Tachycardia NOS	circulatory system	296	11706	0.0726085	0.0988436	1.07531	0.462596	1	1
chr4.5820150.T.C	rs3774881	T	Severity	CAV	C	CRMP1	362.2	Degeneration of macula and posterior pole of retina	sense organs	281	11941	-0.0696391	0.0948018	0.93273	0.462598	1	1
chr9.87726151.C.T	rs41312184	C;T	Possible functional consequences	FCP + IP	T	CTSL	656	Other perinatal conditions of fetus or newborn	pregnancy complications	112	16149	-0.439294	0.59803	0.644491	0.462602	1	1
chr14.76832814.C.CT	rs34279101	CT	Severity	CAV	CT	LRRC74A	426.2	Atrioventricular [AV] block	circulatory system	110	11968	0.137933	0.187775	1.1479	0.462606	1	1
chr17.45995618.A.G	rs112572874	G	Risk factor	CAV-FE	G	MAPT	596.5	Functional disorders of bladder	genitourinary	202	15706	-0.109618	0.149229	0.896176	0.462607	1	1
chr1.205208489.G.A	rs11240388	G	Severity	CAV-FE	A	DSTYK	747.1	Cardiac congenital anomalies	congenital anomalies	132	16091	-0.0934483	0.127219	0.910785	0.462616	1	1
chr17.15965007.C.T	rs8081547	T	Risk factor	FCP + IP	T	ADORA2B	447	Other disorders of arteries and arterioles	circulatory system	179	12898	-0.104369	0.142087	0.900893	0.46262	1	1
chr9.87725456.A.T	rs56952354	A;T	Possible functional consequences	FCP + IP	T	CTSL	763	Thoracic or lumbosacral neuritis or radiculitis, unspecified	symptoms	967	12846	-0.151934	0.206843	0.859045	0.462621	1	1
chr7.22728630.G.T	rs2066992	T	Protective	CAV-FE	T	IL6	289	Other diseases of blood and blood-forming organs	hematopoietic	371	14147	-0.082429	0.112221	0.920877	0.46263	1	1
chr8.124324323.T.C	rs72711165	C	Severity	CAV-FE	C	TMEM65	550.1	Inguinal hernia	digestive	289	14998	0.232201	0.316129	1.26137	0.462636	1	1
chr1.161544752.A.C	rs396991	C	Severity	CAV-FE	C	FCGR3A	476	Allergic rhinitis	respiratory	2118	10113	0.0275863	0.0375576	1.02797	0.46264	1	1
chr21.41473456.A.G	rs17854725	G	Severity	CAV	G	TMPRSS2	703.1	Ingrowing nail	dermatologic	137	13845	0.0910596	0.123975	1.09533	0.462643	1	1
chr17.45995618.A.G	rs112572874	G	Risk factor	CAV-FE	G	MAPT	281	Other deficiency anemia	hematopoietic	191	11877	-0.113982	0.155183	0.892274	0.462645	1	1
chr11.784340.C.G	rs7104929	G	Severity	CAV-FE	G	-	594.1	Calculus of kidney	genitourinary	648	15128	-0.0439855	0.0598856	0.956968	0.462649	1	1
chr3.126118894.C.T	rs1868132	T	Severity	CAV	T	ALDH1L1	214	Lipoma	neoplasms	202	15431	0.112567	0.153259	1.11915	0.462651	1	1
chr19.52830722.G.A	rs10411226	G	Severity	CAV	G	ZNF28	575	Other biliary tract disease	digestive	163	13217	0.0856083	0.116556	1.08938	0.462654	1	1
chr17.27263807.T.C	rs60811869	C	Severity	CAV	C	-	443	Peripheral vascular disease	circulatory system	1441	13438	0.0792189	0.107859	1.08244	0.462663	1	1
chr15.33615902.C.T	rs12593288	C	Severity	CAV	T	RYR3	290.11	Alzheimer's disease	mental disorders	110	14120	-0.156464	0.213033	0.855162	0.46267	1	1
chr17.45714244.T.C	rs113661667	C	Risk factor	CAV-FE	C	LINC02210-CRHR1	362.3	Other nondiabetic retinopathy	sense organs	106	13639	-0.152923	0.208213	0.858196	0.462672	1	1
chr7.117559590.ATCT.A	rs113993960	A	Severity	CAV	A	CFTR	426.7	Abnormal electrocardiogram [ECG] [EKG]	circulatory system	418	12019	0.383983	0.522815	1.46812	0.462673	1	1
chr2.162044379.C.T	rs3788979	T	Risk factor	CAV	T	DPP4	306	Other mental disorder	mental disorders	380	9229	0.0785902	0.107007	1.08176	0.46268	1	1
chr19.31533051.C.A	rs8105499	C	Severity	CAV	A	LINC02841	241.2	Nontoxic multinodular goiter	endocrine/metabolic	305	13052	-0.0756825	0.10305	0.927111	0.46269	1	1
chrX.15603134.G.A	rs7885856	G;A	Possible functional consequences	FCP + IP	A	ACE2	504	Other alveolar and parietoalveolar pneumonopathy	respiratory	184	15222	-0.25178	0.342835	0.777415	0.462701	1	1
chr2.36677870.C.A	rs6714112	C	Severity	CAV	A	-	588.2	Secondary hyperparathyroidism (of renal origin)	genitourinary	189	12981	-0.120663	0.164304	0.886333	0.462714	1	1
chr13.112889041.C.T	rs9577175	T	Severity	CAV	T	ATP11A	411.4	Coronary atherosclerosis	circulatory system	1999	13332	-0.0363568	0.0495075	0.964296	0.462724	1	1
chr11.320772.A.G	rs12252	G	Severity; Risk factor	CAV	G	IFITM3	253	Disorders of the pituitary gland and its hypothalamic control	endocrine/metabolic	133	14166	-0.136888	0.186405	0.872068	0.462733	1	1
chr10.36988942.A.G	rs2091431	G	Severity	CAV	A	-	415.1	Acute pulmonary heart disease	circulatory system	233	15611	0.0738795	0.100605	1.07668	0.462736	1	1
chr19.31533051.C.A	rs8105499	C	Severity	CAV	A	LINC02841	512.1	Wheezing	respiratory	213	8681	0.0870048	0.11848	1.0909	0.462739	1	1
chr9.4329170.T.C	rs3895472	C	Severity	CAV	T	GLIS3	571.5	Other chronic nonalcoholic liver disease	digestive	1439	12660	-0.0474175	0.0645722	0.953689	0.462745	1	1
chr15.90879313.T.C	rs8039305	C	Risk factor	CAV-FE	C	FURIN	246	Other disorders of thyroid	endocrine/metabolic	446	12858	0.0534962	0.0728506	1.05495	0.462749	1	1
chr11.88436431.C.T	rs72953026	T	Severity	CAV-FE	T	-	411.2	Myocardial infarction	circulatory system	262	13276	0.0889063	0.121072	1.09298	0.462751	1	1
chr4.106022043.T.C	rs11729561	T	Severity	CAV	C	-	705	Disorders of sweat glands	dermatologic	109	13005	-0.23788	0.323951	0.788297	0.462761	1	1
chr10.28606315.C.T	rs12773860	T	Severity	CAV	T	WAC	574.1	Cholelithiasis	digestive	466	15087	-0.104179	0.141877	0.901064	0.462772	1	1
chr19.52830722.G.A	rs10411226	G	Severity	CAV	G	ZNF28	250.6	Polyneuropathy in diabetes	endocrine/metabolic	405	8897	0.0565927	0.077072	1.05822	0.462776	1	1
chr12.8058591.T.C	rs7842	C	Risk factor; Severity	CAV	C	C3AR1	285.21	Anemia in chronic kidney disease	hematopoietic	181	11874	-0.0852506	0.116101	0.918282	0.462777	1	1
chr4.106022043.T.C	rs11729561	T	Severity	CAV	C	-	792.1	Papanicolaou smear of cervix or vagina with atypical squamous cells	genitourinary	190	13959	0.156267	0.21282	1.16914	0.462784	1	1
chrX.15603134.G.A	rs7885856	G;A	Possible functional consequences	FCP + IP	A	ACE2	348	Other conditions of brain	neurological	111	14615	-0.334382	0.455401	0.71578	0.462791	1	1
chr7.22548762.C.T	rs13227460	T	Severity	CAV	T	STEAP1B	367.1	Myopia	sense organs	150	13699	-0.119941	0.163351	0.886972	0.462792	1	1
chr10.43519603.G.T	rs10793436	G	Severity	CAV	T	-	800	Fracture of lower limb	injuries & poisonings	179	13533	-0.0793926	0.108127	0.923677	0.462793	1	1
chr2.216660263.A.C	rs2270360	A	Severity	CAV	C	IGFBP2	735.2	Acquired toe deformities	musculoskeletal	187	13856	0.0915243	0.124649	1.09584	0.462794	1	1
chr17.8109899.C.T	rs151256885	T	Severity	CAV	T	ALOXE3	696.4	Psoriasis	dermatologic	274	12995	-0.264567	0.36033	0.767538	0.462805	1	1
chr1.206773552.T.C	rs1800896	C	Severity	FCP	C	IL10	357	Inflammatory and toxic neuropathy	neurological	475	15199	-0.0531127	0.0723382	0.948273	0.46281	1	1
chr1.20166359.C.T	rs72663004	T	Severity	CAV	T	PLA2G2C	411.2	Myocardial infarction	circulatory system	262	13399	0.143176	0.195003	1.15393	0.462813	1	1
chr1.244873270.T.C	rs12130553	C	Severity	CAV	T	-	306	Other mental disorder	mental disorders	352	7828	0.0589237	0.0802539	1.06069	0.462817	1	1
chr1.169597075.C.T	rs6127	T	Severity in males	CAV	C	SELP	327.41	Organic or persistent insomnia	neurological	287	12302	0.0689852	0.093959	1.07142	0.462823	1	1
chr1.196673103.G.A	rs800292	A	Severity	CAV	A	CFH	300.9	Posttraumatic stress disorder	mental disorders	315	9351	-0.0620229	0.0844768	0.939861	0.462827	1	1
chr6.105878879.T.A	rs9386484	T	Severity	CAV	A	-	433.1	Occlusion and stenosis of precerebral arteries	circulatory system	282	12607	0.0658467	0.0896861	1.06806	0.462833	1	1
chr14.76832814.C.CT	rs34279101	CT	Severity	CAV	CT	LRRC74A	706	Diseases of sebaceous glands	dermatologic	1206	13297	0.0444225	0.0605066	1.04542	0.462841	1	1
chr4.44416575.T.C	rs35540967	C	Severity	CAV	C	KCTD8	720	Spinal stenosis	musculoskeletal	232	13594	-0.142207	0.193699	0.867442	0.46285	1	1
chr1.90742957.A.C	rs2166172	C	Severity	CAV-FE	C	-	416	Cardiomegaly	circulatory system	113	15710	-0.107919	0.146996	0.897701	0.462852	1	1
chr10.52771466.C.T	rs1800451	T	Potential functional effect on protein	FCP + IP	T	MBL2	571.8	Liver abscess and sequelae of chronic liver disease	digestive	192	13004	0.143215	0.195078	1.15398	0.462862	1	1
chr6.12216733.A.G	rs10755709	A	Severity	CAV	G	-	610	Benign mammary dysplasias	genitourinary	297	12914	0.0675524	0.0920192	1.06989	0.462881	1	1
chr2.181488719.A.C	rs2034831	C	Severity	CAV	C	ITGA4	285.1	Acute posthemorrhagic anemia	hematopoietic	140	11792	0.18921	0.257751	1.2083	0.462898	1	1
chr3.27146807.G.A	rs17317135	G	Severity	CAV	A	NEK10	599.3	Dysuria	genitourinary	1086	11153	-0.0987967	0.134586	0.905927	0.462901	1	1
chr10.52340585.A.T	rs1441121	T	Severity	CAV	A	-	792.1	Papanicolaou smear of cervix or vagina with atypical squamous cells	genitourinary	191	13989	0.0849533	0.115729	1.08867	0.462904	1	1
chr4.68840276.G.A	rs115162070	G	Severity	CAV	A	-	276.14	Hypopotassemia	endocrine/metabolic	369	14068	-0.141008	0.192091	0.868482	0.462906	1	1
chr4.106022043.T.C	rs11729561	T	Severity	CAV	C	-	401.2	Hypertensive heart and/or renal disease	circulatory system	231	8128	-0.15448	0.210443	0.856861	0.462906	1	1
chrX.15596127.G.T	rs146598386	T	Severity	CAV	T	ACE2	726.1	Enthesopathy	musculoskeletal	621	11575	-0.537534	0.732272	0.584187	0.46291	1	1
chr17.9267091.C.T	rs34761447	C	Severity	CAV	T	STX8	241	Nontoxic nodular goiter	endocrine/metabolic	816	13127	-0.0901141	0.122761	0.913827	0.462913	1	1
chr16.16924042.C.A	rs1453512	A	Severity	CAV	C	-	792	Abnormal Papanicolaou smear of cervix and cervical HPV	genitourinary	245	14273	0.0807978	0.110073	1.08415	0.462925	1	1
chrX.15564142.G.A	rs147311723	A	Severity	CAV	A	ACE2	592.11	Acute cystitis	genitourinary	345	12631	-0.746073	1.01641	0.474225	0.462934	1	1
chr17.8109899.C.T	rs151256885	T	Severity	CAV	T	ALOXE3	411.2	Myocardial infarction	circulatory system	262	13324	-0.252662	0.344216	0.77673	0.462935	1	1
chr16.78590128.A.G	rs72803978	A	Severity	CAV	G	WWOX	724	Other and unspecified disorders of back	musculoskeletal	292	13677	0.150295	0.204763	1.16218	0.462952	1	1
chr3.157438240.A.G	rs1840680	AG genotype)	Protective	CAV	A	PTX3	278.4	Abnormal weight gain	endocrine/metabolic	261	9814	0.0682262	0.0929537	1.07061	0.46296	1	1
chr21.41470664.C.T	rs61735794	T	Risk factor	CAV	T	TMPRSS2	070.2	Viral hepatitis B	infectious diseases	140	11196	-0.430858	0.587017	0.649951	0.462962	1	1
chr9.133251249.A.G	rs7849280	G	Protective	CAV	G	ABO	994.2	Sepsis	injuries & poisonings	135	15888	-0.149056	0.203081	0.861521	0.462965	1	1
chr6.105878879.T.A	rs9386484	T	Severity	CAV	A	-	429	Ill-defined descriptions and complications of heart disease	circulatory system	463	11741	-0.052334	0.0713026	0.949012	0.462967	1	1
chr1.173115604.T.G	rs17300100	G	Severity	CAV	G	-	327.3	Sleep apnea	neurological	1263	12157	0.0622087	0.0847584	1.06418	0.462977	1	1
chr1.87162490.C.T	rs10873821	C	Severity	CAV	T	LINC01140	284.1	Pancytopenia	hematopoietic	135	11852	0.0945212	0.128784	1.09913	0.46298	1	1
chr2.112913801.G.T	rs3811046	T	Risk factor	CAV	G	IL37	747	Cardiac and circulatory congenital anomalies	congenital anomalies	168	16105	-0.0920899	0.125475	0.912023	0.46299	1	1
chr11.114726432.A.T	rs1712779	T	Severity	CAV-FE	T	-	722	Intervertebral disc disorders	musculoskeletal	685	13697	-0.0441841	0.0602027	0.956778	0.462996	1	1
chr4.67910532.T.C	rs9998258	T	Possible functional consequences	FCP + IP	C	TMPRSS11A	727.1	Synovitis and tenosynovitis	musculoskeletal	427	11572	0.109878	0.149715	1.11614	0.463001	1	1
chr1.155197995.A.G	rs41264915	A	Severity	CAV-FE	G	THBS3	250.41	Impaired fasting glucose	endocrine/metabolic	272	10358	0.0981497	0.133736	1.10313	0.463005	1	1
chr18.69541156.T.C	rs12958013	T	Severity	CAV	C	DOK6	350.1	Abnormal involuntary movements	neurological	388	13288	0.0911034	0.124135	1.09538	0.463005	1	1
chr10.43519603.G.T	rs10793436	G	Severity	CAV	T	-	218	Benign neoplasm of uterus	neoplasms	349	14194	0.057641	0.0785403	1.05933	0.463007	1	1
chr10.43519603.G.T	rs10793436	G	Severity	CAV	T	-	218.1	Uterine leiomyoma	neoplasms	349	14194	0.057641	0.0785403	1.05933	0.463007	1	1
chr12.47903511.T.C	rs11574018	C	Severity	CAV	C	VDR	261	Vitamin deficiency	endocrine/metabolic	4395	10120	-0.799523	1.08943	0.449543	0.463014	1	1
chr4.24511798.A.G	rs73246461	G	Severity	CAV	G	-	426.92	Cardiac defibrillator in situ	circulatory system	195	11725	0.0962854	0.131199	1.10107	0.463017	1	1
chr6.105878879.T.A	rs9386484	T	Severity	CAV	A	-	687	Symptoms affecting skin	dermatologic	243	9542	-0.0706039	0.0962053	0.931831	0.463017	1	1
chr15.60845514.G.A	rs17303202	A	Risk factor; Severity	CAV-FE	A	RORA	571.51	Cirrhosis of liver without mention of alcohol	digestive	708	13006	0.0458552	0.0624839	1.04692	0.463027	1	1
chr5.131995059.C.T	rs56162149	T	Severity	CAV-FE	T	ACSL6	585	Renal failure	genitourinary	1510	12859	0.0348386	0.0474727	1.03545	0.463031	1	1
chr2.191909428.G.A	rs147509469	A	Risk factor for females	CAV	A	CAVIN2-AS1	580	Nephritis; nephrosis; renal sclerosis	genitourinary	305	13051	-0.306308	0.417394	0.73616	0.463036	1	1
chr12.8058591.T.C	rs7842	C	Risk factor; Severity	CAV	C	C3AR1	415.1	Acute pulmonary heart disease	circulatory system	235	15769	-0.0742208	0.101139	0.928467	0.463041	1	1
chr21.41473456.A.G	rs17854725	G	Severity	CAV	G	TMPRSS2	078	Viral warts & HPV	infectious diseases	511	11058	0.0482246	0.0657159	1.04941	0.46305	1	1
chr15.90876959.G.A	rs201551785	A	Potential functional effect on protein	FCP + IP	A	FURIN	530.11	GERD	digestive	3905	10760	-0.803183	1.09451	0.447901	0.463054	1	1
chr3.126118894.C.T	rs1868132	T	Severity	CAV	T	ALDH1L1	367.1	Myopia	sense organs	156	13991	-0.143283	0.19526	0.866509	0.463068	1	1
chr6.160731787.C.T	rs4252128	T	Potential functional effect on protein	FCP + IP	T	PLG	592.1	Cystitis	genitourinary	426	12622	0.179164	0.244158	1.19622	0.46307	1	1
chr15.60845514.G.A	rs17303202	A	Risk factor; Severity	CAV-FE	A	RORA	293.1	Swelling, mass, or lump in head and neck [Space-occupying lesion, intracranial NOS]	mental disorders	226	15593	0.077586	0.105732	1.08068	0.46307	1	1
chr13.33129529.C.G	rs34425674	G	Risk factor	CAV	G	STARD13	610	Benign mammary dysplasias	genitourinary	309	13350	0.254533	0.346872	1.28986	0.463074	1	1
chr4.111691870.C.T	rs112641600	C	Severity	CAV	T	-	578	Gastrointestinal hemorrhage	digestive	844	13726	0.0706677	0.0963047	1.07322	0.463075	1	1
chr2.136948486.A.G	rs7605851	G	Severity	CAV-FE	G	THSD7B	345.1	Epilepsy	neurological	110	14549	0.135125	0.184147	1.14468	0.463076	1	1
chr8.38996464.C.A	rs7840270	C	Severity	CAV-FE	A	ADAM9	496.2	Chronic bronchitis	respiratory	373	11516	0.0583579	0.079534	1.06009	0.463103	1	1
chr11.114726432.A.T	rs1712779	T	Severity	CAV-FE	T	-	425.1	Primary/intrinsic cardiomyopathies	circulatory system	353	15689	0.0612767	0.0835123	1.06319	0.463105	1	1
chr18.6461231.C.G	rs11659676	G	Severity	CAV-FE	G	RPL6P27	626	Disorders of menstruation and other abnormal bleeding from female genital tract	genitourinary	1302	12006	0.0340658	0.0464283	1.03465	0.463114	1	1
chr17.27263807.T.C	rs60811869	C	Severity	CAV	C	-	579.8	Nonspecific abnormal findings in stool contents	digestive	117	13964	0.233501	0.31825	1.26301	0.463129	1	1
chr5.159315942.T.G	rs3212227	T	Severity	FCP	G	IL12B	695.4	Lupus (localized and systemic)	dermatologic	269	13380	0.0694572	0.0946666	1.07193	0.46313	1	1
chr1.12207235.C.T	rs3397	T	Severity	CAV-FE	C	TNFRSF1B	260	Protein-calorie malnutrition	endocrine/metabolic	187	8200	0.0817549	0.111429	1.08519	0.463134	1	1
chr9.87726151.C.T	rs41312184	C;T	Possible functional consequences	FCP + IP	T	CTSL	588.2	Secondary hyperparathyroidism (of renal origin)	genitourinary	189	13069	-0.306226	0.417377	0.73622	0.463136	1	1
chr6.31575254.G.A	rs1800629	A	Risk factor*Conflicting; Severity*Conflicting; Protective*Conflicting	CAV-FE	A	TNF	585.4	Chronic kidney disease, Stage I or II	genitourinary	299	13071	0.102606	0.139851	1.10805	0.463144	1	1
chr1.169597075.C.T	rs6127	T	Severity in males	CAV	C	SELP	707	Chronic ulcer of skin	dermatologic	445	15652	-0.0580436	0.0791133	0.943609	0.463146	1	1
chr11.784340.C.G	rs7104929	G	Severity	CAV-FE	G	-	696.4	Psoriasis	dermatologic	275	12971	-0.0664128	0.0905217	0.935744	0.463152	1	1
chr4.153687301.A.G	rs1898830	G	Severity; Risk factor	CAV	G	TLR2	701	Other hypertrophic and atrophic conditions of skin	dermatologic	405	14754	0.0575983	0.0785081	1.05929	0.463156	1	1
chr3.126118894.C.T	rs1868132	T	Severity	CAV	T	ALDH1L1	593	Hematuria	genitourinary	563	12618	-0.0722568	0.0984884	0.930292	0.463157	1	1
chr6.52200448.A.G	rs13192246	G	Severity	CAV	A	-	418.1	Precordial pain	circulatory system	279	10995	-0.0745147	0.101568	0.928194	0.463167	1	1
chr10.98166813.G.T	rs10786398	T	Severity	CAV	T	R3HCC1L	694	Dyschromia and Vitiligo	dermatologic	287	13363	-0.0745454	0.10161	0.928165	0.463168	1	1
chr1.244873270.T.C	rs12130553	C	Severity	CAV	T	-	743.11	Osteoporosis NOS	musculoskeletal	1018	12191	0.0384751	0.0524461	1.03922	0.463186	1	1
chr9.117713024.A.G	rs4986790	G	Severity	CAV	G	TLR4	292	Neurological disorders	mental disorders	866	14299	0.0813889	0.110944	1.08479	0.463189	1	1
chr21.41473456.A.G	rs17854725	G	Severity	CAV	G	TMPRSS2	340.1	Migrain with aura	neurological	179	13181	0.07967	0.108603	1.08293	0.463198	1	1
chr1.155197995.A.G	rs41264915	A	Severity	CAV-FE	G	THBS3	425	Cardiomyopathy	circulatory system	375	15665	0.0786752	0.107249	1.08185	0.463209	1	1
chr1.20166359.C.T	rs72663004	T	Severity	CAV	T	PLA2G2C	367.1	Myopia	sense organs	156	14003	0.182361	0.248595	1.20005	0.463213	1	1
chr9.78543197.A.G	rs7027911	A	Severity	CAV	G	-	394	Rheumatic disease of the heart valves	circulatory system	172	14544	0.0844022	0.115057	1.08807	0.463214	1	1
chr1.87162490.C.T	rs10873821	C	Severity	CAV	T	LINC01140	458.9	Hypotension NOS	circulatory system	139	14938	0.0933158	0.127209	1.09781	0.463216	1	1
chr3.38894643.C.T	rs33985936	T	Severity	CAV	T	SCN11A	580.3	Nephritis and nephropathy without mention of glomerulonephritis	genitourinary	104	13071	0.121812	0.166059	1.12954	0.463222	1	1
chr9.78543197.A.G	rs7027911	A	Severity	CAV	G	-	747	Cardiac and circulatory congenital anomalies	congenital anomalies	166	16034	-0.0842602	0.114869	0.919192	0.463232	1	1
chr15.90866675.C.T	rs79742014	T	Protective	IP	T	FURIN	550.1	Inguinal hernia	digestive	289	14965	0.208985	0.284902	1.23243	0.463233	1	1
chrX.15566297.A.G	rs4646179	G	Severity	CAV	G	ACE2	284.1	Pancytopenia	hematopoietic	136	11878	-0.434781	0.592725	0.647407	0.463236	1	1
chrX.15564175.T.C	rs41303171	C	Severity; Risk factor	CAV	C	ACE2	792	Abnormal Papanicolaou smear of cervix and cervical HPV	genitourinary	249	14408	0.442974	0.603895	1.55733	0.463236	1	1
chr21.41507982.C.A	rs75603675	A	Protective*Conflicting; Risk factor*Conflicting; Severity*Conflicting	CAV	A	TMPRSS2	454	Varicose veins	circulatory system	1003	12270	0.0374086	0.0510009	1.03812	0.46326	1	1
chr21.41508701.T.G	rs4283504	T	Possible functional consequences	FCP + IP	T	TMPRSS2	761	Cervicalgia	symptoms	1170	13792	0.0525721	0.071674	1.05398	0.463261	1	1
chr2.216660263.A.C	rs2270360	A	Severity	CAV	C	IGFBP2	535	Gastritis and duodenitis	digestive	733	13351	0.0460502	0.0627828	1.04713	0.463264	1	1
chrX.12886851.C.T	rs5743781	T	Severity; Severity for males	CAV-FE	T	TLR7	733	Other disorders of bone and cartilage	musculoskeletal	1069	13032	-0.466425	0.635905	0.627241	0.463264	1	1
chrX.15564667.C.T	rs2074192	T	Severity (T allele); Severity for males > 50 y.o (T allele); Protective (C allele); Protective (CT genotype)	CAV	T	ACE2	428.4	Heart failure with preserved EF [Diastolic heart failure]	circulatory system	373	13770	-0.0654628	0.0892527	0.936634	0.463282	1	1
chr6.160731787.C.T	rs4252128	T	Potential functional effect on protein	FCP + IP	T	PLG	594.1	Calculus of kidney	genitourinary	652	15226	0.153001	0.208607	1.16533	0.463289	1	1
chr5.123497022.T.C	rs62377777	T	Severity	CAV	C	-	290.1	Dementias	mental disorders	381	14239	-0.0713048	0.0972195	0.931178	0.463289	1	1
chr5.132485305.G.A	rs17622656	A	Risk factor	FCP + IP	A	IRF1	180	Cervical cancer and dysplasia	neoplasms	232	14372	0.0812272	0.110749	1.08462	0.463293	1	1
chr4.67910532.T.C	rs9998258	T	Possible functional consequences	FCP + IP	C	TMPRSS11A	470	Septal Deviations/Turbinate Hypertrophy	respiratory	235	10570	0.147134	0.20061	1.15851	0.463293	1	1
chr11.114726432.A.T	rs1712779	T	Severity	CAV-FE	T	-	562.1	Diverticulosis	digestive	281	11244	-0.0687948	0.0937981	0.933518	0.463294	1	1
chr1.173115604.T.G	rs17300100	G	Severity	CAV	G	-	285.21	Anemia in chronic kidney disease	hematopoietic	182	11734	0.154376	0.210486	1.16693	0.463298	1	1
chr1.205208489.G.A	rs11240388	G	Severity	CAV-FE	A	DSTYK	686	Other local infections of skin and subcutaneous tissue	dermatologic	142	13640	0.0909834	0.124054	1.09525	0.463303	1	1
chr2.195994321.C.T	rs191631470	T	Severity	CAV	T	DNAH7	528	Diseases of the oral soft tissues, excluding lesions specific for gingiva and tongue	digestive	191	15336	-0.738906	1.00749	0.477636	0.463306	1	1
chr11.1219991.G.T	rs35705950	T	Protective	CAV	T	MUC5B	427.1	Paroxysmal tachycardia, unspecified	circulatory system	265	11994	-0.140124	0.191063	0.86925	0.463319	1	1
chr2.162267541.C.T	rs1990760	T	Risk factor; Severity	CAV	T	IFIH1	365.1	Open-angle glaucoma	sense organs	130	13836	0.100057	0.13643	1.10523	0.46332	1	1
chr11.320772.A.G	rs12252	G	Severity; Risk factor	CAV	G	IFITM3	440.2	Atherosclerosis of the extremities	circulatory system	208	13020	-0.11211	0.152868	0.893946	0.46333	1	1
chr10.28606315.C.T	rs12773860	T	Severity	CAV	T	WAC	495	Asthma	respiratory	2959	11634	-0.044746	0.0610139	0.95624	0.46333	1	1
chr12.52726315.TC.T	rs5798227	T	Risk factor	CAV	TC	-	375.1	Dry eyes	sense organs	859	13618	-0.0720897	0.0983003	0.930447	0.463337	1	1
chr3.38894643.C.T	rs33985936	T	Severity	CAV	T	SCN11A	427.7	Tachycardia NOS	circulatory system	304	12059	-0.0748945	0.102127	0.927841	0.463349	1	1
chr17.42362183.A.G	rs744166	G	Risk factor; Severity	CAV	G	STAT3	585.4	Chronic kidney disease, Stage I or II	genitourinary	299	13048	-0.0639859	0.0872525	0.938018	0.46335	1	1
chr3.1052111.C.G	rs1504061	G	Severity	CAV	G	-	613.5	Mastodynia	genitourinary	282	15173	-0.139888	0.190754	0.869456	0.46335	1	1
chr13.73984368.C.T	rs12871414	C	Severity	CAV	T	KLF12	599.2	Retention of urine	genitourinary	248	11171	-0.0865062	0.117962	0.91713	0.463351	1	1
chr17.35880776.C.T	rs2107538	T	Risk factor; Severity	FCP	T	CCL5	562	Diverticulosis and diverticulitis	digestive	421	11214	-0.0619571	0.0844879	0.939923	0.46336	1	1
chr22.43928847.C.G	rs738409	G	Protective*Conflicting; Severity*Conflicting	CAV	G	PNPLA3	574	Cholelithiasis and cholecystitis	digestive	597	14971	0.0466301	0.0635873	1.04773	0.463361	1	1
chr17.27660155.T.C	rs117217714	C	Severity	CAV	C	NOS2P1	345.3	Convulsions	neurological	305	14595	-0.740036	1.00916	0.477097	0.463363	1	1
chr9.81442264.TCAG.T	rs1826292621	T	Severity	CAV	T	-	562.2	Diverticulitis	digestive	192	11231	0.11467	0.156372	1.1215	0.463367	1	1
chr6.31575254.G.A	rs1800629	A	Risk factor*Conflicting; Severity*Conflicting; Protective*Conflicting	CAV-FE	A	TNF	442	Other aneurysm	circulatory system	238	13464	0.113233	0.154417	1.11989	0.463379	1	1
chr3.38894643.C.T	rs33985936	T	Severity	CAV	T	SCN11A	284.1	Pancytopenia	hematopoietic	136	11885	0.104525	0.142543	1.11018	0.463384	1	1
chr4.71742666.T.G	rs2282679	G	Severity	CAV	G	GC	722.1	Displacement of intervertebral disc	musculoskeletal	391	13714	0.0663108	0.09043	1.06856	0.463385	1	1
chr8.16932640.T.C	rs118072448	T	Severity	CAV	C	-	257.1	Testicular hypofunction	endocrine/metabolic	182	14513	-0.21238	0.289635	0.808657	0.463395	1	1
chr12.52726315.TC.T	rs5798227	T	Risk factor	CAV	TC	-	394	Rheumatic disease of the heart valves	circulatory system	173	14604	-0.155816	0.212501	0.855717	0.463407	1	1
chr14.102356233.A.G	rs11160678	G	Severity	CAV	G	CINP	721.1	Spondylosis without myelopathy	musculoskeletal	940	13557	0.0388488	0.0529827	1.03961	0.463415	1	1
chr1.155197995.A.G	rs41264915	A	Severity	CAV-FE	G	THBS3	338.1	Acute pain	neurological	488	10962	-0.0739075	0.100798	0.928758	0.463421	1	1
chr20.50172836.A.G	rs6122883	G	Severity	CAV-FE	G	LINC01273	766	Neuralgia, neuritis, and radiculitis NOS	symptoms	363	12697	-0.061494	0.0838687	0.940359	0.463426	1	1
chr1.206773552.T.C	rs1800896	C	Severity	FCP	C	IL10	199	Neoplasm of uncertain behavior	neoplasms	138	14568	0.094927	0.129468	1.09958	0.463432	1	1
chr18.69541156.T.C	rs12958013	T	Severity	CAV	C	DOK6	374	Other disorders of eyelids	sense organs	206	13253	-0.133855	0.182565	0.874717	0.463442	1	1
chr7.22548762.C.T	rs13227460	T	Severity	CAV	T	STEAP1B	610	Benign mammary dysplasias	genitourinary	299	13089	-0.0841523	0.114776	0.919291	0.463446	1	1
chr19.39248147.C.T	rs12979860	C	Severity (C allele)*Conflicting; Risk factor (T allele)*Conflicting	CAV	T	IFNL4	475	Chronic sinusitis	respiratory	826	10576	-0.0382618	0.052186	0.962461	0.463448	1	1
chr10.76490426.T.C	rs114026383	C	Risk factor for European population	CAV	C	LRMDA	244.1	Secondary hypothyroidism	endocrine/metabolic	372	13228	0.2426	0.330887	1.27456	0.463448	1	1
chr11.784340.C.G	rs7104929	G	Severity	CAV-FE	G	-	479	Other upper respiratory disease	respiratory	670	10494	-0.043841	0.059796	0.957106	0.463451	1	1
chr2.195499753.A.C	rs73060484	C	Severity	CAV	C	-	333	Extrapyramidal disease and abnormal movement disorders	neurological	138	14508	0.127426	0.173809	1.1359	0.463475	1	1
chr12.47879112.A.G	rs2228570	AG genotype	Severity	CAV	A	VDR	628	Ovarian cyst	genitourinary	178	10952	0.0856593	0.116841	1.08944	0.463482	1	1
chr12.47902438.G.T	rs11574024	T	Severity	CAV	T	VDR	153	Colorectal cancer	neoplasms	367	14264	-0.13971	0.190568	0.86961	0.463482	1	1
chr5.32750877.T.C	rs1173773	C	Protective	CAV	C	NPR3	743	Osteoporosis, osteopenia and pathological fracture	musculoskeletal	1227	14265	-0.0352542	0.0480875	0.96536	0.463482	1	1
chr1.206773552.T.C	rs1800896	C	Severity	FCP	C	IL10	772.3	Muscle weakness	symptoms	233	15032	-0.0752344	0.102623	0.927526	0.463488	1	1
chr10.52771475.C.T	rs1800450	T	Severity	CAV	T	MBL2	771.1	Swelling of limb	symptoms	549	14207	-0.0665979	0.0908426	0.935571	0.46349	1	1
chr4.107694523.TG.T	rs70947091	T	Severity	CAV-FE	T	PAPSS1	627.1	Postmenopausal bleeding	genitourinary	283	12305	0.0732147	0.09987	1.07596	0.463497	1	1
chr2.112913801.G.T	rs3811046	T	Risk factor	CAV	G	IL37	304	Adjustment reaction	mental disorders	531	9373	-0.0528508	0.0720941	0.948522	0.463509	1	1
chr9.21206606.C.G	rs28368148	G	Severity	CAV-FE	G	IFNA10	253	Disorders of the pituitary gland and its hypothalamic control	endocrine/metabolic	139	14611	0.52947	0.722258	1.69803	0.463512	1	1
chr19.50379362.T.C	rs1405655	C	Severity	CAV-FE	C	NR1H2	411.3	Angina pectoris	circulatory system	629	13399	-0.0451491	0.061589	0.955855	0.463516	1	1
chr1.169597075.C.T	rs6127	T	Severity in males	CAV	C	SELP	798	Malaise and fatigue	symptoms	1847	12398	-0.0296577	0.0404569	0.970778	0.463516	1	1
chr6.105878879.T.A	rs9386484	T	Severity	CAV	A	-	695.7	Prurigo and Lichen	dermatologic	119	11524	0.0981509	0.133892	1.10313	0.463521	1	1
chr7.22548762.C.T	rs13227460	T	Severity	CAV	T	STEAP1B	740.2	Osteoarthrosis, generalized	musculoskeletal	101	12119	-0.148667	0.202808	0.861856	0.463531	1	1
chr1.3081749.G.A	rs12745140	A	Severity	CAV	A	PRDM16	070.2	Viral hepatitis B	infectious diseases	138	11068	-0.202803	0.276671	0.816439	0.463551	1	1
chr15.33615902.C.T	rs12593288	C	Severity	CAV	T	RYR3	300.1	Anxiety disorder	mental disorders	2236	9253	0.0331603	0.0452385	1.03372	0.463552	1	1
chr5.77379593.G.A	rs7715119	A	Severity	CAV-FE	A	PDE8B	527	Diseases of the salivary glands	digestive	126	15275	-0.138068	0.188362	0.87104	0.463563	1	1
chr4.188627868.CTCT.C	rs1734523522	C	Severity	CAV	C	LINC01060	696.4	Psoriasis	dermatologic	274	12899	-0.123449	0.168421	0.883866	0.46357	1	1
chr1.155175305.G.A	rs7528026	A	Severity	CAV	A	TRIM46	365.1	Open-angle glaucoma	sense organs	130	13878	-0.374751	0.511271	0.687461	0.463572	1	1
chr14.74952741.A.G	rs2268616	G	Risk factor	CAV	G	PGF	771	Musculoskeletal symptoms referable to limbs	symptoms	594	13805	0.0899116	0.122669	1.09408	0.463581	1	1
chr12.8058591.T.C	rs7842	C	Risk factor; Severity	CAV	C	C3AR1	079.9	Viremia, NOS	infectious diseases	235	11190	0.0725255	0.0989484	1.07522	0.463581	1	1
chr3.38894643.C.T	rs33985936	T	Severity	CAV	T	SCN11A	289.4	Lymphadenitis	hematopoietic	254	14200	-0.0816264	0.111367	0.921616	0.463591	1	1
chr11.14893332.A.G	rs10741657	G	Severity	CAV	A	CYP2R1	573.2	Liver replaced by transplant	digestive	130	13047	0.0988069	0.134808	1.10385	0.463592	1	1
chr4.67910402.G.A	rs4860265	G	Possible functional consequences	FCP + IP	G	TMPRSS11A	585.32	End stage renal disease	genitourinary	494	12848	0.0490869	0.0669723	1.05031	0.463593	1	1
chr17.27263807.T.C	rs60811869	C	Severity	CAV	C	-	287.3	Thrombocytopenia	hematopoietic	391	14957	-0.159137	0.21713	0.85288	0.463613	1	1
chrX.12886851.C.T	rs5743781	T	Severity; Severity for males	CAV-FE	T	TLR7	480	Pneumonia	respiratory	561	14041	0.448802	0.612375	1.56643	0.463627	1	1
chr2.181488719.A.C	rs2034831	C	Severity	CAV	C	ITGA4	425.1	Primary/intrinsic cardiomyopathies	circulatory system	353	15595	-0.13057	0.17816	0.877595	0.463631	1	1
chr7.22728408.A.G	rs2069837	G	Severity	CAV-FE	G	IL6	578.2	Blood in stool	digestive	214	13986	0.118938	0.162291	1.1263	0.463639	1	1
chr2.191909428.G.A	rs147509469	A	Risk factor for females	CAV	A	CAVIN2-AS1	427.21	Atrial fibrillation	circulatory system	562	12039	-0.218303	0.297882	0.803882	0.463649	1	1
chr19.35687796.G.A	rs77127536	A	Severity	CAV	A	TYMSP2	371	Inflammation of the eye	sense organs	325	13561	-0.0889119	0.121325	0.914926	0.463655	1	1
chr8.97128242.T.C	rs7817272	C	Severity	CAV	C	CPQ	352	Disorders of other cranial nerves	neurological	143	14472	-0.0983246	0.134169	0.906355	0.463657	1	1
chrX.15600835.T.C	rs4646116	C	Risk factor	FCP + IP	C	ACE2	514.2	Solitary pulmonary nodule	respiratory	581	15025	0.543147	0.741171	1.72141	0.463667	1	1
chr3.148742201.A.C	rs5186	C	Severity	CAV	C	AGTR1	110.13	Dermatophytosis of the body	infectious diseases	204	12256	-0.0920337	0.125591	0.912074	0.463678	1	1
chrX.15592465.T.A	rs73195521	A	Severity	CAV	A	ACE2	250.24	Type 2 diabetes with neurological manifestations	endocrine/metabolic	901	10379	0.572742	0.781592	1.77312	0.463688	1	1
chr18.6461231.C.G	rs11659676	G	Severity	CAV-FE	G	RPL6P27	714.1	Rheumatoid arthritis	musculoskeletal	390	14449	-0.0539444	0.073618	0.947485	0.463704	1	1
chr3.61768231.T.A	rs672699	A	Severity	CAV	T	PTPRG	250.3	Insulin pump user	endocrine/metabolic	1155	10336	-0.0364473	0.0497402	0.964209	0.463708	1	1
chr1.87162490.C.T	rs10873821	C	Severity	CAV	T	LINC01140	532	Dysphagia	digestive	586	10733	0.0475092	0.0648373	1.04866	0.463715	1	1
chr13.23084699.A.G	rs1984162	G	Severity	CAV	G	-	599	Other symptoms/disorders or the urinary system	genitourinary	2590	11333	0.0282292	0.0385261	1.02863	0.463723	1	1
chr2.195519781.A.G	rs74417002	G	Severity	CAV	G	-	292.3	Memory loss	mental disorders	552	14283	-0.139713	0.190678	0.869608	0.46373	1	1
chr11.88436431.C.T	rs72953026	T	Severity	CAV-FE	T	-	286	Coagulation defects	hematopoietic	242	14848	-0.0987939	0.134834	0.905929	0.463736	1	1
chrX.15587729.C.T	rs4646140	T	Severity	CAV	T	ACE2	110.1	Dermatophytosis	infectious diseases	1498	12262	0.0888244	0.121228	1.09289	0.463739	1	1
chr10.52771475.C.T	rs1800450	T	Severity	CAV	T	MBL2	371	Inflammation of the eye	sense organs	326	13598	0.0798535	0.108985	1.08313	0.46374	1	1
chr15.90879313.T.C	rs8039305	C	Risk factor	CAV-FE	C	FURIN	689	Disorder of skin and subcutaneous tissue NOS	dermatologic	312	14748	0.0629168	0.085871	1.06494	0.463747	1	1
chr12.112919388.G.A	rs10774671	A	Severity (A allele); Protective (G allele)	CAV-FE	G	OAS1	426.92	Cardiac defibrillator in situ	circulatory system	197	11902	0.0785	0.10714	1.08166	0.463749	1	1
chr9.21206606.C.G	rs28368148	G	Severity	CAV-FE	G	IFNA10	251.1	Hypoglycemia	endocrine/metabolic	182	9572	0.536915	0.732806	1.71072	0.463751	1	1
chr15.60845514.G.A	rs17303202	A	Risk factor; Severity	CAV-FE	A	RORA	394	Rheumatic disease of the heart valves	circulatory system	173	14571	-0.0920236	0.125599	0.912084	0.463754	1	1
chr14.35401887.C.T	rs696	CC genotype	Severity	CAV	T	NFKBIA	611	Abnormal findings on mammogram or breast exam	genitourinary	939	13332	-0.0378125	0.0516094	0.962894	0.463762	1	1
chr8.38996464.C.A	rs7840270	C	Severity	CAV-FE	A	ADAM9	242	Thyrotoxicosis with or without goiter	endocrine/metabolic	346	13005	0.0595135	0.0812317	1.06132	0.463779	1	1
chr4.143999443.G.A	rs7683365	A	Risk factor	FCP + IP	A	GYPB	571.5	Other chronic nonalcoholic liver disease	digestive	1342	11474	-0.0349205	0.0476642	0.965682	0.46378	1	1
chr8.97128242.T.C	rs7817272	C	Severity	CAV	C	CPQ	338.2	Chronic pain	neurological	3210	10972	0.0235203	0.0321051	1.0238	0.463801	1	1
chr3.101705614.T.C	rs11919389	C	Risk factor	CAV	C	PDCL3P4	380.4	Impacted cerumen	sense organs	340	14745	0.0632668	0.0863593	1.06531	0.463803	1	1
chr8.40324459.C.A	rs11779911	C	Severity	CAV	A	SIRLNT	379.2	Disorders of vitreous body	sense organs	389	13077	0.0620546	0.0847047	1.06402	0.463803	1	1
chr1.35908500.C.T	rs2765013	C	Severity	CAV	T	AGO1	700	Corns and callosities	dermatologic	189	14474	0.0826792	0.112858	1.08619	0.463807	1	1
chr14.35401887.C.T	rs696	CC genotype	Severity	CAV	T	NFKBIA	379	Other disorders of eye	sense organs	461	13585	0.0510847	0.0697324	1.05241	0.463813	1	1
chr22.43928847.C.G	rs738409	G	Protective*Conflicting; Severity*Conflicting	CAV	G	PNPLA3	619.4	Noninflammatory disorders of vagina	genitourinary	596	13577	0.0487531	0.0665506	1.04996	0.46382	1	1
chr2.216660263.A.C	rs2270360	A	Severity	CAV	C	IGFBP2	686	Other local infections of skin and subcutaneous tissue	dermatologic	137	12721	-0.110524	0.150871	0.895365	0.463821	1	1
chr1.214663607.G.A	rs143976001	A	Severity	CAV	A	CENPF	714.1	Rheumatoid arthritis	musculoskeletal	401	14958	0.774859	1.05773	2.17029	0.463824	1	1
chrX.15592465.T.A	rs73195521	A	Severity	CAV	A	ACE2	782.3	Edema	symptoms	990	14263	-0.759095	1.03624	0.46809	0.463833	1	1
chr4.67964168.T.A	rs720009	A	Possible functional consequences	FCP + IP	A	TMPRSS11A	722	Intervertebral disc disorders	musculoskeletal	684	13642	-0.0969749	0.13238	0.907579	0.463834	1	1
chrX.15600835.T.C	rs4646116	C	Risk factor	FCP + IP	C	ACE2	592.1	Cystitis	genitourinary	428	12632	0.542368	0.740387	1.72008	0.463835	1	1
chr10.22439346.T.C	-	HLA-A*02:02	Protective	IP	C	HLA-A	695.3	Rosacea	dermatologic	141	13357	-0.196767	0.268608	0.821382	0.463837	1	1
chr7.22728408.A.G	rs2069837	G	Severity	CAV-FE	G	IL6	724.8	Other symptoms referable to back	musculoskeletal	107	13707	0.164224	0.224186	1.17848	0.463841	1	1
chrX.15587729.C.T	rs4646140	T	Severity	CAV	T	ACE2	456	Chronic venous insufficiency [CVI]	circulatory system	664	12572	-0.138467	0.189024	0.870692	0.463841	1	1
chr2.167953627.G.A	rs7595310	A	Severity	CAV-FE	A	STK39	579	Other symptoms involving abdomen and pelvis	digestive	140	13786	-0.098618	0.134627	0.906089	0.463847	1	1
chr11.88436431.C.T	rs72953026	T	Severity	CAV-FE	T	-	300.11	Generalized anxiety disorder	mental disorders	638	9281	0.0584664	0.0798153	1.06021	0.46385	1	1
chr3.148742201.A.C	rs5186	C	Severity	CAV	C	AGTR1	272.13	Mixed hyperlipidemia	endocrine/metabolic	1636	8849	-0.0370516	0.0505809	0.963626	0.46385	1	1
chr4.186082920.C.T	rs3775291	T	Risk factor; Severity	CAV-FE	T	TLR3	242.1	Graves' disease	endocrine/metabolic	178	13229	-0.0941321	0.128505	0.910162	0.463852	1	1
chr9.87726151.C.T	rs41312184	C;T	Possible functional consequences	FCP + IP	T	CTSL	295	Schizophrenia and other psychotic disorders	mental disorders	319	9373	0.192753	0.26315	1.21258	0.463874	1	1
chr21.41473456.A.G	rs17854725	G	Severity	CAV	G	TMPRSS2	362.3	Other nondiabetic retinopathy	sense organs	106	13492	0.103435	0.141214	1.10897	0.463882	1	1
chr3.101705614.T.C	rs11919389	C	Risk factor	CAV	C	PDCL3P4	425	Cardiomyopathy	circulatory system	373	15666	0.0608876	0.0831295	1.06278	0.463898	1	1
chr6.52200448.A.G	rs13192246	G	Severity	CAV	A	-	715.1	Sacroiliitis NEC	musculoskeletal	139	14818	-0.1016	0.138715	0.903391	0.463902	1	1
chr21.41465040.G.A	rs17001042	A	Possible functional consequences	FCP + IP	A	TMPRSS2	350.1	Abnormal involuntary movements	neurological	397	13649	-0.153465	0.209528	0.857731	0.463906	1	1
chr17.45995618.A.G	rs112572874	G	Risk factor	CAV-FE	G	MAPT	649	Other conditions or status of the mother complicating pregnancy, childbirth, or the puerperium	pregnancy complications	125	15965	0.136673	0.186603	1.14645	0.463908	1	1
chr17.16948873.A.G	rs34557412	G	Severity	CAV	G	TNFRSF13B	293.1	Swelling, mass, or lump in head and neck [Space-occupying lesion, intracranial NOS]	mental disorders	226	15634	-0.737737	1.00726	0.478195	0.463912	1	1
chr4.68840276.G.A	rs115162070	G	Severity	CAV	A	-	550.1	Inguinal hernia	digestive	289	14934	0.143943	0.196532	1.15482	0.463914	1	1
chrX.15587729.C.T	rs4646140	T	Severity	CAV	T	ACE2	155.1	Malignant neoplasm of liver, primary	neoplasms	144	15313	0.271538	0.370744	1.31198	0.463916	1	1
chr16.16924042.C.A	rs1453512	A	Severity	CAV	C	-	530.2	Esophageal bleeding (varices/hemorrhage)	digestive	151	10643	0.0991314	0.135349	1.10421	0.463917	1	1
chr6.52200448.A.G	rs13192246	G	Severity	CAV	A	-	276.12	Hyposmolality and/or hyponatremia	endocrine/metabolic	152	14003	0.095953	0.13101	1.10071	0.463917	1	1
chr17.9267091.C.T	rs34761447	C	Severity	CAV	T	STX8	174.11	Malignant neoplasm of female breast	neoplasms	392	14667	0.120451	0.164458	1.128	0.463918	1	1
chr22.41925447.G.A	rs61756766	A	Severity	CAV	A	TNFRSF13C	296	Mood disorders	mental disorders	3381	9376	0.0852791	0.116437	1.08902	0.463921	1	1
chr12.47903511.T.C	rs11574018	C	Severity	CAV	C	VDR	401.1	Essential hypertension	circulatory system	7187	8384	0.611726	0.835229	1.84361	0.463922	1	1
chr4.166008836.A.T	rs17047200	TT genotype	Severity (TT genotype)*Conflicting; Risk factor (AA genotype)*Conflicting	CAV	T	TLL1	276.1	Electrolyte imbalance	endocrine/metabolic	1084	13859	0.0438716	0.0599009	1.04485	0.463922	1	1
chr22.41925447.G.A	rs61756766	A	Severity	CAV	A	TNFRSF13C	302	Sexual and gender identity disorders	mental disorders	125	9376	-0.52473	0.716484	0.591715	0.463943	1	1
chr4.166008836.A.T	rs17047200	TT genotype	Severity (TT genotype)*Conflicting; Risk factor (AA genotype)*Conflicting	CAV	T	TLL1	395.1	Nonrheumatic mitral valve disorders	circulatory system	263	14338	0.0827273	0.112959	1.08625	0.463945	1	1
chr1.154454494.A.C	rs2228145	A	Risk factor	CAV	C	IL6R	949	Allergies, other	injuries & poisonings	541	12556	0.0485654	0.0663134	1.04976	0.463948	1	1
chr21.41660268.A.T	rs2252109	A	Severity	CAV	A	-	577	Diseases of pancreas	digestive	151	15128	0.0863991	0.117976	1.09024	0.463958	1	1
chr5.1211624.A.G	rs76067074	G	Severity	CAV-FE	G	SLC6A19	242.1	Graves' disease	endocrine/metabolic	171	13039	0.177302	0.242104	1.19399	0.463962	1	1
chr17.49863303.C.T	rs77534576	T	Severity	CAV	T	-	618.1	Prolapse of vaginal walls	genitourinary	138	15920	0.202904	0.277064	1.22496	0.463963	1	1
chr9.78543197.A.G	rs7027911	A	Severity	CAV	G	-	727.1	Synovitis and tenosynovitis	musculoskeletal	427	11516	0.054108	0.0738844	1.0556	0.463965	1	1
chrX.15587729.C.T	rs4646140	T	Severity	CAV	T	ACE2	364	Corneal opacity and other disorders of cornea	sense organs	143	13891	0.244181	0.333432	1.27658	0.463969	1	1
chr4.107694523.TG.T	rs70947091	T	Severity	CAV-FE	T	PAPSS1	798.1	Chronic fatigue syndrome	symptoms	135	12290	0.100207	0.136835	1.1054	0.463972	1	1
chr1.12192898.T.G	rs1061622	T	Severity	CAV-FE	G	TNFRSF1B	244.2	Acquired hypothyroidism	endocrine/metabolic	421	13214	0.0705589	0.0963525	1.07311	0.463986	1	1
chr15.60902209.A.G	rs4774377	G	Risk factor	CAV-FE	G	RORA	573.9	Abnormal serum enzyme levels	digestive	644	12835	-0.046279	0.0631973	0.954776	0.463989	1	1
chr13.23084699.A.G	rs1984162	G	Severity	CAV	G	-	250.23	Type 2 diabetes with ophthalmic manifestations	endocrine/metabolic	406	10360	-0.0668559	0.0912982	0.93533	0.463997	1	1
chr3.157438240.A.G	rs1840680	AG genotype)	Protective	CAV	A	PTX3	442.1	Aortic aneurysm	circulatory system	172	13442	0.0833669	0.113846	1.08694	0.464001	1	1
chr17.63488670.G.A	rs4343	G	Severity; Risk factor	CAV	G	ACE	246	Other disorders of thyroid	endocrine/metabolic	456	13232	-0.05207	0.0711075	0.949262	0.464003	1	1
chr11.14893332.A.G	rs10741657	G	Severity	CAV	A	CYP2R1	295	Schizophrenia and other psychotic disorders	mental disorders	319	9375	-0.0660776	0.090239	0.936058	0.464015	1	1
chr1.155066988.C.T	rs114301457	T	Severity	CAV	T	EFNA4	695.8	Other specified erythematous conditions	dermatologic	172	13463	0.752024	1.02702	2.12129	0.464022	1	1
chr21.41508701.T.G	rs4283504	T	Possible functional consequences	FCP + IP	T	TMPRSS2	071.1	HIV infection, symptomatic	infectious diseases	1120	10950	-0.059599	0.0813932	0.942142	0.464025	1	1
chr9.3320390.C.A	rs72699049	A	Severity	CAV	A	RFX3	510	Other diseases of lung	respiratory	136	16001	-0.24037	0.328269	0.786337	0.464025	1	1
chr5.32750877.T.C	rs1173773	C	Protective	CAV	C	NPR3	705	Disorders of sweat glands	dermatologic	111	13331	0.101813	0.139045	1.10718	0.464026	1	1
chr3.157438240.A.G	rs1840680	AG genotype)	Protective	CAV	A	PTX3	411.2	Myocardial infarction	circulatory system	262	13377	0.0676935	0.0924509	1.07004	0.464041	1	1
chr1.155175305.G.A	rs7528026	A	Severity	CAV	A	TRIM46	809	Fracture of unspecified bones	injuries & poisonings	221	14348	0.210498	0.287486	1.23429	0.464045	1	1
chr5.123497022.T.C	rs62377777	T	Severity	CAV	C	-	465	Acute upper respiratory infections of multiple or unspecified sites	respiratory	2074	11073	0.0309421	0.0422594	1.03143	0.46405	1	1
chr9.87726151.C.T	rs41312184	C;T	Possible functional consequences	FCP + IP	T	CTSL	253	Disorders of the pituitary gland and its hypothalamic control	endocrine/metabolic	139	14623	0.285586	0.390043	1.33054	0.464052	1	1
chr8.37849759.C.T	rs138763430	T	Severity	CAV	T	BRF2	071.1	HIV infection, symptomatic	infectious diseases	1135	11199	-0.321465	0.439054	0.725086	0.464062	1	1
chr15.90866675.C.T	rs79742014	T	Protective	IP	T	FURIN	008	Intestinal infection	infectious diseases	512	15219	-0.193433	0.264191	0.824125	0.464064	1	1
chr5.180810828.C.T	rs113791144	T	Severity	CAV	T	-	253	Disorders of the pituitary gland and its hypothalamic control	endocrine/metabolic	139	14616	0.137774	0.188176	1.14772	0.464074	1	1
chr5.142872984.C.T	rs10039856	C	Severity	CAV	T	ARHGAP26	694	Dyschromia and Vitiligo	dermatologic	285	13391	0.0771411	0.105364	1.08019	0.464082	1	1
chr10.52340585.A.T	rs1441121	T	Severity	CAV	A	-	613.5	Mastodynia	genitourinary	273	14801	-0.0712314	0.0972928	0.931246	0.464087	1	1
chr11.26675470.T.G	rs10835056	G	Severity	CAV	T	SLC5A12	253	Disorders of the pituitary gland and its hypothalamic control	endocrine/metabolic	138	14507	0.0913903	0.124831	1.0957	0.464098	1	1
chr16.3500977.C.G	rs2301762	G	Severity	CAV	G	CLUAP1	296.22	Major depressive disorder	mental disorders	3098	9298	0.0522793	0.0714091	1.05367	0.464102	1	1
chrX.15566297.A.G	rs4646179	G	Severity	CAV	G	ACE2	686	Other local infections of skin and subcutaneous tissue	dermatologic	142	13645	-0.375705	0.513183	0.686805	0.464104	1	1
chr11.320836.C.T	rs34481144	T	Severity	CAV	T	IFITM3	350.1	Abnormal involuntary movements	neurological	388	13253	-0.066195	0.0904179	0.935948	0.464107	1	1
chr11.71456403.G.T	rs12785878	G	Severity	CAV	T	NADSYN1	550.1	Inguinal hernia	digestive	289	15000	-0.0650442	0.0888489	0.937026	0.464122	1	1
chr1.161544752.A.C	rs396991	C	Severity	CAV-FE	C	FCGR3A	703.1	Ingrowing nail	dermatologic	133	13430	0.0982371	0.134191	1.10322	0.464127	1	1
chr6.32623820.T.C	rs9271609	T	Severity	CAV	C	HLA-DQA1	573.7	Abnormal results of function study of liver	digestive	452	13046	-0.0537358	0.0734043	0.947682	0.464137	1	1
chr2.195994321.C.T	rs191631470	T	Severity	CAV	T	DNAH7	722.6	Degeneration of intervertebral disc	musculoskeletal	189	13676	-0.738671	1.00905	0.477748	0.464142	1	1
chr11.114726432.A.T	rs1712779	T	Severity	CAV-FE	T	-	272.9	Unspecified disorder of lipoid metabolism	endocrine/metabolic	133	8850	0.0980614	0.133956	1.10303	0.464144	1	1
chr17.15965007.C.T	rs8081547	T	Risk factor	FCP + IP	T	ADORA2B	579.8	Nonspecific abnormal findings in stool contents	digestive	112	13417	0.124177	0.169634	1.13222	0.46415	1	1
chr19.50259161.A.G	rs1651553	G	Severity	CAV	A	MYH14	594	Urinary calculus	genitourinary	689	15047	0.0460832	0.0629545	1.04716	0.464164	1	1
chr1.20166359.C.T	rs72663004	T	Severity	CAV	T	PLA2G2C	580.2	Nephrotic syndrome without mention of glomerulonephritis	genitourinary	164	13069	-0.218199	0.298083	0.803966	0.464165	1	1
chr6.30887474.G.A	rs4618569	AG genotype	Severity	CAV	A	DDR1	277	Other disorders of metabolism	endocrine/metabolic	364	15174	-0.060316	0.0823995	0.941467	0.464172	1	1
chr8.40324459.C.A	rs11779911	C	Severity	CAV	A	SIRLNT	416	Cardiomegaly	circulatory system	106	15194	0.115908	0.158349	1.12289	0.464183	1	1
chr1.173115604.T.G	rs17300100	G	Severity	CAV	G	-	585.32	End stage renal disease	genitourinary	497	12917	-0.104943	0.143371	0.900376	0.464187	1	1
chr4.71762286.C.T	rs113574864	T	Severity	CAV	T	GC	598	Abnormal findings on examination of urine	genitourinary	254	15640	-0.11199	0.153003	0.894053	0.464199	1	1
chr21.41494374.C.T	rs114363287	T	Risk factor	CAV	T	TMPRSS2	619.4	Noninflammatory disorders of vagina	genitourinary	612	13776	0.568536	0.776754	1.76568	0.464206	1	1
chr19.24134099.G.A	rs10407383	A	Severity	CAV-FE	A	ZNF254	726.3	Bursitis	musculoskeletal	117	11556	-0.109407	0.149476	0.896365	0.464208	1	1
chr6.32623820.T.C	rs9271609	T	Severity	CAV	C	HLA-DQA1	041.8	H. pylori	infectious diseases	166	14774	0.0865407	0.118235	1.0904	0.464208	1	1
chr5.159315942.T.G	rs3212227	T	Severity	FCP	G	IL12B	429.2	Abnormal function study of cardiovascular system	circulatory system	183	13869	-0.0849354	0.116043	0.918572	0.464212	1	1
chr1.12192898.T.G	rs1061622	T	Severity	CAV-FE	G	TNFRSF1B	355.1	Chronic pain syndrome	neurological	303	14479	0.080343	0.109771	1.08366	0.464222	1	1
chr10.52340585.A.T	rs1441121	T	Severity	CAV	A	-	464	Acute sinusitis	respiratory	228	10786	-0.0785262	0.107291	0.924478	0.464228	1	1
chr2.195994321.C.T	rs191631470	T	Severity	CAV	T	DNAH7	798	Malaise and fatigue	symptoms	1840	12373	0.17112	0.233805	1.18663	0.464234	1	1
chr9.87725456.A.T	rs56952354	A;T	Possible functional consequences	FCP + IP	T	CTSL	785	Abdominal pain	symptoms	3645	9695	-0.0873055	0.119288	0.916397	0.464238	1	1
chr21.41465040.G.A	rs17001042	A	Possible functional consequences	FCP + IP	A	TMPRSS2	695.3	Rosacea	dermatologic	142	13460	-0.333463	0.455634	0.716439	0.464251	1	1
chr6.31153649.G.A	rs143334143	A	Severity; Risk factor	CAV-FE	A	CCHCR1	442	Other aneurysm	circulatory system	238	13465	0.112801	0.15413	1.11941	0.464257	1	1
chr4.188627868.CTCT.C	rs1734523522	C	Severity	CAV	C	LINC01060	427.7	Tachycardia NOS	circulatory system	302	11902	-0.115018	0.157163	0.89135	0.464265	1	1
chr15.90879313.T.C	rs8039305	C	Risk factor	CAV-FE	C	FURIN	626	Disorders of menstruation and other abnormal bleeding from female genital tract	genitourinary	1291	12037	0.0358734	0.0490187	1.03652	0.464271	1	1
chr10.36988942.A.G	rs2091431	G	Severity	CAV	A	-	380.4	Impacted cerumen	sense organs	336	14628	0.0619581	0.0846645	1.06392	0.464286	1	1
chr11.114726432.A.T	rs1712779	T	Severity	CAV-FE	T	-	458.9	Hypotension NOS	circulatory system	138	14955	0.0954003	0.130364	1.1001	0.46429	1	1
chr19.50259161.A.G	rs1651553	G	Severity	CAV	A	MYH14	574.3	Cholecystitis without cholelithiasis	digestive	117	15004	-0.115846	0.158302	0.890612	0.46429	1	1
chr3.141689849.A.G	rs6440031	G	Severity	CAV	A	LINC02618	599.8	Other symptoms involving urinary system	genitourinary	126	10327	0.186265	0.25453	1.20474	0.464291	1	1
chr13.112889041.C.T	rs9577175	T	Severity	CAV	T	ATP11A	394	Rheumatic disease of the heart valves	circulatory system	172	14544	0.102167	0.139612	1.10757	0.464293	1	1
chr17.15965007.C.T	rs8081547	T	Risk factor	FCP + IP	T	ADORA2B	530.2	Esophageal bleeding (varices/hemorrhage)	digestive	145	10299	-0.115207	0.157431	0.891182	0.464295	1	1
chr18.6461231.C.G	rs11659676	G	Severity	CAV-FE	G	RPL6P27	512	Other symptoms of respiratory system	respiratory	4627	8470	0.0200622	0.0274157	1.02026	0.464306	1	1
chr21.41507982.C.A	rs75603675	A	Protective*Conflicting; Risk factor*Conflicting; Severity*Conflicting	CAV	A	TMPRSS2	250.24	Type 2 diabetes with neurological manifestations	endocrine/metabolic	887	10109	-0.0407704	0.0557148	0.960049	0.464309	1	1
chr7.22548762.C.T	rs13227460	T	Severity	CAV	T	STEAP1B	250.7	Diabetic retinopathy	endocrine/metabolic	364	13371	0.0755874	0.103294	1.07852	0.46431	1	1
chr10.98166813.G.T	rs10786398	T	Severity	CAV	T	R3HCC1L	174	Breast cancer	neoplasms	454	14668	-0.0606843	0.08293	0.94112	0.464319	1	1
chr5.142872984.C.T	rs10039856	C	Severity	CAV	T	ARHGAP26	371	Inflammation of the eye	sense organs	325	13535	0.0742179	0.101429	1.07704	0.464338	1	1
chrX.15587729.C.T	rs4646140	T	Severity	CAV	T	ACE2	427.2	Atrial fibrillation and flutter	circulatory system	605	12048	0.137219	0.187532	1.14708	0.464347	1	1
chr1.196673103.G.A	rs800292	A	Severity	CAV	A	CFH	289.3	Personal history of diseases of blood and blood-forming organs	hematopoietic	278	14162	0.0657447	0.0898526	1.06795	0.464355	1	1
chr19.50259161.A.G	rs1651553	G	Severity	CAV	A	MYH14	275.5	Disorders of calcium/phosphorus metabolism	endocrine/metabolic	132	15353	0.10381	0.141881	1.10939	0.464371	1	1
chr9.33426577.A.G	rs10813976	G	Severity	CAV	G	-	242.1	Graves' disease	endocrine/metabolic	177	13147	-0.107572	0.147024	0.898012	0.464375	1	1
chr12.106231175.T.A	rs12823094	A	Severity	CAV	A	-	586.2	Cyst of kidney, acquired	genitourinary	236	12536	-0.0984505	0.13456	0.906241	0.464384	1	1
chr1.169597075.C.T	rs6127	T	Severity in males	CAV	C	SELP	250.42	Other abnormal glucose	endocrine/metabolic	851	10378	0.042565	0.0581772	1.04348	0.464386	1	1
chr13.19647239.G.A	rs191299359	A	Severity	CAV	A	MPHOSPH8	704.1	Alopecia	dermatologic	448	14012	0.769921	1.05233	2.15959	0.464394	1	1
chr1.87162490.C.T	rs10873821	C	Severity	CAV	T	LINC01140	276.13	Hyperpotassemia	endocrine/metabolic	620	14097	-0.0466443	0.0637553	0.954427	0.464403	1	1
chr13.23084699.A.G	rs1984162	G	Severity	CAV	G	-	244	Hypothyroidism	endocrine/metabolic	1634	13203	-0.0344214	0.0470486	0.966164	0.464405	1	1
chr3.101705614.T.C	rs11919389	C	Risk factor	CAV	C	PDCL3P4	571.8	Liver abscess and sequelae of chronic liver disease	digestive	192	13010	-0.086759	0.118587	0.916898	0.464409	1	1
chr19.50259161.A.G	rs1651553	G	Severity	CAV	A	MYH14	593.1	Gross hematuria	genitourinary	188	12461	0.0860769	0.117656	1.08989	0.464414	1	1
chr12.47844974.A.G	rs731236	AG and AA genotype	Severity	CAV	G	VDR	455	Hemorrhoids	circulatory system	735	12573	-0.0439928	0.0601355	0.956961	0.464436	1	1
chr7.22728408.A.G	rs2069837	G	Severity	CAV-FE	G	IL6	634	Miscarriage; stillbirth	pregnancy complications	132	15911	-0.180619	0.246897	0.834753	0.464439	1	1
chrX.15603134.G.A	rs7885856	G;A	Possible functional consequences	FCP + IP	A	ACE2	279.7	Other immunological findings	endocrine/metabolic	758	15030	0.111709	0.152704	1.11819	0.464449	1	1
chr21.41464802.A.G	rs462574	A	Possible functional consequences	FCP + IP	A	TMPRSS2	345.1	Epilepsy	neurological	110	14525	0.125908	0.172115	1.13418	0.464451	1	1
chrX.12889539.C.G	rs3853839	G	Severity; Risk factor	CAV-FE	G	TLR7	362.26	Macular puckering of retina	sense organs	125	12752	-0.117563	0.160708	0.889084	0.464453	1	1
chr10.52340585.A.T	rs1441121	T	Severity	CAV	A	-	537	Other disorders of stomach and duodenum	digestive	162	13915	0.0884115	0.120859	1.09244	0.464458	1	1
chr2.195519781.A.G	rs74417002	G	Severity	CAV	G	-	368	Visual disturbances	sense organs	565	14361	-0.132964	0.181767	0.875496	0.464467	1	1
chrX.15600835.T.C	rs4646116	C	Risk factor	FCP + IP	C	ACE2	599	Other symptoms/disorders or the urinary system	genitourinary	2595	11355	0.301385	0.412019	1.35173	0.464484	1	1
chr2.162267541.C.T	rs1990760	T	Risk factor; Severity	CAV	T	IFIH1	276.13	Hyperpotassemia	endocrine/metabolic	621	14067	0.0471865	0.0645084	1.04832	0.464487	1	1
chr9.4329170.T.C	rs3895472	C	Severity	CAV	T	GLIS3	703	Diseases of nail, NOS	dermatologic	121	13538	0.141485	0.193427	1.15198	0.464494	1	1
chr11.126292948.C.T	rs8177374	T	Protective	CAV	T	TIRAP	443.7	Peripheral angiopathy in diseases classified elsewhere	circulatory system	545	13464	0.0788861	0.107847	1.08208	0.464498	1	1
chrX.15602217.T.C	rs190509934	C	Protective	CAV	C	ACE2	070.3	Viral hepatitis C	infectious diseases	1236	11197	0.179608	0.245548	1.19675	0.464499	1	1
chr9.132278286.T.C	rs11243705	C	Severity	CAV	C	SETX	586.2	Cyst of kidney, acquired	genitourinary	243	12895	0.0935835	0.127941	1.0981	0.4645	1	1
chr10.52771466.C.T	rs1800451	T	Potential functional effect on protein	FCP + IP	T	MBL2	174.1	Breast cancer [female]	neoplasms	437	14734	-0.101633	0.138947	0.903361	0.464504	1	1
chr1.46309111.A.G	rs41292543	G	Severity	CAV-FE	G	UQCRH	071.1	HIV infection, symptomatic	infectious diseases	1137	11201	0.0687305	0.093967	1.07115	0.464515	1	1
chr6.52200448.A.G	rs13192246	G	Severity	CAV	A	-	296	Mood disorders	mental disorders	3357	9279	-0.0244873	0.0334788	0.97581	0.464518	1	1
chr6.160731787.C.T	rs4252128	T	Potential functional effect on protein	FCP + IP	T	PLG	579.8	Nonspecific abnormal findings in stool contents	digestive	117	13978	-0.519393	0.710111	0.594882	0.464519	1	1
chr17.45422978.G.C	rs1230082	G	Severity	CAV	G	ARHGAP27	174.11	Malignant neoplasm of female breast	neoplasms	391	14604	0.0552307	0.0755125	1.05678	0.464528	1	1
chr8.124324323.T.C	rs72711165	C	Severity	CAV-FE	C	TMEM65	426.91	Cardiac pacemaker in situ	circulatory system	181	12057	-0.346262	0.473427	0.707327	0.464538	1	1
chr17.15965007.C.T	rs8081547	T	Risk factor	FCP + IP	T	ADORA2B	599.8	Other symptoms involving urinary system	genitourinary	136	10886	0.112864	0.15432	1.11948	0.464557	1	1
chr13.23084699.A.G	rs1984162	G	Severity	CAV	G	-	053	Herpes zoster	infectious diseases	313	11183	0.0715803	0.0978761	1.0742	0.464574	1	1
chrX.15566297.A.G	rs4646179	G	Severity	CAV	G	ACE2	427	Cardiac dysrhythmias	circulatory system	2259	12050	0.0840681	0.114952	1.0877	0.464578	1	1
chr21.41470664.C.T	rs61735794	T	Risk factor	CAV	T	TMPRSS2	078	Viral warts & HPV	infectious diseases	515	11196	0.176531	0.241389	1.19307	0.464587	1	1
chr9.87725456.A.T	rs56952354	A;T	Possible functional consequences	FCP + IP	T	CTSL	649.1	Diabetes or abnormal glucose tolerance complicating pregnancy	pregnancy complications	103	15923	-0.529654	0.724263	0.588809	0.464596	1	1
chr1.155066988.C.T	rs114301457	T	Severity	CAV	T	EFNA4	208	Benign neoplasm of colon	neoplasms	669	14577	-0.748308	1.02327	0.473167	0.464602	1	1
chr5.180810828.C.T	rs113791144	T	Severity	CAV	T	-	610.1	Cystic mastopathy	genitourinary	210	13368	0.11282	0.154276	1.11943	0.464603	1	1
chr4.69615987.C.T	rs7688383	T	Loss of smell and taste	CAV	T	UGT2A1	090	Sexually transmitted infections (not HIV or hepatitis)	infectious diseases	372	15458	-0.0607306	0.0830478	0.941077	0.464613	1	1
chrX.15587729.C.T	rs4646140	T	Severity	CAV	T	ACE2	627.1	Postmenopausal bleeding	genitourinary	283	12404	0.167471	0.229015	1.18231	0.464615	1	1
chr1.46309111.A.G	rs41292543	G	Severity	CAV-FE	G	UQCRH	153	Colorectal cancer	neoplasms	368	14307	0.110148	0.150628	1.11644	0.464619	1	1
chr6.147217556.A.G	rs116898161	G	Severity	CAV	G	STXBP5	572	Ascites (non malignant)	digestive	198	13042	-0.369823	0.505741	0.690857	0.464626	1	1
chr9.87726001.C.A	rs41307457	C;A	Possible functional consequences	FCP + IP	A	CTSL	250.24	Type 2 diabetes with neurological manifestations	endocrine/metabolic	894	10290	0.0757588	0.103602	1.0787	0.464628	1	1
chr21.41473456.A.G	rs17854725	G	Severity	CAV	G	TMPRSS2	155.1	Malignant neoplasm of liver, primary	neoplasms	142	15143	-0.0901369	0.123266	0.913806	0.464634	1	1
chr9.131672331.T.G	rs12551879	G	Severity	CAV	G	RAPGEF1	300.4	Dysthymic disorder	mental disorders	335	9353	0.101704	0.139088	1.10706	0.464643	1	1
chr17.45714244.T.C	rs113661667	C	Risk factor	CAV-FE	C	LINC02210-CRHR1	427.6	Premature beats	circulatory system	118	12032	-0.142055	0.194272	0.867574	0.464647	1	1
chr11.2872637.A.G	rs10766439	A	Severity	CAV	A	-	598	Abnormal findings on examination of urine	genitourinary	253	15380	0.082421	0.11272	1.08591	0.464654	1	1
chr1.20166359.C.T	rs72663004	T	Severity	CAV	T	PLA2G2C	560.2	Impaction of intestine	digestive	130	11256	0.19833	0.271247	1.21937	0.464669	1	1
chr1.169597075.C.T	rs6127	T	Severity in males	CAV	C	SELP	530.1	Esophagitis, GERD and related diseases	digestive	3947	10761	0.0226491	0.0309767	1.02291	0.464678	1	1
chr4.106022043.T.C	rs11729561	T	Severity	CAV	C	-	280.2	Iron deficiency anemia secondary to blood loss (chronic)	hematopoietic	542	11538	-0.103651	0.141765	0.90154	0.464689	1	1
chrX.15592465.T.A	rs73195521	A	Severity	CAV	A	ACE2	706	Diseases of sebaceous glands	dermatologic	1210	13406	0.453488	0.620244	1.57379	0.46469	1	1
chr15.60845514.G.A	rs17303202	A	Risk factor; Severity	CAV-FE	A	RORA	790.6	Other abnormal blood chemistry	symptoms	1296	13595	0.0337488	0.0461591	1.03432	0.464693	1	1
chr17.42362183.A.G	rs744166	G	Risk factor; Severity	CAV	G	STAT3	371	Inflammation of the eye	sense organs	324	13596	0.0609217	0.0833315	1.06282	0.464732	1	1
chr9.131672331.T.G	rs12551879	G	Severity	CAV	G	RAPGEF1	442.1	Aortic aneurysm	circulatory system	172	13427	-0.153877	0.210485	0.857378	0.464743	1	1
chr21.41473715.C.A	rs2298661	A	Protective	CAV-FE	A	TMPRSS2	338.1	Acute pain	neurological	484	10885	-0.0630921	0.0863028	0.938857	0.464746	1	1
chr2.181488719.A.C	rs2034831	C	Severity	CAV	C	ITGA4	426.91	Cardiac pacemaker in situ	circulatory system	180	11968	0.162913	0.222849	1.17693	0.46475	1	1
chr9.81442264.TCAG.T	rs1826292621	T	Severity	CAV	T	-	586.4	Stricture/obstruction of ureter	genitourinary	243	13049	-0.112938	0.154491	0.893206	0.464758	1	1
chr6.30887474.G.A	rs4618569	AG genotype	Severity	CAV	A	DDR1	272.11	Hypercholesterolemia	endocrine/metabolic	1977	8855	0.0305783	0.0418289	1.03105	0.46476	1	1
chr9.21131628.G.C	rs12236000	G	Severity	CAV	C	-	110.13	Dermatophytosis of the body	infectious diseases	203	12197	-0.121246	0.165857	0.885816	0.464761	1	1
chr11.71456403.G.T	rs12785878	G	Severity	CAV	T	NADSYN1	195	Cancer, suspected or other	neoplasms	183	14575	0.0794735	0.108715	1.08272	0.464765	1	1
chr1.27373964.C.T	rs141300199	T	Severity	CAV	T	FCN3	427.2	Atrial fibrillation and flutter	circulatory system	605	12056	0.462988	0.633355	1.58881	0.464773	1	1
chr5.157106730.T.C	rs35960726	C	Severity	CAV	C	HAVCR2	760	Back pain	symptoms	3609	10649	0.32031	0.438177	1.37756	0.464775	1	1
chr17.31410594.G.A	rs178840	G	Severity	CAV	G	RAB11FIP4	731	Osteitis deformans and osteopathies associated with other disorders classified elsewhere	musculoskeletal	329	11567	-0.0610866	0.0835656	0.940742	0.464778	1	1
chr8.16932640.T.C	rs118072448	T	Severity	CAV	C	-	473.4	Voice disturbance	respiratory	302	10488	0.148131	0.202642	1.15966	0.464781	1	1
chr1.90742957.A.C	rs2166172	C	Severity	CAV-FE	C	-	531	Peptic ulcer (excl. esophageal)	digestive	275	15819	0.0668697	0.0914786	1.06916	0.464787	1	1
chr4.71742666.T.G	rs2282679	G	Severity	CAV	G	GC	411.2	Myocardial infarction	circulatory system	262	13402	0.0813186	0.111245	1.08472	0.464789	1	1
chr8.16932640.T.C	rs118072448	T	Severity	CAV	C	-	401.3	Other hypertensive complications	circulatory system	203	8312	-0.222097	0.303837	0.800838	0.464795	1	1
chr1.161544752.A.C	rs396991	C	Severity	CAV-FE	C	FCGR3A	550.6	Incisional hernia	digestive	111	14389	0.106241	0.145347	1.11209	0.464811	1	1
chr6.12216733.A.G	rs10755709	A	Severity	CAV	G	-	496.3	Bronchiectasis	respiratory	111	11317	0.105982	0.144997	1.1118	0.464823	1	1
chr10.52340585.A.T	rs1441121	T	Severity	CAV	A	-	694	Dyschromia and Vitiligo	dermatologic	284	13071	-0.0716496	0.0980273	0.930857	0.464831	1	1
chr5.124614711.G.T	rs4240376	G	Severity	CAV	T	-	110.1	Dermatophytosis	infectious diseases	1500	12267	-0.0339854	0.0464979	0.966586	0.464838	1	1
chr6.12216733.A.G	rs10755709	A	Severity	CAV	G	-	110.11	Dermatophytosis of nail	infectious diseases	1009	11828	-0.0376361	0.0514937	0.963063	0.464848	1	1
chr2.216660263.A.C	rs2270360	A	Severity	CAV	C	IGFBP2	242	Thyrotoxicosis with or without goiter	endocrine/metabolic	329	12330	-0.0726793	0.0994413	0.929899	0.464855	1	1
chr15.60810211.C.T	rs341419	T	Severity	CAV-FE	T	RORA	473.4	Voice disturbance	respiratory	300	10388	0.074954	0.102555	1.07783	0.464862	1	1
chr3.146517122.G.A	rs343320	A	Severity	CAV-FE	A	PLSCR1	250.25	Diabetes type 2 with peripheral circulatory disorders	endocrine/metabolic	656	10339	0.0901304	0.123324	1.09432	0.464875	1	1
chr7.54580201.A.C	rs622568	C	Severity; Risk factor	CAV-FE	C	-	241	Nontoxic nodular goiter	endocrine/metabolic	820	13178	0.0441016	0.0603433	1.04509	0.464875	1	1
chr17.34252769.A.G	rs1024611	G	Risk factor	CAV	G	CCL2	362.4	Retinal vascular changes and abnomalities	sense organs	155	13646	0.0905219	0.123861	1.09475	0.464879	1	1
chr1.27373964.C.T	rs141300199	T	Severity	CAV	T	FCN3	292.3	Memory loss	mental disorders	552	14295	-0.745503	1.02008	0.474496	0.464883	1	1
chr4.67963489.G.A	rs6552134	G	Possible functional consequences	FCP + IP	G	TMPRSS11A	587	Kidney replaced by transpant	genitourinary	184	12930	-0.0813113	0.11126	0.921907	0.464886	1	1
chr17.42362183.A.G	rs744166	G	Risk factor; Severity	CAV	G	STAT3	433	Cerebrovascular disease	circulatory system	1009	14811	-0.03625	0.0496041	0.964399	0.464909	1	1
chr1.161544752.A.C	rs396991	C	Severity	CAV-FE	C	FCGR3A	579.8	Nonspecific abnormal findings in stool contents	digestive	112	13403	0.106192	0.145313	1.11204	0.464912	1	1
chr16.16924042.C.A	rs1453512	A	Severity	CAV	C	-	947	Urticaria	dermatologic	262	12459	0.0752912	0.103028	1.0782	0.464913	1	1
chr15.100233816.G.A	rs143434383	A	Risk factor	CAV	A	ADAMTS17	527	Diseases of the salivary glands	digestive	126	15359	0.527611	0.721999	1.69488	0.464923	1	1
chr17.15965007.C.T	rs8081547	T	Risk factor	FCP + IP	T	ADORA2B	244.2	Acquired hypothyroidism	endocrine/metabolic	406	12694	0.0666201	0.091165	1.06889	0.464924	1	1
chr9.132278286.T.C	rs11243705	C	Severity	CAV	C	SETX	569.2	Gastrointestinal complications	digestive	166	14651	0.111563	0.152668	1.11802	0.464928	1	1
chr16.85959043.C.T	rs12444486	C	Severity in African-Americans	CAV	C	-	772.3	Muscle weakness	symptoms	229	14543	0.0711483	0.0973629	1.07374	0.46493	1	1
chr16.89196249.G.A	rs117169628	A	Severity	CAV	A	SLC22A31	537	Other disorders of stomach and duodenum	digestive	164	14311	-0.148984	0.203884	0.861583	0.464943	1	1
chr9.87725456.A.T	rs56952354	A;T	Possible functional consequences	FCP + IP	T	CTSL	357	Inflammatory and toxic neuropathy	neurological	475	15154	0.178887	0.244807	1.19589	0.464947	1	1
chr10.8988345.A.T	rs71481792	A	Severity	CAV	T	-	455	Hemorrhoids	circulatory system	718	12400	-0.0479815	0.065664	0.953151	0.464955	1	1
chr12.47903511.T.C	rs11574018	C	Severity	CAV	C	VDR	401	Hypertension	circulatory system	7209	8384	0.609957	0.83475	1.84035	0.464959	1	1
chr11.26675470.T.G	rs10835056	G	Severity	CAV	T	SLC5A12	535.9	Gastritis and duodenitis, NOS	digestive	571	14225	-0.046525	0.063672	0.954541	0.464963	1	1
chr1.161509955.A.G	rs1801274	G	Severity	CAV	A	FCGR2A	112.3	Candidiasis of skin and nails	infectious diseases	121	11944	-0.0973812	0.133272	0.90721	0.464965	1	1
chr13.73984368.C.T	rs12871414	C	Severity	CAV	T	KLF12	740.2	Osteoarthrosis, generalized	musculoskeletal	101	12215	0.125791	0.172153	1.13405	0.464967	1	1
chr16.57636629.G.A	rs7499679	A	Severity	CAV	A	ADGRG1	198	Secondary malignant neoplasm	neoplasms	157	14413	0.0926608	0.126813	1.09709	0.464969	1	1
chr1.155175305.G.A	rs7528026	A	Severity	CAV	A	TRIM46	530.9	Heartburn	digestive	256	10746	-0.23751	0.325049	0.788589	0.46497	1	1
chr2.162044379.C.T	rs3788979	T	Risk factor	CAV	T	DPP4	618.1	Prolapse of vaginal walls	genitourinary	135	15733	-0.135887	0.185973	0.872941	0.464974	1	1
chr2.36677870.C.A	rs6714112	C	Severity	CAV	A	-	537	Other disorders of stomach and duodenum	digestive	163	14242	0.121667	0.166514	1.12938	0.46498	1	1
chr11.1219991.G.T	rs35705950	T	Protective	CAV	T	MUC5B	496.3	Bronchiectasis	respiratory	116	11679	-0.219611	0.300562	0.802831	0.464983	1	1
chr9.3320390.C.A	rs72699049	A	Severity	CAV	A	RFX3	345	Epilepsy, recurrent seizures, convulsions	neurological	428	14541	0.120862	0.165414	1.12847	0.464987	1	1
chr9.117713024.A.G	rs4986790	G	Severity	CAV	G	TLR4	401.1	Essential hypertension	circulatory system	7187	8384	0.0446107	0.0610554	1.04562	0.464987	1	1
chr1.20166359.C.T	rs72663004	T	Severity	CAV	T	PLA2G2C	290.11	Alzheimer's disease	mental disorders	111	14297	-0.280974	0.384551	0.755048	0.46499	1	1
chr10.52771466.C.T	rs1800451	T	Potential functional effect on protein	FCP + IP	T	MBL2	270	Disorders of protein plasma/amino-acid transport and metabolism	endocrine/metabolic	149	15004	0.153582	0.210201	1.166	0.464998	1	1
chr10.28606315.C.T	rs12773860	T	Severity	CAV	T	WAC	695.7	Prurigo and Lichen	dermatologic	133	13363	-0.202525	0.277188	0.816666	0.464999	1	1
chr10.52340585.A.T	rs1441121	T	Severity	CAV	A	-	695.4	Lupus (localized and systemic)	dermatologic	263	13010	-0.0751219	0.102818	0.92763	0.465005	1	1
chr11.88436431.C.T	rs72953026	T	Severity	CAV-FE	T	-	250.1	Type 1 diabetes	endocrine/metabolic	238	10277	-0.0978511	0.133928	0.906784	0.465008	1	1
chr6.52200448.A.G	rs13192246	G	Severity	CAV	A	-	425	Cardiomyopathy	circulatory system	372	15560	0.0623068	0.0852801	1.06429	0.465015	1	1
chrX.15599938.A.G	rs2106809	G	Severity	CAV	G	ACE2	295	Schizophrenia and other psychotic disorders	mental disorders	319	9376	-0.0814204	0.111443	0.921806	0.465021	1	1
chr19.31533051.C.A	rs8105499	C	Severity	CAV	A	LINC02841	174.11	Malignant neoplasm of female breast	neoplasms	390	14594	-0.0675598	0.0924715	0.934672	0.465022	1	1
chr6.45737076.T.A	rs16873740	A	Severity	CAV	A	-	427.7	Tachycardia NOS	circulatory system	301	12013	0.0816223	0.11172	1.08505	0.465026	1	1
chr1.161544752.A.C	rs396991	C	Severity	CAV-FE	C	FCGR3A	614.52	Vaginitis and vulvovaginitis	genitourinary	341	14329	0.0628291	0.0860002	1.06484	0.465042	1	1
chr9.30504351.C.T	rs17775810	TT genotype	Protective	CAV	T	LINC01242	738	Other acquired musculoskeletal deformity	musculoskeletal	117	14711	-0.136806	0.187265	0.87214	0.465056	1	1
chr10.52340585.A.T	rs1441121	T	Severity	CAV	A	-	245	Thyroiditis	endocrine/metabolic	262	12851	-0.0721749	0.0987958	0.930368	0.465056	1	1
chr4.68840276.G.A	rs115162070	G	Severity	CAV	A	-	427.11	Paroxysmal supraventricular tachycardia	circulatory system	116	12004	-0.265486	0.363409	0.766833	0.465057	1	1
chr19.39248147.C.T	rs12979860	C	Severity (C allele)*Conflicting; Risk factor (T allele)*Conflicting	CAV	T	IFNL4	300.12	Agorophobia, social phobia, and panic disorder	mental disorders	352	9375	0.05773	0.0790233	1.05943	0.465057	1	1
chr9.133257521.T.TC	rs8176719	TC	Severity; Risk factor	CAV-FE	TC	ABO	649.1	Diabetes or abnormal glucose tolerance complicating pregnancy	pregnancy complications	103	15934	-0.12144	0.166234	0.885644	0.465062	1	1
chrX.15602217.T.C	rs190509934	C	Protective	CAV	C	ACE2	706.2	Sebaceous cyst	dermatologic	229	13403	-0.523822	0.717062	0.592253	0.465078	1	1
chr11.34482745.G.A	rs61882275	G	Severity	CAV	A	ELF5	634	Miscarriage; stillbirth	pregnancy complications	130	15840	-0.099307	0.135943	0.905465	0.46508	1	1
chr19.50259161.A.G	rs1651553	G	Severity	CAV	A	MYH14	743.11	Osteoporosis NOS	musculoskeletal	1112	14162	0.0404784	0.0554117	1.04131	0.465082	1	1
chr4.71742666.T.G	rs2282679	G	Severity	CAV	G	GC	571.8	Liver abscess and sequelae of chronic liver disease	digestive	192	13049	-0.0983128	0.134585	0.906365	0.465092	1	1
chr21.33287378.C.T	rs8178521	T	Severity	CAV-FE	T	IL10RB	317.1	Alcoholism	mental disorders	368	12808	0.0716358	0.0980701	1.07426	0.465112	1	1
chr21.33287378.C.T	rs8178521	T	Severity	CAV-FE	T	IL10RB	110.1	Dermatophytosis	infectious diseases	1488	12081	-0.0389319	0.0532984	0.961816	0.465115	1	1
chr5.86011821.T.G	rs4424029	G	Severity	CAV	G	-	578.8	Hemorrhage of rectum and anus	digestive	503	13889	0.0484961	0.0663927	1.04969	0.465119	1	1
chr10.104263031.C.A	rs4925	A	Protective for neurological complications of long COVID	CAV	A	GSTO1	763	Thoracic or lumbosacral neuritis or radiculitis, unspecified	symptoms	968	12892	-0.0419649	0.0574518	0.958903	0.465124	1	1
chr10.43519603.G.T	rs10793436	G	Severity	CAV	T	-	411.4	Coronary atherosclerosis	circulatory system	1949	12556	0.0284383	0.0389339	1.02885	0.465129	1	1
chr15.90879313.T.C	rs8039305	C	Risk factor	CAV-FE	C	FURIN	369.5	Conjunctivitis, infectious	sense organs	370	13210	-0.0580579	0.0794857	0.943595	0.465134	1	1
chr21.41509390.C.G	rs12626358	G	Possible functional consequences	FCP + IP	G	TMPRSS2	245.2	Chronic thyroiditis	endocrine/metabolic	241	13071	-0.0839109	0.114882	0.919513	0.46514	1	1
chr21.41509390.C.G	rs12626358	G	Possible functional consequences	FCP + IP	G	TMPRSS2	245.21	Chronic lymphocytic thyroiditis	endocrine/metabolic	241	13071	-0.0839109	0.114882	0.919513	0.46514	1	1
chrX.15603134.G.A	rs7885856	G;A	Possible functional consequences	FCP + IP	A	ACE2	317.1	Alcoholism	mental disorders	372	13000	0.181784	0.248893	1.19936	0.465164	1	1
chr2.6013310.G.A	rs73910904	A	Risk factor	CAV	A	-	743.1	Osteoporosis	musculoskeletal	1161	14330	0.124395	0.17032	1.13246	0.465168	1	1
chr6.160731787.C.T	rs4252128	T	Potential functional effect on protein	FCP + IP	T	PLG	464	Acute sinusitis	respiratory	233	11112	-0.32921	0.450753	0.719492	0.465173	1	1
chr7.22548762.C.T	rs13227460	T	Severity	CAV	T	STEAP1B	611	Abnormal findings on mammogram or breast exam	genitourinary	930	13089	-0.0494665	0.0677312	0.951737	0.465185	1	1
chr3.27146807.G.A	rs17317135	G	Severity	CAV	A	NEK10	317	Alcohol-related disorders	mental disorders	443	12776	-0.157738	0.215982	0.854074	0.465189	1	1
chr19.50259161.A.G	rs1651553	G	Severity	CAV	A	MYH14	327.32	Obstructive sleep apnea	neurological	1161	12137	-0.0364324	0.0498858	0.964223	0.465196	1	1
chr17.35880776.C.T	rs2107538	T	Risk factor; Severity	FCP	T	CCL5	250.4	Abnormal glucose	endocrine/metabolic	1080	10334	-0.0396107	0.0542379	0.961164	0.465198	1	1
chr12.47879112.A.G	rs2228570	AG genotype	Severity	CAV	A	VDR	745	Pain in joint	musculoskeletal	4051	7910	0.0226888	0.0310677	1.02295	0.465207	1	1
chr10.52771475.C.T	rs1800450	T	Severity	CAV	T	MBL2	722.1	Displacement of intervertebral disc	musculoskeletal	389	13698	-0.0758979	0.103927	0.926911	0.465208	1	1
chr7.22728630.G.T	rs2066992	T	Protective	CAV-FE	T	IL6	455	Hemorrhoids	circulatory system	732	12542	0.0554407	0.0759164	1.05701	0.465216	1	1
chr4.143996657.T.C	rs6840234	C	Protective	FCP + IP	T	GYPB	586	Other disorders of the kidney and ureters	genitourinary	581	10410	-0.0470754	0.0644619	0.954015	0.465218	1	1
chr10.130802064.T.G	rs12253652	G	Severity	CAV	G	-	427.7	Tachycardia NOS	circulatory system	299	11867	0.0852306	0.116709	1.08897	0.465219	1	1
chr16.85959043.C.T	rs12444486	C	Severity in African-Americans	CAV	C	-	726.3	Bursitis	musculoskeletal	115	11173	-0.101867	0.139492	0.903149	0.465221	1	1
chr11.320772.A.G	rs12252	G	Severity; Risk factor	CAV	G	IFITM3	440.22	Atherosclerosis of native arteries of the extremities with intermittent claudication	circulatory system	148	13020	-0.132699	0.181712	0.875729	0.465227	1	1
chr10.98166813.G.T	rs10786398	T	Severity	CAV	T	R3HCC1L	613	Other nonmalignant breast conditions	genitourinary	396	15119	0.0605532	0.0829194	1.06242	0.465228	1	1
chr15.90866675.C.T	rs79742014	T	Protective	IP	T	FURIN	737	Curvature of spine	musculoskeletal	136	14847	-0.423758	0.580282	0.654582	0.46523	1	1
chr21.41494374.C.T	rs114363287	T	Risk factor	CAV	T	TMPRSS2	624.9	stress incontinence, female	genitourinary	349	15407	0.754817	1.03363	2.12722	0.46523	1	1
chr17.34252769.A.G	rs1024611	G	Risk factor	CAV	G	CCL2	706.2	Sebaceous cyst	dermatologic	228	13384	0.0742232	0.101642	1.07705	0.465244	1	1
chr10.28606315.C.T	rs12773860	T	Severity	CAV	T	WAC	782.3	Edema	symptoms	983	14153	0.0689782	0.0944608	1.07141	0.465249	1	1
chr9.87726001.C.A	rs41307457	C;A	Possible functional consequences	FCP + IP	A	CTSL	249	Secondary diabetes mellitus	endocrine/metabolic	685	10290	-0.0901404	0.123441	0.913803	0.46525	1	1
chr17.8109899.C.T	rs151256885	T	Severity	CAV	T	ALOXE3	714	Rheumatoid arthritis and other inflammatory polyarthropathies	musculoskeletal	463	14875	-0.184271	0.25235	0.83171	0.465255	1	1
chr1.244873270.T.C	rs12130553	C	Severity	CAV	T	-	411.4	Coronary atherosclerosis	circulatory system	1871	11290	0.0298957	0.040941	1.03035	0.465259	1	1
chr11.14893332.A.G	rs10741657	G	Severity	CAV	A	CYP2R1	573.7	Abnormal results of function study of liver	digestive	452	13047	0.0539334	0.0738603	1.05541	0.465263	1	1
chr9.4329170.T.C	rs3895472	C	Severity	CAV	T	GLIS3	949	Allergies, other	injuries & poisonings	533	12180	0.0702716	0.0962373	1.0728	0.465273	1	1
chr14.80203237.T.C	rs225014	C	Severity	CAV	C	DIO2	704	Diseases of hair and hair follicles	dermatologic	609	13774	0.0433514	0.059371	1.0443	0.465281	1	1
chr22.19963748.G.A	rs4680	A	Risk factor	FCP	A	COMT	599.4	Urinary incontinence	genitourinary	898	11349	-0.0383335	0.0524989	0.962392	0.465282	1	1
chr5.132485305.G.A	rs17622656	A	Risk factor	FCP + IP	A	IRF1	686	Other local infections of skin and subcutaneous tissue	dermatologic	142	13620	0.101255	0.138678	1.10656	0.465301	1	1
chr10.52771482.G.A	rs5030737	A	Potential functional effect on protein	FCP + IP	A	MBL2	274.11	Gouty arthropathy	endocrine/metabolic	102	15952	0.263277	0.360582	1.30119	0.465302	1	1
chr10.22439346.T.C	-	HLA-A*02:02	Protective	IP	C	HLA-A	709	Diffuse diseases of connective tissue	dermatologic	228	13176	-0.158922	0.21766	0.853063	0.465304	1	1
chr4.143996657.T.C	rs6840234	C	Protective	FCP + IP	T	GYPB	626.12	Excessive or frequent menstruation	genitourinary	336	9802	-0.0630455	0.0863476	0.938901	0.465307	1	1
chr5.21768177.G.A	-	HLA-A*02:02	Protective	IP	A	HLA-A	278.1	Obesity	endocrine/metabolic	3564	9494	-0.0218358	0.029907	0.978401	0.465316	1	1
chr17.49863303.C.T	rs77534576	T	Severity	CAV	T	-	350.1	Abnormal involuntary movements	neurological	397	13616	-0.15306	0.209638	0.858078	0.465319	1	1
chr4.69615987.C.T	rs7688383	T	Loss of smell and taste	CAV	T	UGT2A1	252.1	Hyperparathyroidism	endocrine/metabolic	227	14386	-0.0757417	0.103739	0.927056	0.46532	1	1
chr17.31410594.G.A	rs178840	G	Severity	CAV	G	RAB11FIP4	244.4	Hypothyroidism NOS	endocrine/metabolic	1274	11795	-0.0315075	0.0431547	0.968984	0.465326	1	1
chr14.35401887.C.T	rs696	CC genotype	Severity	CAV	T	NFKBIA	427.3	Other specified cardiac dysrhythmias	circulatory system	276	12017	0.0652649	0.0893918	1.06744	0.465329	1	1
chr14.55263686.C.T	rs10140801	T	Severity	CAV-FE	T	FBXO34-AS1	572	Ascites (non malignant)	digestive	197	12949	-0.0774937	0.106147	0.925433	0.465352	1	1
chr13.23084699.A.G	rs1984162	G	Severity	CAV	G	-	250.4	Abnormal glucose	endocrine/metabolic	1080	10360	-0.0417084	0.0571305	0.959149	0.465357	1	1
chr17.49863303.C.T	rs77534576	T	Severity	CAV	T	-	290.11	Alzheimer's disease	mental disorders	111	14256	0.286618	0.392602	1.33192	0.465362	1	1
chr15.34253720.A.G	rs2705343	G	Severity	CAV-FE	G	SLC12A6	507	Pleurisy; pleural effusion	respiratory	136	14997	0.117745	0.161285	1.12496	0.465363	1	1
chr13.112889041.C.T	rs9577175	T	Severity	CAV	T	ATP11A	401.2	Hypertensive heart and/or renal disease	circulatory system	228	8340	0.0972877	0.133264	1.10218	0.465368	1	1
chr8.97128242.T.C	rs7817272	C	Severity	CAV	C	CPQ	721.1	Spondylosis without myelopathy	musculoskeletal	950	13688	-0.0389392	0.0533391	0.961809	0.465371	1	1
chr9.87726001.C.A	rs41307457	C;A	Possible functional consequences	FCP + IP	A	CTSL	381	Otitis media and Eustachian tube disorders	sense organs	194	14560	0.14413	0.197441	1.15503	0.465396	1	1
chr1.155197995.A.G	rs41264915	A	Severity	CAV-FE	G	THBS3	510	Other diseases of lung	respiratory	137	16038	-0.142241	0.194856	0.867412	0.465403	1	1
chr10.130802064.T.G	rs12253652	G	Severity	CAV	G	-	770	Myalgia and myositis unspecified	symptoms	444	15555	-0.0742537	0.101722	0.928436	0.46541	1	1
chr16.3500977.C.G	rs2301762	G	Severity	CAV	G	CLUAP1	715.1	Sacroiliitis NEC	musculoskeletal	138	14844	0.191062	0.261742	1.21053	0.465412	1	1
chr11.114726432.A.T	rs1712779	T	Severity	CAV-FE	T	-	585	Renal failure	genitourinary	1535	13056	-0.0320034	0.0438427	0.968503	0.465415	1	1
chr1.173115604.T.G	rs17300100	G	Severity	CAV	G	-	274.11	Gouty arthropathy	endocrine/metabolic	101	15769	0.194199	0.266041	1.21434	0.465415	1	1
chr7.128938247.T.G	rs10488631	TCTA haplotype	Severity in European-Americans	CAV	T	IRF5	579.8	Nonspecific abnormal findings in stool contents	digestive	117	13911	0.097371	0.133392	1.10227	0.465416	1	1
chr21.41509390.C.G	rs12626358	G	Possible functional consequences	FCP + IP	G	TMPRSS2	008	Intestinal infection	infectious diseases	507	15075	-0.0560837	0.0768326	0.94546	0.465423	1	1
chr14.94566450.G.A	rs2093266	A	Risk factor for acute kidney injury	CAV	A	SERPINA4	280	Iron deficiency anemias	hematopoietic	1392	11839	0.0390746	0.0535314	1.03985	0.465428	1	1
chr1.20166359.C.T	rs72663004	T	Severity	CAV	T	PLA2G2C	316	Substance addiction and disorders	mental disorders	709	12998	0.0883168	0.120996	1.09233	0.465442	1	1
chr2.36677870.C.A	rs6714112	C	Severity	CAV	A	-	367	Disorders of refraction and accommodation; blindness and low vision	sense organs	740	13913	-0.0602981	0.0826106	0.941484	0.465447	1	1
chr9.87724615.A.G	rs3128509	A;G	Possible functional consequences	FCP + IP	A	CTSL	250.2	Type 2 diabetes	endocrine/metabolic	4300	10165	-0.022026	0.0301768	0.978215	0.465451	1	1
chr12.112919388.G.A	rs10774671	A	Severity (A allele); Protective (G allele)	CAV-FE	G	OAS1	202	Cancer of other lymphoid, histiocytic tissue	neoplasms	112	15783	0.103723	0.142112	1.10929	0.46547	1	1
chr10.76490426.T.C	rs114026383	C	Risk factor for European population	CAV	C	LRMDA	704	Diseases of hair and hair follicles	dermatologic	623	14005	0.17642	0.241716	1.19294	0.465474	1	1
chr1.161509955.A.G	rs1801274	G	Severity	CAV	A	FCGR2A	365.1	Open-angle glaucoma	sense organs	129	13533	0.0928521	0.127221	1.0973	0.465484	1	1
chr2.162267541.C.T	rs1990760	T	Risk factor; Severity	CAV	T	IFIH1	724.8	Other symptoms referable to back	musculoskeletal	107	13654	-0.108824	0.149106	0.896888	0.465487	1	1
chr4.107694523.TG.T	rs70947091	T	Severity	CAV-FE	T	PAPSS1	285.2	Anemia of chronic disease	hematopoietic	286	11785	0.0718891	0.0985028	1.07454	0.465501	1	1
chr12.52726315.TC.T	rs5798227	T	Risk factor	CAV	TC	-	401	Hypertension	circulatory system	7209	8375	0.0387182	0.0530522	1.03948	0.465505	1	1
chr4.69615987.C.T	rs7688383	T	Loss of smell and taste	CAV	T	UGT2A1	292.3	Memory loss	mental disorders	550	14060	0.0496661	0.0680534	1.05092	0.465506	1	1
chr16.3500977.C.G	rs2301762	G	Severity	CAV	G	CLUAP1	426.9	Cardiac pacemaker/device in situ	circulatory system	426	11959	-0.12933	0.177213	0.878684	0.465514	1	1
chr2.196087686.G.A	rs2176724	A	Severity	CAV	A	-	626.14	Irregular menstrual bleeding	genitourinary	171	12400	0.11077	0.151785	1.11714	0.465525	1	1
chr10.130802064.T.G	rs12253652	G	Severity	CAV	G	-	695.8	Other specified erythematous conditions	dermatologic	171	13262	0.112847	0.154637	1.11946	0.465542	1	1
chr4.5820150.T.C	rs3774881	T	Severity	CAV	C	CRMP1	394.2	Mitral valve disease	circulatory system	103	12798	0.109138	0.149557	1.11532	0.465548	1	1
chr10.104263031.C.A	rs4925	A	Protective for neurological complications of long COVID	CAV	A	GSTO1	355.1	Chronic pain syndrome	neurological	303	14495	-0.0721402	0.0988576	0.9304	0.46555	1	1
chr8.124324323.T.C	rs72711165	C	Severity	CAV-FE	C	TMEM65	277.5	Other disorders of lipoid metabolism	endocrine/metabolic	102	15177	-0.523136	0.716902	0.592659	0.465563	1	1
chr14.72467521.C.T	rs12587980	T	Severity	CAV	T	RGS6	599.8	Other symptoms involving urinary system	genitourinary	139	11285	-0.0947095	0.129791	0.909637	0.465568	1	1
chr6.31575324.G.A	rs361525	G	Severity	CAV-FE	A	TNF	704.1	Alopecia	dermatologic	448	14012	0.111015	0.152146	1.11741	0.465596	1	1
chr6.31575324.G.A	rs361525	G	Severity	CAV-FE	A	TNF	622	Polyp of female genital organs	genitourinary	163	15738	-0.202521	0.277557	0.816669	0.465601	1	1
chr1.20166359.C.T	rs72663004	T	Severity	CAV	T	PLA2G2C	433.2	Occlusion of cerebral arteries	circulatory system	533	14831	0.104741	0.14355	1.11042	0.465605	1	1
chr19.50259161.A.G	rs1651553	G	Severity	CAV	A	MYH14	250.2	Type 2 diabetes	endocrine/metabolic	4300	10232	0.0238872	0.032738	1.02417	0.465607	1	1
chr2.112913801.G.T	rs3811046	T	Risk factor	CAV	G	IL37	495.2	Asthma with exacerbation	respiratory	816	11737	0.0418695	0.0573835	1.04276	0.465608	1	1
chr11.71456403.G.T	rs12785878	G	Severity	CAV	T	NADSYN1	415.11	Pulmonary embolism and infarction, acute	circulatory system	234	15784	-0.0713641	0.0978072	0.931123	0.46561	1	1
chr19.50259161.A.G	rs1651553	G	Severity	CAV	A	MYH14	532	Dysphagia	digestive	585	10604	0.050796	0.0696186	1.05211	0.465615	1	1
chrX.15602217.T.C	rs190509934	C	Protective	CAV	C	ACE2	041	Bacterial infection NOS	infectious diseases	426	14771	0.26832	0.367749	1.30777	0.465618	1	1
chrX.15566297.A.G	rs4646179	G	Severity	CAV	G	ACE2	355.1	Chronic pain syndrome	neurological	302	14489	-0.238043	0.326253	0.788169	0.46562	1	1
chr4.111691870.C.T	rs112641600	C	Severity	CAV	T	-	701	Other hypertrophic and atrophic conditions of skin	dermatologic	401	14548	-0.10673	0.146282	0.898768	0.465623	1	1
chr14.102356233.A.G	rs11160678	G	Severity	CAV	G	CINP	766	Neuralgia, neuritis, and radiculitis NOS	symptoms	358	12742	-0.0624781	0.0856317	0.939434	0.465626	1	1
chr19.50259161.A.G	rs1651553	G	Severity	CAV	A	MYH14	276	Disorders of fluid, electrolyte, and acid-base balance	endocrine/metabolic	1168	13944	-0.0372606	0.0510694	0.963425	0.46563	1	1
chr4.67910532.T.C	rs9998258	T	Possible functional consequences	FCP + IP	C	TMPRSS11A	427.1	Paroxysmal tachycardia, unspecified	circulatory system	266	12055	-0.15554	0.213183	0.855953	0.46563	1	1
chr19.35687796.G.A	rs77127536	A	Severity	CAV	A	TYMSP2	356	Hereditary and idiopathic peripheral neuropathy	neurological	175	15144	0.113191	0.155142	1.11985	0.465638	1	1
chr17.16948873.A.G	rs34557412	G	Severity	CAV	G	TNFRSF13B	428.1	Congestive heart failure (CHF) NOS	circulatory system	572	13888	0.305112	0.418194	1.35678	0.465639	1	1
chr10.43519603.G.T	rs10793436	G	Severity	CAV	T	-	288.11	Neutropenia	hematopoietic	111	13365	0.099646	0.136579	1.10478	0.465643	1	1
chr15.60810211.C.T	rs341419	T	Severity	CAV-FE	T	RORA	454.1	Varicose veins of lower extremity	circulatory system	987	12352	-0.045268	0.0620468	0.955741	0.465648	1	1
chr22.49281538.G.A	rs62220604	G	Severity	CAV	A	-	249	Secondary diabetes mellitus	endocrine/metabolic	673	10010	0.0542552	0.0743663	1.05575	0.465654	1	1
chr8.40324459.C.A	rs11779911	C	Severity	CAV	A	SIRLNT	356	Hereditary and idiopathic peripheral neuropathy	neurological	170	14624	-0.095533	0.130945	0.908888	0.465655	1	1
chr9.132278286.T.C	rs11243705	C	Severity	CAV	C	SETX	722	Intervertebral disc disorders	musculoskeletal	675	13538	-0.0592098	0.0811592	0.942509	0.465665	1	1
chr22.22210343.A.T	rs5757427	T	Severity	CAV	A	IGLV10-54	947	Urticaria	dermatologic	197	8907	-0.0810646	0.111117	0.922134	0.46567	1	1
chr20.50172836.A.G	rs6122883	G	Severity	CAV-FE	G	LINC01273	456	Chronic venous insufficiency [CVI]	circulatory system	658	12400	0.0454993	0.0623674	1.04655	0.465673	1	1
chr5.132485305.G.A	rs17622656	A	Risk factor	FCP + IP	A	IRF1	726.1	Enthesopathy	musculoskeletal	621	11551	-0.0519688	0.0712368	0.949358	0.465682	1	1
chr3.126118894.C.T	rs1868132	T	Severity	CAV	T	ALDH1L1	709.2	Sicca syndrome	dermatologic	110	13269	0.148423	0.203454	1.16	0.465684	1	1
chr21.41507982.C.A	rs75603675	A	Protective*Conflicting; Risk factor*Conflicting; Severity*Conflicting	CAV	A	TMPRSS2	571.5	Other chronic nonalcoholic liver disease	digestive	1474	12725	-0.0312593	0.0428493	0.969224	0.465685	1	1
chr3.126118894.C.T	rs1868132	T	Severity	CAV	T	ALDH1L1	395.2	Nonrheumatic aortic valve disorders	circulatory system	339	14598	0.0890146	0.12202	1.0931	0.465691	1	1
chr14.35401887.C.T	rs696	CC genotype	Severity	CAV	T	NFKBIA	530.13	Barrett's esophagus	digestive	105	10728	0.105851	0.145105	1.11166	0.465709	1	1
chr12.47844974.A.G	rs731236	AG and AA genotype	Severity	CAV	G	VDR	703.1	Ingrowing nail	dermatologic	137	14000	-0.100822	0.138211	0.904094	0.465712	1	1
chr3.149000300.G.T	rs76488148	T	Severity	CAV	T	GYG1	411	Ischemic Heart Disease	circulatory system	2214	13283	0.0485943	0.0666164	1.04979	0.465717	1	1
chr10.52771475.C.T	rs1800450	T	Severity	CAV	T	MBL2	155.1	Malignant neoplasm of liver, primary	neoplasms	144	15308	-0.130089	0.178337	0.878017	0.465724	1	1
chr6.18015216.C.T	rs140247774	T	Severity	CAV	T	-	743	Osteoporosis, osteopenia and pathological fracture	musculoskeletal	1230	14265	-0.103715	0.142184	0.901482	0.465731	1	1
chr19.50379362.T.C	rs1405655	C	Severity	CAV-FE	C	NR1H2	574	Cholelithiasis and cholecystitis	digestive	603	15203	0.0440406	0.0603768	1.04502	0.46574	1	1
chr22.49281538.G.A	rs62220604	G	Severity	CAV	A	-	380.4	Impacted cerumen	sense organs	329	14297	-0.0762206	0.104494	0.926612	0.465741	1	1
chr1.27373964.C.T	rs141300199	T	Severity	CAV	T	FCN3	250.24	Type 2 diabetes with neurological manifestations	endocrine/metabolic	901	10378	-0.544025	0.745832	0.580407	0.465744	1	1
chr5.123497022.T.C	rs62377777	T	Severity	CAV	C	-	574.1	Cholelithiasis	digestive	471	15146	0.0586134	0.0803568	1.06037	0.465748	1	1
chr22.19963748.G.A	rs4680	A	Risk factor	FCP	A	COMT	394	Rheumatic disease of the heart valves	circulatory system	173	14607	0.0810401	0.111104	1.08441	0.465751	1	1
chr11.71456403.G.T	rs12785878	G	Severity	CAV	T	NADSYN1	274.1	Gout	endocrine/metabolic	262	15953	-0.0681404	0.0934206	0.934129	0.465761	1	1
chr22.43928847.C.G	rs738409	G	Protective*Conflicting; Severity*Conflicting	CAV	G	PNPLA3	362.26	Macular puckering of retina	sense organs	129	13453	-0.103202	0.141491	0.901945	0.465766	1	1
chr17.49863303.C.T	rs77534576	T	Severity	CAV	T	-	760	Back pain	symptoms	3599	10618	0.0541369	0.0742227	1.05563	0.465766	1	1
chr19.50259161.A.G	rs1651553	G	Severity	CAV	A	MYH14	562	Diverticulosis and diverticulitis	digestive	420	11094	0.0590745	0.0809932	1.06085	0.465771	1	1
chr3.1052111.C.G	rs1504061	G	Severity	CAV	G	-	594	Urinary calculus	genitourinary	692	15180	0.0801915	0.109946	1.08349	0.465776	1	1
chr3.149000300.G.T	rs76488148	T	Severity	CAV	T	GYG1	275.5	Disorders of calcium/phosphorus metabolism	endocrine/metabolic	131	15432	-0.184664	0.253183	0.831384	0.465776	1	1
chr1.155066988.C.T	rs114301457	T	Severity	CAV	T	EFNA4	278.11	Morbid obesity	endocrine/metabolic	1580	9830	-0.390536	0.535482	0.676694	0.465808	1	1
chr9.4329170.T.C	rs3895472	C	Severity	CAV	T	GLIS3	442.1	Aortic aneurysm	circulatory system	166	12985	-0.136428	0.187063	0.872469	0.465809	1	1
chrX.15603134.G.A	rs7885856	G;A	Possible functional consequences	FCP + IP	A	ACE2	772.2	Spasm of muscle	symptoms	302	15039	0.157833	0.216413	1.17097	0.46581	1	1
chr3.141689849.A.G	rs6440031	G	Severity	CAV	A	LINC02618	426.2	Atrioventricular [AV] block	circulatory system	104	10967	0.214916	0.294683	1.23976	0.46581	1	1
chr11.320836.C.T	rs34481144	T	Severity	CAV	T	IFITM3	687.1	Rash and other nonspecific skin eruption	dermatologic	1511	10935	-0.0348832	0.0478308	0.965718	0.465815	1	1
chr21.41465921.C.T	rs62217525	C	Possible functional consequences	FCP + IP	T	TMPRSS2	428	Congestive heart failure; nonhypertensive	circulatory system	1070	13783	0.0871051	0.119436	1.09101	0.465816	1	1
chr10.52771475.C.T	rs1800450	T	Severity	CAV	T	MBL2	276.1	Electrolyte imbalance	endocrine/metabolic	1100	14117	-0.0484782	0.0664726	0.952678	0.46582	1	1
chr1.244873270.T.C	rs12130553	C	Severity	CAV	T	-	280	Iron deficiency anemias	hematopoietic	1215	10042	0.0333464	0.0457246	1.03391	0.465826	1	1
chr5.32750877.T.C	rs1173773	C	Protective	CAV	C	NPR3	564.9	Personal history of diseases of digestive system	digestive	150	11191	-0.0896766	0.122966	0.914227	0.465831	1	1
chr21.41508701.T.G	rs4283504	T	Possible functional consequences	FCP + IP	T	TMPRSS2	459	Other disorders of circulatory system	circulatory system	393	14659	0.0888543	0.12184	1.09292	0.465837	1	1
chr1.155133406.T.G	rs4971066	G	Risk factor	CAV	G	EFNA1	379.2	Disorders of vitreous body	sense organs	397	13489	0.0645931	0.0885729	1.06672	0.46584	1	1
chr4.67910532.T.C	rs9998258	T	Possible functional consequences	FCP + IP	C	TMPRSS11A	614	Inflammatory diseases of female pelvic organs	genitourinary	468	14938	0.110937	0.152124	1.11732	0.465844	1	1
chr3.101705614.T.C	rs11919389	C	Risk factor	CAV	C	PDCL3P4	290.16	Vascular dementia	mental disorders	100	14261	0.12144	0.166534	1.12912	0.465869	1	1
chr16.85959043.C.T	rs12444486	C	Severity in African-Americans	CAV	C	-	428.4	Heart failure with preserved EF [Diastolic heart failure]	circulatory system	370	13422	0.0576512	0.0790597	1.05935	0.465873	1	1
chrX.15600857.A.G	rs73635825	G	Risk factor*Conflicting; Protective*Conflicting	FCP + IP	G	ACE2	585.3	Chronic renal failure [CKD]	genitourinary	1087	13070	0.840448	1.15259	2.3174	0.465889	1	1
chr9.132278286.T.C	rs11243705	C	Severity	CAV	C	SETX	426.9	Cardiac pacemaker/device in situ	circulatory system	424	11908	0.0744948	0.102163	1.07734	0.465894	1	1
chr10.51197961.C.A	rs7897633	A	Severity in European-Americans	CAV	C	PRKG1	574	Cholelithiasis and cholecystitis	digestive	602	15186	-0.0459258	0.062984	0.955113	0.4659	1	1
chr9.133251249.A.G	rs7849280	G	Protective	CAV	G	ABO	697	Sarcoidosis	dermatologic	128	13447	0.127217	0.17447	1.13566	0.4659	1	1
chr11.71456403.G.T	rs12785878	G	Severity	CAV	T	NADSYN1	415.1	Acute pulmonary heart disease	circulatory system	235	15784	-0.0711484	0.0975757	0.931324	0.465903	1	1
chr1.27373964.C.T	rs141300199	T	Severity	CAV	T	FCN3	747.1	Cardiac congenital anomalies	congenital anomalies	132	16103	0.729788	1.00087	2.07464	0.465907	1	1
chr7.22548762.C.T	rs13227460	T	Severity	CAV	T	STEAP1B	300.4	Dysthymic disorder	mental disorders	329	9149	-0.0805475	0.110468	0.922611	0.465911	1	1
chr6.105878879.T.A	rs9386484	T	Severity	CAV	A	-	070.4	Chronic hepatitis	infectious diseases	137	9544	-0.0925204	0.126889	0.911631	0.465914	1	1
chrX.15596127.G.T	rs146598386	T	Severity	CAV	T	ACE2	626.13	Irregular menstrual cycle	genitourinary	420	12408	0.471267	0.646343	1.60202	0.465923	1	1
chr7.117611595.T.G	rs150212784	G	Severity	CAV	G	CFTR	372	Disorders of conjunctiva	sense organs	161	13613	0.752223	1.03172	2.12171	0.465944	1	1
chr6.105878879.T.A	rs9386484	T	Severity	CAV	A	-	798	Malaise and fatigue	symptoms	1643	10543	0.0288335	0.0395481	1.02925	0.465957	1	1
chr10.89010241.T.C	rs982764	T	Severity	CAV-FE	C	FAS	272	Disorders of lipoid metabolism	endocrine/metabolic	6346	8793	0.0205183	0.0281433	1.02073	0.465961	1	1
chr9.117713024.A.G	rs4986790	G	Severity	CAV	G	TLR4	760	Back pain	symptoms	3609	10649	0.0447087	0.0613243	1.04572	0.465969	1	1
chr7.128938247.T.G	rs10488631	TCTA haplotype	Severity in European-Americans	CAV	T	IRF5	949	Allergies, other	injuries & poisonings	540	12512	0.046875	0.0642971	1.04799	0.465979	1	1
chr1.244873270.T.C	rs12130553	C	Severity	CAV	T	-	514.2	Solitary pulmonary nodule	respiratory	527	12792	0.0480274	0.0658784	1.0492	0.465983	1	1
chrX.15566297.A.G	rs4646179	G	Severity	CAV	G	ACE2	785	Abdominal pain	symptoms	3649	9722	-0.0753261	0.103327	0.927441	0.465997	1	1
chr4.153687301.A.G	rs1898830	G	Severity; Risk factor	CAV	G	TLR2	295.1	Schizophrenia	mental disorders	224	9320	-0.0791748	0.108607	0.923878	0.466001	1	1
chr21.41473456.A.G	rs17854725	G	Severity	CAV	G	TMPRSS2	270	Disorders of protein plasma/amino-acid transport and metabolism	endocrine/metabolic	148	14869	0.0871984	0.119615	1.09111	0.466006	1	1
chr14.102356233.A.G	rs11160678	G	Severity	CAV	G	CINP	604	Disorders of penis	genitourinary	134	14025	0.102359	0.140417	1.10778	0.466026	1	1
chrX.15603134.G.A	rs7885856	G;A	Possible functional consequences	FCP + IP	A	ACE2	930	Allergic reaction to food	injuries & poisonings	242	12588	0.183333	0.251499	1.20121	0.466026	1	1
chr11.71456403.G.T	rs12785878	G	Severity	CAV	T	NADSYN1	796	Elevated prostate specific antigen [PSA]	genitourinary	210	14860	-0.0797477	0.109401	0.923349	0.466031	1	1
chr11.320836.C.T	rs34481144	T	Severity	CAV	T	IFITM3	594	Urinary calculus	genitourinary	680	14822	0.0479005	0.0657148	1.04907	0.466054	1	1
chr2.167953627.G.A	rs7595310	A	Severity	CAV-FE	A	STK39	618.1	Prolapse of vaginal walls	genitourinary	136	15733	-0.10043	0.137782	0.904448	0.46606	1	1
chr14.102356233.A.G	rs11160678	G	Severity	CAV	G	CINP	772	Symptoms of the muscles	symptoms	103	14866	0.111559	0.153052	1.11802	0.466065	1	1
chr1.155066988.C.T	rs114301457	T	Severity	CAV	T	EFNA4	840	Sprains and strains	injuries & poisonings	197	15027	0.744562	1.02149	2.10552	0.466066	1	1
chr9.30504351.C.T	rs17775810	TT genotype	Protective	CAV	T	LINC01242	202.2	Non-Hodgkins lymphoma	neoplasms	108	15809	0.129838	0.178134	1.13864	0.466076	1	1
chr20.1135233.C.T	rs141024057	T	Severity	CAV	T	PSMF1	627	Menopausal and postmenopausal disorders	genitourinary	859	12412	-0.756002	1.03723	0.46954	0.466082	1	1
chr11.26675470.T.G	rs10835056	G	Severity	CAV	T	SLC5A12	798.1	Chronic fatigue syndrome	symptoms	134	12304	-0.0956002	0.131166	0.908827	0.466095	1	1
chr14.35401887.C.T	rs696	CC genotype	Severity	CAV	T	NFKBIA	477	Epistaxis or throat hemorrhage	respiratory	179	10538	0.0809165	0.111022	1.08428	0.466103	1	1
chr2.162044379.C.T	rs3788979	T	Risk factor	CAV	T	DPP4	395.6	Heart valve replaced	circulatory system	146	14402	-0.136136	0.186786	0.872724	0.466103	1	1
chr9.30504351.C.T	rs17775810	TT genotype	Protective	CAV	T	LINC01242	368.9	Subjective visual disturbances	sense organs	136	14219	-0.126676	0.173808	0.881019	0.466108	1	1
chr17.45995618.A.G	rs112572874	G	Risk factor	CAV-FE	G	MAPT	289	Other diseases of blood and blood-forming organs	hematopoietic	371	14191	0.0757184	0.103892	1.07866	0.466114	1	1
chr14.102356233.A.G	rs11160678	G	Severity	CAV	G	CINP	726.3	Bursitis	musculoskeletal	115	11433	0.10468	0.143632	1.11036	0.46612	1	1
chr5.96909661.C.T	rs150892504	T	Severity	CAV	T	ERAP2	726.1	Enthesopathy	musculoskeletal	621	11577	0.446943	0.613288	1.56353	0.466145	1	1
chr10.104263031.C.A	rs4925	A	Protective for neurological complications of long COVID	CAV	A	GSTO1	427.22	Atrial flutter	circulatory system	111	12057	-0.126183	0.173149	0.881454	0.466152	1	1
chr3.27146807.G.A	rs17317135	G	Severity	CAV	A	NEK10	136	Other infectious and parasitic diseases	infectious diseases	241	15213	0.178471	0.244903	1.19539	0.466162	1	1
chr1.20166359.C.T	rs72663004	T	Severity	CAV	T	PLA2G2C	289.4	Lymphadenitis	hematopoietic	254	14198	-0.165303	0.226835	0.847637	0.466162	1	1
chr2.162267541.C.T	rs1990760	T	Risk factor; Severity	CAV	T	IFIH1	401.2	Hypertensive heart and/or renal disease	circulatory system	231	8338	-0.0809443	0.111078	0.922245	0.466177	1	1
chr1.155175305.G.A	rs7528026	A	Severity	CAV	A	TRIM46	261	Vitamin deficiency	endocrine/metabolic	4385	10105	-0.0616799	0.0846428	0.940184	0.46618	1	1
chrX.15581240.G.A	rs147464721	A	Severity	CAV	A	ACE2	594.1	Calculus of kidney	genitourinary	652	15235	-0.731372	1.00366	0.481248	0.466184	1	1
chr1.196673103.G.A	rs800292	A	Severity	CAV	A	CFH	580.2	Nephrotic syndrome without mention of glomerulonephritis	genitourinary	164	13035	0.0845642	0.11605	1.08824	0.466194	1	1
chr12.52726315.TC.T	rs5798227	T	Risk factor	CAV	TC	-	427.2	Atrial fibrillation and flutter	circulatory system	605	12050	0.0833217	0.114345	1.08689	0.466194	1	1
chr8.16932640.T.C	rs118072448	T	Severity	CAV	C	-	610	Benign mammary dysplasias	genitourinary	306	13263	-0.168006	0.230562	0.845349	0.466197	1	1
chr17.27263807.T.C	rs60811869	C	Severity	CAV	C	-	765	Cervical radiculitis	symptoms	491	12870	-0.134056	0.183977	0.874541	0.466211	1	1
chr9.87725456.A.T	rs56952354	A;T	Possible functional consequences	FCP + IP	T	CTSL	740	Osteoarthrosis	musculoskeletal	2732	12364	-0.101214	0.138909	0.903739	0.466223	1	1
chr4.107694523.TG.T	rs70947091	T	Severity	CAV-FE	T	PAPSS1	562.1	Diverticulosis	digestive	279	11156	0.0727053	0.0997838	1.07541	0.466229	1	1
chr5.1211624.A.G	rs76067074	G	Severity	CAV-FE	G	SLC6A19	592	Cystitis and urethritis	genitourinary	451	12434	0.113863	0.156273	1.1206	0.466235	1	1
chr11.126292948.C.T	rs8177374	T	Protective	CAV	T	TIRAP	281	Other deficiency anemia	hematopoietic	191	11886	0.125267	0.171929	1.13345	0.466246	1	1
chr2.112913801.G.T	rs3811046	T	Risk factor	CAV	G	IL37	454	Varicose veins	circulatory system	1023	12584	0.0391147	0.0536852	1.03989	0.46625	1	1
chr4.67910532.T.C	rs9998258	T	Possible functional consequences	FCP + IP	C	TMPRSS11A	296.22	Major depressive disorder	mental disorders	3109	9371	-0.050238	0.0689533	0.951003	0.466258	1	1
chr17.49863303.C.T	rs77534576	T	Severity	CAV	T	-	241.2	Nontoxic multinodular goiter	endocrine/metabolic	308	13195	-0.174832	0.239964	0.839598	0.466261	1	1
chr11.71456403.G.T	rs12785878	G	Severity	CAV	T	NADSYN1	300.11	Generalized anxiety disorder	mental disorders	639	9375	0.0441313	0.0605721	1.04512	0.466262	1	1
chr5.32750877.T.C	rs1173773	C	Protective	CAV	C	NPR3	372	Disorders of conjunctiva	sense organs	161	13534	-0.0857045	0.117633	0.917865	0.466263	1	1
chr12.57108399.C.T	rs324011	T	Risk factor; Severity	CAV	T	STAT6	715.1	Sacroiliitis NEC	musculoskeletal	139	14848	-0.0969032	0.133005	0.907644	0.466264	1	1
chr13.41746691.T.A	rs10507497	A	Severity	CAV-FE	A	VWA8	741.2	Stiffness of joint	musculoskeletal	615	14660	0.0509053	0.0698704	1.05222	0.466266	1	1
chr6.45737076.T.A	rs16873740	A	Severity	CAV	A	-	555	Inflammatory bowel disease and other gastroenteritis and colitis	digestive	196	11218	0.0980423	0.134569	1.10301	0.466267	1	1
chr6.31575324.G.A	rs361525	G	Severity	CAV-FE	A	TNF	569	Other disorders of intestine	digestive	280	14844	0.14008	0.192269	1.15037	0.46627	1	1
chr2.74462906.CA.C	rs765427546	C	Severity	CAV	C	MOGS	174.1	Breast cancer [female]	neoplasms	438	14785	0.795079	1.09133	2.21462	0.466282	1	1
chr16.3500977.C.G	rs2301762	G	Severity	CAV	G	CLUAP1	415	Pulmonary heart disease	circulatory system	291	15660	0.137431	0.18864	1.14732	0.466288	1	1
chr12.6845711.C.T	rs5443	T	protective	CAV	T	CDCA3	199	Neoplasm of uncertain behavior	neoplasms	138	14574	-0.090681	0.124471	0.913309	0.466289	1	1
chr1.27373964.C.T	rs141300199	T	Severity	CAV	T	FCN3	306	Other mental disorder	mental disorders	386	9372	0.546389	0.749998	1.72701	0.466295	1	1
chr2.181488719.A.C	rs2034831	C	Severity	CAV	C	ITGA4	285	Other anemias	hematopoietic	2276	11792	0.0534456	0.0733621	1.0549	0.466297	1	1
chr15.34253720.A.G	rs2705343	G	Severity	CAV-FE	G	SLC12A6	110.12	Althete's foot	infectious diseases	510	12077	0.0638273	0.0876131	1.06591	0.4663	1	1
chr3.141689849.A.G	rs6440031	G	Severity	CAV	A	LINC02618	411.8	Other chronic ischemic heart disease, unspecified	circulatory system	135	12150	0.179232	0.246025	1.1963	0.466301	1	1
chr11.784340.C.G	rs7104929	G	Severity	CAV-FE	G	-	747	Cardiac and circulatory congenital anomalies	congenital anomalies	167	15990	0.084032	0.115352	1.08766	0.466316	1	1
chr4.111691870.C.T	rs112641600	C	Severity	CAV	T	-	535.9	Gastritis and duodenitis, NOS	digestive	555	14087	-0.0914425	0.125524	0.912614	0.466317	1	1
chr10.130802064.T.G	rs12253652	G	Severity	CAV	G	-	512.1	Wheezing	respiratory	213	8672	-0.111276	0.152752	0.894692	0.466324	1	1
chr1.169597075.C.T	rs6127	T	Severity in males	CAV	C	SELP	371	Inflammation of the eye	sense organs	326	13611	0.0640795	0.087966	1.06618	0.466333	1	1
chr16.57636629.G.A	rs7499679	A	Severity	CAV	A	ADGRG1	573.2	Liver replaced by transplant	digestive	129	12898	-0.107323	0.14733	0.898236	0.466338	1	1
chr6.31575324.G.A	rs361525	G	Severity	CAV-FE	A	TNF	174.1	Breast cancer [female]	neoplasms	438	14785	-0.12928	0.177475	0.878728	0.466345	1	1
chr16.85959043.C.T	rs12444486	C	Severity in African-Americans	CAV	C	-	728.7	Fasciitis	musculoskeletal	472	11173	0.0510313	0.0700562	1.05236	0.466348	1	1
chrX.15566297.A.G	rs4646179	G	Severity	CAV	G	ACE2	627.1	Postmenopausal bleeding	genitourinary	284	12403	0.189994	0.260828	1.20924	0.466352	1	1
chr4.71762286.C.T	rs113574864	T	Severity	CAV	T	GC	440.2	Atherosclerosis of the extremities	circulatory system	211	13391	0.114608	0.157338	1.12143	0.466357	1	1
chrX.15599938.A.G	rs2106809	G	Severity	CAV	G	ACE2	714	Rheumatoid arthritis and other inflammatory polyarthropathies	musculoskeletal	463	14958	0.0569554	0.0781905	1.05861	0.466357	1	1
chr9.4329170.T.C	rs3895472	C	Severity	CAV	T	GLIS3	364	Corneal opacity and other disorders of cornea	sense organs	140	13406	-0.143028	0.196355	0.86673	0.46636	1	1
chr2.167953627.G.A	rs7595310	A	Severity	CAV-FE	A	STK39	618	Genital prolapse	genitourinary	204	15733	-0.0819712	0.112534	0.921298	0.46636	1	1
chr2.181488719.A.C	rs2034831	C	Severity	CAV	C	ITGA4	447	Other disorders of arteries and arterioles	circulatory system	189	13359	0.151528	0.208025	1.16361	0.466362	1	1
chr9.87726001.C.A	rs41307457	C;A	Possible functional consequences	FCP + IP	A	CTSL	586.2	Cyst of kidney, acquired	genitourinary	242	12959	0.138452	0.190077	1.14849	0.466368	1	1
chr15.33615902.C.T	rs12593288	C	Severity	CAV	T	RYR3	729	Other disorders of soft tissues	musculoskeletal	554	11443	0.0603405	0.082841	1.0622	0.466375	1	1
chr15.90866675.C.T	rs79742014	T	Protective	IP	T	FURIN	070	Viral hepatitis	infectious diseases	1354	11173	-0.116015	0.159276	0.890462	0.466375	1	1
chr15.90879313.T.C	rs8039305	C	Risk factor	CAV-FE	C	FURIN	578.8	Hemorrhage of rectum and anus	digestive	496	13588	-0.0499885	0.0686318	0.95124	0.466395	1	1
chr1.161509955.A.G	rs1801274	G	Severity	CAV	A	FCGR2A	721	Spondylosis and allied disorders	musculoskeletal	978	13339	0.0347917	0.0477682	1.0354	0.466402	1	1
chr2.196087686.G.A	rs2176724	A	Severity	CAV	A	-	433	Cerebrovascular disease	circulatory system	1009	14817	0.0452801	0.0621695	1.04632	0.46641	1	1
chr8.37849759.C.T	rs138763430	T	Severity	CAV	T	BRF2	426.7	Abnormal electrocardiogram [ECG] [EKG]	circulatory system	419	12056	-0.524536	0.720212	0.59183	0.466425	1	1
chr17.42362183.A.G	rs744166	G	Risk factor; Severity	CAV	G	STAT3	427.22	Atrial flutter	circulatory system	111	12043	-0.104428	0.143393	0.900839	0.466449	1	1
chr3.126118894.C.T	rs1868132	T	Severity	CAV	T	ALDH1L1	260.6	Anorexia	endocrine/metabolic	199	10109	0.111752	0.153451	1.11824	0.466455	1	1
chr1.12192898.T.G	rs1061622	T	Severity	CAV-FE	G	TNFRSF1B	180	Cervical cancer and dysplasia	neoplasms	233	14391	-0.0971348	0.133382	0.907434	0.466464	1	1
chr19.50379362.T.C	rs1405655	C	Severity	CAV-FE	C	NR1H2	218	Benign neoplasm of uterus	neoplasms	375	15049	-0.0561926	0.077163	0.945357	0.466471	1	1
chr19.50379362.T.C	rs1405655	C	Severity	CAV-FE	C	NR1H2	218.1	Uterine leiomyoma	neoplasms	375	15049	-0.0561926	0.077163	0.945357	0.466471	1	1
chr5.142872984.C.T	rs10039856	C	Severity	CAV	T	ARHGAP26	745	Pain in joint	musculoskeletal	4471	9062	0.025497	0.0350124	1.02582	0.466474	1	1
chrX.15564667.C.T	rs2074192	T	Severity (T allele); Severity for males > 50 y.o (T allele); Protective (C allele); Protective (CT genotype)	CAV	T	ACE2	440.22	Atherosclerosis of native arteries of the extremities with intermittent claudication	circulatory system	151	13339	0.100393	0.13786	1.10561	0.466476	1	1
chr4.106022043.T.C	rs11729561	T	Severity	CAV	C	-	300.12	Agorophobia, social phobia, and panic disorder	mental disorders	340	9089	-0.124581	0.171083	0.882866	0.466496	1	1
chr10.98166813.G.T	rs10786398	T	Severity	CAV	T	R3HCC1L	427	Cardiac dysrhythmias	circulatory system	2242	11961	-0.0285148	0.0391584	0.971888	0.466496	1	1
chr9.30504351.C.T	rs17775810	TT genotype	Protective	CAV	T	LINC01242	727.1	Synovitis and tenosynovitis	musculoskeletal	422	11445	0.0698618	0.0959402	1.07236	0.466503	1	1
chr5.77379593.G.A	rs7715119	A	Severity	CAV-FE	A	PDE8B	480	Pneumonia	respiratory	559	13946	-0.0658564	0.0904411	0.936265	0.46651	1	1
chr10.104263031.C.A	rs4925	A	Protective for neurological complications of long COVID	CAV	A	GSTO1	618.2	Uterine/Uterovaginal prolapse	genitourinary	117	15960	-0.11868	0.162991	0.888092	0.466528	1	1
chr1.155197995.A.G	rs41264915	A	Severity	CAV-FE	G	THBS3	274.1	Gout	endocrine/metabolic	262	15912	0.0926059	0.127185	1.09703	0.46654	1	1
chr12.47844974.A.G	rs731236	AG and AA genotype	Severity	CAV	G	VDR	560	Intestinal obstruction without mention of hernia	digestive	167	11250	0.0882075	0.121147	1.09221	0.46655	1	1
chr4.153687301.A.G	rs1898830	G	Severity; Risk factor	CAV	G	TLR2	592.1	Cystitis	genitourinary	425	12567	0.0561447	0.0771126	1.05775	0.466561	1	1
chr7.128938247.T.G	rs10488631	TCTA haplotype	Severity in European-Americans	CAV	T	IRF5	706	Diseases of sebaceous glands	dermatologic	1206	13330	0.0317779	0.0436458	1.03229	0.466562	1	1
chr7.22548762.C.T	rs13227460	T	Severity	CAV	T	STEAP1B	281	Other deficiency anemia	hematopoietic	190	11618	0.0994736	0.136624	1.10459	0.466564	1	1
chr17.45995618.A.G	rs112572874	G	Risk factor	CAV-FE	G	MAPT	367.9	Blindness and low vision	sense organs	173	13997	-0.116785	0.160401	0.889777	0.466565	1	1
chr2.162044379.C.T	rs3788979	T	Risk factor	CAV	T	DPP4	339	Other headache syndromes	neurological	910	13143	-0.0543363	0.0746298	0.947114	0.466566	1	1
chrX.15581269.T.C	rs138390800	C	May destabilize ACE2 protein structure	FCP + IP	C	ACE2	038	Septicemia	infectious diseases	170	14775	0.748944	1.02867	2.11477	0.466572	1	1
chr10.89010241.T.C	rs982764	T	Severity	CAV-FE	C	FAS	270.3	Disorders of plasma protein metabolism	endocrine/metabolic	126	14958	0.0978656	0.134419	1.10281	0.466574	1	1
chr4.67964168.T.A	rs720009	A	Possible functional consequences	FCP + IP	A	TMPRSS11A	626.13	Irregular menstrual cycle	genitourinary	417	12353	-0.136522	0.187519	0.872387	0.466588	1	1
chr10.52771475.C.T	rs1800450	T	Severity	CAV	T	MBL2	382	Otalgia	sense organs	190	14665	0.104737	0.143867	1.11042	0.466608	1	1
chr5.132485305.G.A	rs17622656	A	Risk factor	FCP + IP	A	IRF1	573.2	Liver replaced by transplant	digestive	130	13016	-0.111908	0.153723	0.894127	0.466623	1	1
chr5.32750877.T.C	rs1173773	C	Protective	CAV	C	NPR3	477	Epistaxis or throat hemorrhage	respiratory	177	10520	-0.0822626	0.113003	0.92103	0.466632	1	1
chr8.73355963.T.C	rs2010843	C	Severity	CAV	C	RDH10-AS1	496.2	Chronic bronchitis	respiratory	379	11599	-0.0591122	0.0812018	0.942601	0.466634	1	1
chr8.97128242.T.C	rs7817272	C	Severity	CAV	C	CPQ	411.1	Unstable angina (intermediate coronary syndrome)	circulatory system	101	13373	-0.115633	0.158852	0.890802	0.466656	1	1
chr5.21768177.G.A	-	HLA-A*02:02	Protective	IP	A	HLA-A	389	Hearing loss	sense organs	955	13838	0.0371593	0.051048	1.03786	0.466657	1	1
chr16.16924042.C.A	rs1453512	A	Severity	CAV	C	-	994	Sepsis and SIRS	injuries & poisonings	141	15760	-0.106659	0.146526	0.898832	0.466664	1	1
chr3.61768231.T.A	rs672699	A	Severity	CAV	T	PTPRG	280	Iron deficiency anemias	hematopoietic	1389	11840	0.031967	0.0439159	1.03248	0.466667	1	1
chr10.89010241.T.C	rs982764	T	Severity	CAV-FE	C	FAS	427.9	Palpitations	circulatory system	1208	11980	0.03343	0.0459259	1.034	0.466667	1	1
chr22.24011037.T.C	rs11090305	C	Severity	CAV	C	-	288.1	Decreased white blood cell count	hematopoietic	201	13584	0.0860428	0.118214	1.08985	0.466701	1	1
chr5.21768177.G.A	-	HLA-A*02:02	Protective	IP	A	HLA-A	704	Diseases of hair and hair follicles	dermatologic	605	13566	-0.0454858	0.062493	0.955533	0.466703	1	1
chr15.33615902.C.T	rs12593288	C	Severity	CAV	T	RYR3	939	Atopic/contact dermatitis due to other or unspecified	dermatologic	1073	12433	0.043104	0.0592208	1.04405	0.466705	1	1
chr10.89010241.T.C	rs982764	T	Severity	CAV-FE	C	FAS	509	Respiratory failure, insufficiency, arrest	respiratory	129	15134	0.0964932	0.132573	1.1013	0.466705	1	1
chrX.15566297.A.G	rs4646179	G	Severity	CAV	G	ACE2	720	Spinal stenosis	musculoskeletal	232	13706	-0.283176	0.389061	0.753387	0.466709	1	1
chr8.38996464.C.A	rs7840270	C	Severity	CAV-FE	A	ADAM9	369.5	Conjunctivitis, infectious	sense organs	369	13367	0.0569451	0.0782404	1.0586	0.466722	1	1
chr15.34253720.A.G	rs2705343	G	Severity	CAV-FE	G	SLC12A6	395.1	Nonrheumatic mitral valve disorders	circulatory system	270	14400	-0.0885956	0.121728	0.915216	0.466726	1	1
chr22.24011037.T.C	rs11090305	C	Severity	CAV	C	-	690	Erythematosquamous dermatosis	dermatologic	289	12885	0.0718098	0.0986653	1.07445	0.466728	1	1
chr22.24011037.T.C	rs11090305	C	Severity	CAV	C	-	690.1	Seborrheic dermatitis	dermatologic	289	12885	0.0718098	0.0986653	1.07445	0.466728	1	1
chr10.104263031.C.A	rs4925	A	Protective for neurological complications of long COVID	CAV	A	GSTO1	286	Coagulation defects	hematopoietic	244	14983	-0.0819062	0.11254	0.921358	0.466738	1	1
chr4.166008836.A.T	rs17047200	TT genotype	Severity (TT genotype)*Conflicting; Risk factor (AA genotype)*Conflicting	CAV	T	TLL1	558	Noninfectious gastroenteritis	digestive	384	11041	-0.0729157	0.100188	0.929679	0.466741	1	1
chr8.124324323.T.C	rs72711165	C	Severity	CAV-FE	C	TMEM65	428.3	Heart failure with reduced EF [Systolic or combined heart failure]	circulatory system	611	13890	0.159355	0.21896	1.17275	0.466748	1	1
chr4.106022043.T.C	rs11729561	T	Severity	CAV	C	-	745	Pain in joint	musculoskeletal	4336	8854	-0.0426708	0.0586321	0.958227	0.466753	1	1
chr21.41494374.C.T	rs114363287	T	Risk factor	CAV	T	TMPRSS2	389	Hearing loss	sense organs	984	14292	-0.74916	1.02939	0.472764	0.466753	1	1
chr2.112913801.G.T	rs3811046	T	Risk factor	CAV	G	IL37	585.1	Acute renal failure	genitourinary	633	13069	-0.0477704	0.0656402	0.953353	0.46676	1	1
chrX.15599938.A.G	rs2106809	G	Severity	CAV	G	ACE2	452.2	Deep vein thrombosis [DVT]	circulatory system	293	12585	-0.0799299	0.10983	0.923181	0.466761	1	1
chr1.154454494.A.C	rs2228145	A	Risk factor	CAV	C	IL6R	729	Other disorders of soft tissues	musculoskeletal	559	11549	0.0476458	0.0654701	1.0488	0.466767	1	1
chr1.244873270.T.C	rs12130553	C	Severity	CAV	T	-	365.1	Open-angle glaucoma	sense organs	116	11816	-0.102304	0.140585	0.902755	0.466797	1	1
chr8.40324459.C.A	rs11779911	C	Severity	CAV	A	SIRLNT	418.1	Precordial pain	circulatory system	269	10655	0.0763127	0.104869	1.0793	0.466801	1	1
chr14.55263686.C.T	rs10140801	T	Severity	CAV-FE	T	FBXO34-AS1	792	Abnormal Papanicolaou smear of cervix and cervical HPV	genitourinary	246	14313	-0.0700455	0.0962568	0.932351	0.466801	1	1
chr16.89196249.G.A	rs117169628	A	Severity	CAV	A	SLC22A31	475.9	Postnasal drip	respiratory	304	10551	0.100903	0.138663	1.10617	0.466805	1	1
chr13.73984368.C.T	rs12871414	C	Severity	CAV	T	KLF12	433.3	Cerebral ischemia	circulatory system	308	14610	0.0724063	0.0995028	1.07509	0.466809	1	1
chr7.117611595.T.G	rs150212784	G	Severity	CAV	G	CFTR	285.1	Acute posthemorrhagic anemia	hematopoietic	140	11885	0.74752	1.02728	2.11176	0.466815	1	1
chr17.35880776.C.T	rs2107538	T	Risk factor; Severity	FCP	T	CCL5	792	Abnormal Papanicolaou smear of cervix and cervical HPV	genitourinary	248	14349	-0.078197	0.107464	0.924782	0.466822	1	1
chr21.41473715.C.A	rs2298661	A	Protective	CAV-FE	A	TMPRSS2	379.2	Disorders of vitreous body	sense organs	396	13502	0.0668444	0.0918647	1.06913	0.466834	1	1
chr18.6461231.C.G	rs11659676	G	Severity	CAV-FE	G	RPL6P27	573.9	Abnormal serum enzyme levels	digestive	625	12601	-0.0431095	0.0592474	0.957807	0.466848	1	1
chr14.76832814.C.CT	rs34279101	CT	Severity	CAV	CT	LRRC74A	724.1	Disorders of sacrum	musculoskeletal	179	13602	-0.115829	0.15919	0.890628	0.46685	1	1
chr4.143999443.G.A	rs7683365	A	Risk factor	FCP + IP	A	GYPB	585	Renal failure	genitourinary	1324	11570	-0.0373157	0.0512865	0.963372	0.466863	1	1
chr11.320836.C.T	rs34481144	T	Severity	CAV	T	IFITM3	772.3	Muscle weakness	symptoms	230	14612	0.0817765	0.112395	1.08521	0.46687	1	1
chr17.45995618.A.G	rs112572874	G	Risk factor	CAV-FE	G	MAPT	054	Herpes simplex	infectious diseases	536	11191	0.0644353	0.0885615	1.06656	0.466873	1	1
chr8.124324323.T.C	rs72711165	C	Severity	CAV-FE	C	TMEM65	531	Peptic ulcer (excl. esophageal)	digestive	277	15888	-0.281908	0.387465	0.754343	0.466876	1	1
chr22.24011037.T.C	rs11090305	C	Severity	CAV	C	-	250.23	Type 2 diabetes with ophthalmic manifestations	endocrine/metabolic	392	9897	-0.0647743	0.0890301	0.937279	0.466886	1	1
chr17.42362183.A.G	rs744166	G	Risk factor; Severity	CAV	G	STAT3	411.3	Angina pectoris	circulatory system	629	13381	0.0451918	0.0621154	1.04623	0.466891	1	1
chrX.15587729.C.T	rs4646140	T	Severity	CAV	T	ACE2	281.1	Megaloblastic anemia	hematopoietic	145	11876	0.241361	0.33175	1.27298	0.466895	1	1
chr12.132489230.GC.G	rs56106917	G	Severity	CAV	G	FBRSL1	440.2	Atherosclerosis of the extremities	circulatory system	211	13444	-0.0799995	0.109959	0.923117	0.466896	1	1
chr1.161509955.A.G	rs1801274	G	Severity	CAV	A	FCGR2A	550.5	Ventral hernia	digestive	298	14598	-0.0610448	0.0839064	0.940781	0.466899	1	1
chr12.57108399.C.T	rs324011	T	Risk factor; Severity	CAV	T	STAT6	622	Polyp of female genital organs	genitourinary	161	15621	-0.0895037	0.123024	0.914385	0.4669	1	1
chr8.124324323.T.C	rs72711165	C	Severity	CAV-FE	C	TMEM65	706.2	Sebaceous cyst	dermatologic	229	13404	-0.303989	0.41785	0.737869	0.466915	1	1
chr6.18015216.C.T	rs140247774	T	Severity	CAV	T	-	364	Corneal opacity and other disorders of cornea	sense organs	143	13817	-0.305335	0.419702	0.736876	0.466917	1	1
chr3.61768231.T.A	rs672699	A	Severity	CAV	T	PTPRG	389.1	Sensorineural hearing loss	sense organs	589	14233	0.0482055	0.0662623	1.04939	0.466923	1	1
chr4.5820150.T.C	rs3774881	T	Severity	CAV	C	CRMP1	174.1	Breast cancer [female]	neoplasms	393	13032	0.0581746	0.0799683	1.0599	0.466938	1	1
chr2.195994321.C.T	rs191631470	T	Severity	CAV	T	DNAH7	429.2	Abnormal function study of cardiovascular system	circulatory system	183	13853	-0.735487	1.01103	0.479272	0.466943	1	1
chr10.130802064.T.G	rs12253652	G	Severity	CAV	G	-	763	Thoracic or lumbosacral neuritis or radiculitis, unspecified	symptoms	948	12699	0.0510528	0.0701803	1.05238	0.466949	1	1
chr13.23084699.A.G	rs1984162	G	Severity	CAV	G	-	241.1	Nontoxic uninodular goiter	endocrine/metabolic	577	13203	0.053784	0.0739352	1.05526	0.466951	1	1
chr2.195519781.A.G	rs74417002	G	Severity	CAV	G	-	287.3	Thrombocytopenia	hematopoietic	391	14969	-0.160866	0.22114	0.851406	0.466956	1	1
chr1.173115604.T.G	rs17300100	G	Severity	CAV	G	-	472	Chronic pharyngitis and nasopharyngitis	respiratory	604	10431	-0.0921946	0.126741	0.911928	0.466967	1	1
chr2.45584979.T.C	-	HLA-A*02:02	Protective	IP	C	HLA-A	215	Other benign neoplasm of connective and other soft tissue	neoplasms	198	15373	0.0782809	0.107614	1.08143	0.466969	1	1
chr2.195994321.C.T	rs191631470	T	Severity	CAV	T	DNAH7	735.2	Acquired toe deformities	musculoskeletal	198	14841	-0.734031	1.00909	0.47997	0.46697	1	1
chr19.35687796.G.A	rs77127536	A	Severity	CAV	A	TYMSP2	276.14	Hypopotassemia	endocrine/metabolic	369	14077	-0.0830765	0.11421	0.920281	0.466981	1	1
chr16.85959043.C.T	rs12444486	C	Severity in African-Americans	CAV	C	-	174.11	Malignant neoplasm of female breast	neoplasms	385	14308	0.0566011	0.0778129	1.05823	0.466981	1	1
chr10.130802064.T.G	rs12253652	G	Severity	CAV	G	-	949	Allergies, other	injuries & poisonings	539	12391	0.0659097	0.0906126	1.06813	0.466994	1	1
chr1.87162490.C.T	rs10873821	C	Severity	CAV	T	LINC01140	613.5	Mastodynia	genitourinary	282	15204	0.065069	0.0894572	1.06723	0.466996	1	1
chr9.117713024.A.G	rs4986790	G	Severity	CAV	G	TLR4	208	Benign neoplasm of colon	neoplasms	669	14581	0.0872122	0.119902	1.09113	0.467006	1	1
chr5.124614711.G.T	rs4240376	G	Severity	CAV	T	-	586	Other disorders of the kidney and ureters	genitourinary	719	13068	-0.0480664	0.0660845	0.95307	0.467013	1	1
chr6.12216733.A.G	rs10755709	A	Severity	CAV	G	-	747.1	Cardiac congenital anomalies	congenital anomalies	125	15575	-0.102226	0.140546	0.902826	0.467014	1	1
chr12.8608014.A.G	rs11613792	A	Severity	CAV	G	AICDA	368	Visual disturbances	sense organs	553	13524	0.0613183	0.0843063	1.06324	0.467025	1	1
chr7.22728630.G.T	rs2066992	T	Protective	CAV-FE	T	IL6	698	Pruritus and related conditions	dermatologic	621	14823	0.0605265	0.0832186	1.0624	0.46703	1	1
chr13.41746691.T.A	rs10507497	A	Severity	CAV-FE	A	VWA8	428	Congestive heart failure; nonhypertensive	circulatory system	1072	13857	0.0407928	0.0560865	1.04164	0.467031	1	1
chr13.102695866.A.G	rs599976	G	Severity	CAV-FE	G	METTL21C	375.1	Dry eyes	sense organs	857	13612	-0.0598606	0.0823042	0.941896	0.467036	1	1
chrX.15603134.G.A	rs7885856	G;A	Possible functional consequences	FCP + IP	A	ACE2	250.24	Type 2 diabetes with neurological manifestations	endocrine/metabolic	901	10380	0.105924	0.145642	1.11174	0.467049	1	1
chr17.31410594.G.A	rs178840	G	Severity	CAV	G	RAB11FIP4	464	Acute sinusitis	respiratory	211	9861	0.0729604	0.100321	1.07569	0.467061	1	1
chr16.16924042.C.A	rs1453512	A	Severity	CAV	C	-	071.1	HIV infection, symptomatic	infectious diseases	1128	11090	-0.0391174	0.0537877	0.961638	0.46707	1	1
chr10.52771475.C.T	rs1800450	T	Severity	CAV	T	MBL2	367.1	Myopia	sense organs	156	13987	-0.12262	0.168608	0.8846	0.467074	1	1
chr9.87725456.A.T	rs56952354	A;T	Possible functional consequences	FCP + IP	T	CTSL	728.7	Fasciitis	musculoskeletal	479	11534	0.184262	0.25337	1.20233	0.467076	1	1
chr2.167953627.G.A	rs7595310	A	Severity	CAV-FE	A	STK39	512.7	Shortness of breath	respiratory	3259	8659	0.0247171	0.0339875	1.02503	0.467079	1	1
chrX.15581240.G.A	rs147464721	A	Severity	CAV	A	ACE2	578.8	Hemorrhage of rectum and anus	digestive	505	13986	0.432356	0.594521	1.54088	0.467083	1	1
chr2.181488719.A.C	rs2034831	C	Severity	CAV	C	ITGA4	276.12	Hyposmolality and/or hyponatremia	endocrine/metabolic	152	14030	-0.198119	0.272429	0.820272	0.467084	1	1
chr19.24134099.G.A	rs10407383	A	Severity	CAV-FE	A	ZNF254	724.1	Disorders of sacrum	musculoskeletal	179	13690	-0.0889328	0.122293	0.914907	0.467096	1	1
chr22.41925447.G.A	rs61756766	A	Severity	CAV	A	TNFRSF13C	580.3	Nephritis and nephropathy without mention of glomerulonephritis	genitourinary	104	13072	0.368097	0.506182	1.44498	0.467101	1	1
chr5.132485305.G.A	rs17622656	A	Risk factor	FCP + IP	A	IRF1	367.1	Myopia	sense organs	155	13970	-0.100683	0.138453	0.904219	0.467102	1	1
chr17.27263807.T.C	rs60811869	C	Severity	CAV	C	-	244.1	Secondary hypothyroidism	endocrine/metabolic	371	13209	0.141324	0.19434	1.1518	0.467104	1	1
chr10.52771482.G.A	rs5030737	A	Potential functional effect on protein	FCP + IP	A	MBL2	593	Hematuria	genitourinary	565	12630	0.122852	0.168942	1.13072	0.467113	1	1
chr20.50172836.A.G	rs6122883	G	Severity	CAV-FE	G	LINC01273	550.1	Inguinal hernia	digestive	286	14785	-0.0680874	0.0936317	0.934179	0.467114	1	1
chr1.109740350.G.T	rs1332018	T	Risk factor; Severity	CAV	G	GSTM3	613.5	Mastodynia	genitourinary	282	15236	0.0656974	0.0903452	1.0679	0.467114	1	1
chr4.166008836.A.T	rs17047200	TT genotype	Severity (TT genotype)*Conflicting; Risk factor (AA genotype)*Conflicting	CAV	T	TLL1	300.11	Generalized anxiety disorder	mental disorders	627	9187	-0.0574027	0.0789405	0.944214	0.467126	1	1
chr17.45714244.T.C	rs113661667	C	Risk factor	CAV-FE	C	LINC02210-CRHR1	599.2	Retention of urine	genitourinary	251	11329	-0.097755	0.134435	0.906871	0.467133	1	1
chr3.38894643.C.T	rs33985936	T	Severity	CAV	T	SCN11A	930	Allergic reaction to food	injuries & poisonings	242	12588	0.08076	0.111064	1.08411	0.467133	1	1
chr17.31410594.G.A	rs178840	G	Severity	CAV	G	RAB11FIP4	250.2	Type 2 diabetes	endocrine/metabolic	4013	9138	-0.0219257	0.0301533	0.978313	0.467139	1	1
chr1.46309111.A.G	rs41292543	G	Severity	CAV-FE	G	UQCRH	573.2	Liver replaced by transplant	digestive	130	13049	0.183899	0.252908	1.20189	0.467141	1	1
chr16.89196249.G.A	rs117169628	A	Severity	CAV	A	SLC22A31	772.3	Muscle weakness	symptoms	233	15004	-0.123751	0.170194	0.8836	0.467153	1	1
chr12.47844974.A.G	rs731236	AG and AA genotype	Severity	CAV	G	VDR	216	Benign neoplasm of skin	neoplasms	275	14653	0.0682992	0.093932	1.07069	0.467157	1	1
chr14.80203237.T.C	rs225014	C	Severity	CAV	C	DIO2	612.2	Hypertrophy of breast (Gynecomastia)	genitourinary	135	13137	-0.0907271	0.124777	0.913267	0.467158	1	1
chr1.109740350.G.T	rs1332018	T	Risk factor; Severity	CAV	G	GSTM3	270.3	Disorders of plasma protein metabolism	endocrine/metabolic	128	15051	0.0977122	0.134384	1.10265	0.467158	1	1
chr17.15965007.C.T	rs8081547	T	Risk factor	FCP + IP	T	ADORA2B	208	Benign neoplasm of colon	neoplasms	644	14007	-0.0547582	0.0753112	0.946714	0.467169	1	1
chrX.15592465.T.A	rs73195521	A	Severity	CAV	A	ACE2	452.2	Deep vein thrombosis [DVT]	circulatory system	293	12583	0.76013	1.04544	2.13855	0.467172	1	1
chrX.12889539.C.G	rs3853839	G	Severity; Risk factor	CAV-FE	G	TLR7	512	Other symptoms of respiratory system	respiratory	4514	8167	0.02454	0.0337515	1.02484	0.467178	1	1
chr6.147217556.A.G	rs116898161	G	Severity	CAV	G	STXBP5	726.3	Bursitis	musculoskeletal	117	11573	-0.520448	0.715817	0.594254	0.467184	1	1
chr1.35908500.C.T	rs2765013	C	Severity	CAV	T	AGO1	619.4	Noninflammatory disorders of vagina	genitourinary	592	13453	-0.048695	0.0669755	0.952472	0.467191	1	1
chr9.4329170.T.C	rs3895472	C	Severity	CAV	T	GLIS3	257	Testicular dysfunction	endocrine/metabolic	178	14136	0.120897	0.166286	1.12851	0.467202	1	1
chr5.86011821.T.G	rs4424029	G	Severity	CAV	G	-	550.6	Incisional hernia	digestive	113	14897	0.0994779	0.136827	1.10459	0.467205	1	1
chr10.52340585.A.T	rs1441121	T	Severity	CAV	A	-	535.9	Gastritis and duodenitis, NOS	digestive	563	13915	-0.049447	0.0680126	0.951756	0.467209	1	1
chr9.78543197.A.G	rs7027911	A	Severity	CAV	G	-	605	Erectile dysfunction [ED]	genitourinary	643	14118	-0.0465147	0.0639811	0.954551	0.467222	1	1
chr22.43928847.C.G	rs738409	G	Protective*Conflicting; Severity*Conflicting	CAV	G	PNPLA3	598	Abnormal findings on examination of urine	genitourinary	245	15488	0.0716202	0.0985152	1.07425	0.467228	1	1
chr8.38996464.C.A	rs7840270	C	Severity	CAV-FE	A	ADAM9	427.12	Paroxysmal ventricular tachycardia	circulatory system	150	11836	-0.0914585	0.125805	0.912599	0.467234	1	1
chr5.123497022.T.C	rs62377777	T	Severity	CAV	C	-	362.26	Macular puckering of retina	sense organs	130	13613	0.106723	0.146803	1.11263	0.467235	1	1
chr14.76832814.C.CT	rs34279101	CT	Severity	CAV	CT	LRRC74A	215	Other benign neoplasm of connective and other soft tissue	neoplasms	198	15329	0.102655	0.141208	1.10811	0.46724	1	1
chr1.31151182.G.C	rs12083278	C	Severity	CAV	G	-	627	Menopausal and postmenopausal disorders	genitourinary	825	11745	0.0405939	0.0558399	1.04143	0.467245	1	1
chr14.76832814.C.CT	rs34279101	CT	Severity	CAV	CT	LRRC74A	605	Erectile dysfunction [ED]	genitourinary	636	14080	0.0648475	0.0892056	1.067	0.46726	1	1
chr1.169597075.C.T	rs6127	T	Severity in males	CAV	C	SELP	740.2	Osteoarthrosis, generalized	musculoskeletal	101	12409	0.114908	0.158074	1.12177	0.467272	1	1
chr15.60902209.A.G	rs4774377	G	Risk factor	CAV-FE	G	RORA	574.2	Calculus of bile duct	digestive	117	14968	0.101042	0.139001	1.10632	0.467281	1	1
chrX.15596127.G.T	rs146598386	T	Severity	CAV	T	ACE2	573.9	Abnormal serum enzyme levels	digestive	651	13044	0.380195	0.523035	1.46257	0.467287	1	1
chr6.158608455.C.T	rs117665206	T	Severity	CAV	T	TMEM181	840	Sprains and strains	injuries & poisonings	197	15033	-0.721898	0.993122	0.485829	0.467289	1	1
chr7.107967457.C.T	rs2237698	T	Severity	CAV	T	LAMB1	426.7	Abnormal electrocardiogram [ECG] [EKG]	circulatory system	418	12017	-0.0803438	0.110531	0.922799	0.467292	1	1
chr4.67910532.T.C	rs9998258	T	Possible functional consequences	FCP + IP	C	TMPRSS11A	604	Disorders of penis	genitourinary	135	14179	0.189607	0.26085	1.20878	0.467297	1	1
chrX.15564142.G.A	rs147311723	A	Severity	CAV	A	ACE2	689	Disorder of skin and subcutaneous tissue NOS	dermatologic	326	15181	-0.734697	1.01075	0.479651	0.467298	1	1
chr12.8608014.A.G	rs11613792	A	Severity	CAV	G	AICDA	507	Pleurisy; pleural effusion	respiratory	133	14336	-0.126054	0.173419	0.881567	0.467301	1	1
chr16.78590128.A.G	rs72803978	A	Severity	CAV	G	WWOX	740.2	Osteoarthrosis, generalized	musculoskeletal	101	12380	-0.333361	0.458633	0.716511	0.467313	1	1
chr12.106231175.T.A	rs12823094	A	Severity	CAV	A	-	783	Fever of unknown origin	symptoms	303	14720	-0.0868123	0.119435	0.916849	0.467313	1	1
chr4.67910532.T.C	rs9998258	T	Possible functional consequences	FCP + IP	C	TMPRSS11A	703	Diseases of nail, NOS	dermatologic	124	14003	-0.236265	0.325051	0.789571	0.467314	1	1
chr5.174562335.T.A	rs2220543	T	Severity	CAV	A	SUMO2P6	272.9	Unspecified disorder of lipoid metabolism	endocrine/metabolic	133	8775	-0.0956269	0.131563	0.908803	0.467316	1	1
chr12.8608014.A.G	rs11613792	A	Severity	CAV	G	AICDA	573.7	Abnormal results of function study of liver	digestive	415	12338	0.0743234	0.102254	1.07716	0.467319	1	1
chr4.186082920.C.T	rs3775291	T	Risk factor; Severity	CAV-FE	T	TLR3	426.91	Cardiac pacemaker in situ	circulatory system	182	12057	-0.0953594	0.131199	0.909046	0.46733	1	1
chr13.22495675.AG.A	rs10714879	A	Severity	CAV	AG	-	411.4	Coronary atherosclerosis	circulatory system	1987	13207	0.0298495	0.0410686	1.0303	0.467335	1	1
chr2.112913801.G.T	rs3811046	T	Risk factor	CAV	G	IL37	472	Chronic pharyngitis and nasopharyngitis	respiratory	605	10574	-0.0488268	0.0671793	0.952346	0.467341	1	1
chr4.143996657.T.C	rs6840234	C	Protective	FCP + IP	T	GYPB	362.26	Macular puckering of retina	sense organs	102	10922	-0.108514	0.149305	0.897167	0.467353	1	1
chr5.32750877.T.C	rs1173773	C	Protective	CAV	C	NPR3	242.1	Graves' disease	endocrine/metabolic	177	13151	0.0804991	0.110762	1.08383	0.467363	1	1
chrX.15603134.G.A	rs7885856	G;A	Possible functional consequences	FCP + IP	A	ACE2	599.9	Other abnormality of urination	genitourinary	248	11355	-0.248979	0.34258	0.779596	0.467363	1	1
chr8.73355963.T.C	rs2010843	C	Severity	CAV	C	RDH10-AS1	250.7	Diabetic retinopathy	endocrine/metabolic	366	13509	-0.0609419	0.0838546	0.940878	0.467375	1	1
chr2.162044379.C.T	rs3788979	T	Risk factor	CAV	T	DPP4	292	Neurological disorders	mental disorders	853	14096	-0.0558537	0.0768558	0.945678	0.467389	1	1
chr9.87726001.C.A	rs41307457	C;A	Possible functional consequences	FCP + IP	A	CTSL	288.1	Decreased white blood cell count	hematopoietic	208	14081	-0.152443	0.209765	0.858608	0.46739	1	1
chr17.8109899.C.T	rs151256885	T	Severity	CAV	T	ALOXE3	255	Disorders of adrenal glands	endocrine/metabolic	190	14543	-0.301967	0.415514	0.739363	0.467391	1	1
chr9.133257521.T.TC	rs8176719	TC	Severity; Risk factor	CAV-FE	TC	ABO	214	Lipoma	neoplasms	203	15408	0.0794627	0.109345	1.08271	0.467399	1	1
chr3.61768231.T.A	rs672699	A	Severity	CAV	T	PTPRG	562	Diverticulosis and diverticulitis	digestive	420	11213	-0.0576262	0.0793004	0.944003	0.46742	1	1
chr3.148742201.A.C	rs5186	C	Severity	CAV	C	AGTR1	070	Viral hepatitis	infectious diseases	1354	11189	-0.0374594	0.0515494	0.963234	0.467429	1	1
chr4.68840276.G.A	rs115162070	G	Severity	CAV	A	-	634	Miscarriage; stillbirth	pregnancy complications	131	15848	-0.269723	0.371183	0.763591	0.467434	1	1
chr4.153687301.A.G	rs1898830	G	Severity; Risk factor	CAV	G	TLR2	270.3	Disorders of plasma protein metabolism	endocrine/metabolic	128	14975	-0.102892	0.141596	0.902225	0.467437	1	1
chr21.41473715.C.A	rs2298661	A	Protective	CAV-FE	A	TMPRSS2	426.3	Bundle branch block	circulatory system	110	11949	0.122644	0.168779	1.13048	0.467439	1	1
chr4.188627868.CTCT.C	rs1734523522	C	Severity	CAV	C	LINC01060	288.1	Decreased white blood cell count	hematopoietic	208	14009	0.121322	0.166962	1.12899	0.467441	1	1
chr3.148742201.A.C	rs5186	C	Severity	CAV	C	AGTR1	761	Cervicalgia	symptoms	1195	14080	0.0380235	0.0523273	1.03876	0.467442	1	1
chr4.143999443.G.A	rs7683365	A	Risk factor	FCP + IP	A	GYPB	327.32	Obstructive sleep apnea	neurological	1028	10866	0.0389672	0.0536264	1.03974	0.467446	1	1
chr6.147217556.A.G	rs116898161	G	Severity	CAV	G	STXBP5	530	Diseases of esophagus	digestive	4076	10757	-0.0852476	0.11732	0.918285	0.467454	1	1
chr12.132489230.GC.G	rs56106917	G	Severity	CAV	G	FBRSL1	729	Other disorders of soft tissues	musculoskeletal	560	11561	-0.0494195	0.0680142	0.951782	0.467467	1	1
chr21.41473456.A.G	rs17854725	G	Severity	CAV	G	TMPRSS2	564.9	Personal history of diseases of digestive system	digestive	146	11116	0.086921	0.119627	1.09081	0.467472	1	1
chr21.41465040.G.A	rs17001042	A	Possible functional consequences	FCP + IP	A	TMPRSS2	681.1	Cellulitis and abscess of fingers/toes	dermatologic	143	13646	0.217026	0.298689	1.24238	0.467473	1	1
chr1.154454494.A.C	rs2228145	A	Risk factor	CAV	C	IL6R	425.1	Primary/intrinsic cardiomyopathies	circulatory system	354	15669	-0.0606913	0.0835287	0.941114	0.467476	1	1
chr4.67910532.T.C	rs9998258	T	Possible functional consequences	FCP + IP	C	TMPRSS11A	364	Corneal opacity and other disorders of cornea	sense organs	143	13898	0.177361	0.2441	1.19406	0.467476	1	1
chr5.123497022.T.C	rs62377777	T	Severity	CAV	C	-	578.2	Blood in stool	digestive	214	13933	0.0853015	0.1174	1.08905	0.467477	1	1
chr8.97128242.T.C	rs7817272	C	Severity	CAV	C	CPQ	760	Back pain	symptoms	3605	10628	-0.0224014	0.0308319	0.977848	0.467491	1	1
chr6.147217556.A.G	rs116898161	G	Severity	CAV	G	STXBP5	110.1	Dermatophytosis	infectious diseases	1500	12261	0.120695	0.166125	1.12828	0.467513	1	1
chr2.74462906.CA.C	rs765427546	C	Severity	CAV	C	MOGS	386.9	Dizziness and giddiness (Light-headedness and vertigo)	sense organs	1716	12968	0.585147	0.805423	1.79526	0.467527	1	1
chr21.41426103.C.A	rs17000900	A	Severity	CAV-FE	A	MX1	627	Menopausal and postmenopausal disorders	genitourinary	855	12360	-0.0559738	0.0770472	0.945564	0.46754	1	1
chr7.128938247.T.G	rs10488631	TCTA haplotype	Severity in European-Americans	CAV	T	IRF5	318	Tobacco use disorder	mental disorders	1731	12922	0.0273414	0.0376353	1.02772	0.467543	1	1
chr16.85959043.C.T	rs12444486	C	Severity in African-Americans	CAV	C	-	720	Spinal stenosis	musculoskeletal	227	13267	0.0719271	0.0990075	1.07458	0.467544	1	1
chr22.24011037.T.C	rs11090305	C	Severity	CAV	C	-	274.1	Gout	endocrine/metabolic	253	15265	-0.0787269	0.10837	0.924292	0.467552	1	1
chrX.15566297.A.G	rs4646179	G	Severity	CAV	G	ACE2	512.1	Wheezing	respiratory	217	8801	-0.289614	0.398663	0.748552	0.467555	1	1
chr2.181488719.A.C	rs2034831	C	Severity	CAV	C	ITGA4	724.2	Disorders of coccyx	musculoskeletal	163	13613	-0.185999	0.256039	0.830275	0.467565	1	1
chr6.31575254.G.A	rs1800629	A	Risk factor*Conflicting; Severity*Conflicting; Protective*Conflicting	CAV-FE	A	TNF	277.5	Other disorders of lipoid metabolism	endocrine/metabolic	102	15181	0.166399	0.229061	1.18104	0.467569	1	1
chr6.41534945.A.C	rs1886814	C	Severity	CAV-FE	C	FOXP4-AS1	415.11	Pulmonary embolism and infarction, acute	circulatory system	234	15693	-0.110078	0.151533	0.895765	0.467578	1	1
chr3.38894643.C.T	rs33985936	T	Severity	CAV	T	SCN11A	740	Osteoarthrosis	musculoskeletal	2735	12412	-0.0292356	0.0402462	0.971188	0.467583	1	1
chr9.132278286.T.C	rs11243705	C	Severity	CAV	C	SETX	380.1	Otitis externa	sense organs	165	14601	-0.118518	0.163155	0.888236	0.467584	1	1
chr17.49863303.C.T	rs77534576	T	Severity	CAV	T	-	743.13	Other specified osteoporosis	musculoskeletal	132	14307	-0.268449	0.369555	0.764565	0.467587	1	1
chr21.41465921.C.T	rs62217525	C	Possible functional consequences	FCP + IP	T	TMPRSS2	249	Secondary diabetes mellitus	endocrine/metabolic	686	10292	-0.116265	0.160059	0.890239	0.467601	1	1
chr22.19963748.G.A	rs4680	A	Risk factor	FCP	A	COMT	840	Sprains and strains	injuries & poisonings	197	15025	-0.076576	0.10542	0.926282	0.467602	1	1
chr11.784340.C.G	rs7104929	G	Severity	CAV-FE	G	-	278.1	Obesity	endocrine/metabolic	3613	9767	-0.0217202	0.0299022	0.978514	0.46761	1	1
chr17.45422978.G.C	rs1230082	G	Severity	CAV	G	ARHGAP27	442	Other aneurysm	circulatory system	233	13298	-0.0709565	0.0976876	0.931502	0.467617	1	1
chr1.206773552.T.C	rs1800896	C	Severity	FCP	C	IL10	362.2	Degeneration of macula and posterior pole of retina	sense organs	303	13663	0.0653564	0.0899785	1.06754	0.467621	1	1
chr11.126292948.C.T	rs8177374	T	Protective	CAV	T	TIRAP	681.1	Cellulitis and abscess of fingers/toes	dermatologic	143	13657	-0.157477	0.216808	0.854296	0.467628	1	1
chr11.26675470.T.G	rs10835056	G	Severity	CAV	T	SLC5A12	771.1	Swelling of limb	symptoms	545	14111	0.046649	0.0642244	1.04775	0.467628	1	1
chr17.35880776.C.T	rs2107538	T	Risk factor; Severity	FCP	T	CCL5	530	Diseases of esophagus	digestive	4062	10716	-0.0230168	0.0316888	0.977246	0.467631	1	1
chr21.41508701.T.G	rs4283504	T	Possible functional consequences	FCP + IP	T	TMPRSS2	280.1	Iron deficiency anemias, unspecified or not due to blood loss	hematopoietic	1142	11620	-0.0554785	0.0763817	0.946032	0.467635	1	1
chr7.22548762.C.T	rs13227460	T	Severity	CAV	T	STEAP1B	727	Other disorders of synovium, tendon, and bursa	musculoskeletal	711	11316	0.0541004	0.0744857	1.05559	0.467643	1	1
chr2.162044379.C.T	rs3788979	T	Risk factor	CAV	T	DPP4	287	Purpura and other hemorrhagic conditions	hematopoietic	417	14771	-0.0746102	0.102727	0.928105	0.467659	1	1
chr10.104263031.C.A	rs4925	A	Protective for neurological complications of long COVID	CAV	A	GSTO1	427.1	Paroxysmal tachycardia, unspecified	circulatory system	266	12057	-0.0791271	0.108948	0.923922	0.467664	1	1
chr2.45584979.T.C	-	HLA-A*02:02	Protective	IP	C	HLA-A	681	Superficial cellulitis and abscess	dermatologic	852	13586	-0.0388888	0.0535457	0.961858	0.467672	1	1
chr5.77379593.G.A	rs7715119	A	Severity	CAV-FE	A	PDE8B	512.9	Other dyspnea	respiratory	1945	8743	-0.0394932	0.0543781	0.961276	0.467673	1	1
chr19.52830722.G.A	rs10411226	G	Severity	CAV	G	ZNF28	227	Benign neoplasm of other endocrine glands and related structures	neoplasms	155	13895	-0.088674	0.122095	0.915144	0.467674	1	1
chrX.15566297.A.G	rs4646179	G	Severity	CAV	G	ACE2	555.1	Regional enteritis	digestive	116	11249	0.30846	0.424724	1.36133	0.46768	1	1
chr9.87724615.A.G	rs3128509	A;G	Possible functional consequences	FCP + IP	A	CTSL	443.7	Peripheral angiopathy in diseases classified elsewhere	circulatory system	539	13210	0.0489094	0.067346	1.05013	0.467691	1	1
chr10.52771466.C.T	rs1800451	T	Potential functional effect on protein	FCP + IP	T	MBL2	277.5	Other disorders of lipoid metabolism	endocrine/metabolic	102	15135	0.189276	0.260629	1.20837	0.4677	1	1
chr5.124614711.G.T	rs4240376	G	Severity	CAV	T	-	496.2	Chronic bronchitis	respiratory	379	11737	-0.0652157	0.089802	0.936865	0.467706	1	1
chr19.31533051.C.A	rs8105499	C	Severity	CAV	A	LINC02841	512	Other symptoms of respiratory system	respiratory	4699	8681	0.0241729	0.0332862	1.02447	0.467707	1	1
chr3.27146807.G.A	rs17317135	G	Severity	CAV	A	NEK10	381	Otitis media and Eustachian tube disorders	sense organs	194	14437	0.19477	0.2682	1.21503	0.467709	1	1
chr3.141689849.A.G	rs6440031	G	Severity	CAV	A	LINC02618	564.9	Personal history of diseases of digestive system	digestive	137	10299	-0.207726	0.286043	0.81243	0.467713	1	1
chrX.15566297.A.G	rs4646179	G	Severity	CAV	G	ACE2	289.3	Personal history of diseases of blood and blood-forming organs	hematopoietic	277	14193	-0.264601	0.364365	0.767512	0.467717	1	1
chr1.20166359.C.T	rs72663004	T	Severity	CAV	T	PLA2G2C	427.6	Premature beats	circulatory system	118	12058	0.204574	0.281712	1.227	0.467726	1	1
chr19.50379362.T.C	rs1405655	C	Severity	CAV-FE	C	NR1H2	362	Other retinal disorders	sense organs	655	13669	0.043308	0.0596396	1.04426	0.46774	1	1
chr17.34252769.A.G	rs1024611	G	Risk factor	CAV	G	CCL2	286.2	Encounter for long-term (current) use of anticoagulants	hematopoietic	223	14959	0.0750645	0.103375	1.07795	0.467755	1	1
chr16.16924042.C.A	rs1453512	A	Severity	CAV	C	-	599.2	Retention of urine	genitourinary	249	11245	0.0768679	0.105859	1.0799	0.467756	1	1
chr15.90876959.G.A	rs201551785	A	Potential functional effect on protein	FCP + IP	A	FURIN	269	Proteinuria	endocrine/metabolic	791	15050	0.78035	1.07468	2.18224	0.467764	1	1
chr15.60810211.C.T	rs341419	T	Severity	CAV-FE	T	RORA	289.4	Lymphadenitis	hematopoietic	251	13947	0.0817737	0.112619	1.08521	0.46777	1	1
chr12.132489230.GC.G	rs56106917	G	Severity	CAV	G	FBRSL1	110.1	Dermatophytosis	infectious diseases	1499	12250	0.0311965	0.0429642	1.03169	0.467774	1	1
chr4.67910402.G.A	rs4860265	G	Possible functional consequences	FCP + IP	G	TMPRSS11A	994.2	Sepsis	injuries & poisonings	135	15651	-0.0920562	0.126782	0.912054	0.467778	1	1
chr6.160716758.G.A	rs4252187	A	Potential functional effect on protein	FCP + IP	A	PLG	316	Substance addiction and disorders	mental disorders	709	12993	0.822969	1.13343	2.27725	0.467786	1	1
chr16.78590128.A.G	rs72803978	A	Severity	CAV	G	WWOX	386.9	Dizziness and giddiness (Light-headedness and vertigo)	sense organs	1715	12929	-0.0756722	0.104221	0.92712	0.467793	1	1
chr9.33426577.A.G	rs10813976	G	Severity	CAV	G	-	705	Disorders of sweat glands	dermatologic	111	13316	-0.139349	0.191924	0.869924	0.467799	1	1
chr21.41464802.A.G	rs462574	A	Possible functional consequences	FCP + IP	A	TMPRSS2	386.9	Dizziness and giddiness (Light-headedness and vertigo)	sense organs	1709	12890	-0.0361805	0.0498321	0.964466	0.467809	1	1
chr19.39248147.C.T	rs12979860	C	Severity (C allele)*Conflicting; Risk factor (T allele)*Conflicting	CAV	T	IFNL4	722.1	Displacement of intervertebral disc	musculoskeletal	391	13713	0.0535158	0.0737085	1.05497	0.467811	1	1
chr2.36677870.C.A	rs6714112	C	Severity	CAV	A	-	426.92	Cardiac defibrillator in situ	circulatory system	197	11971	-0.11682	0.1609	0.889745	0.467813	1	1
chr5.132485305.G.A	rs17622656	A	Risk factor	FCP + IP	A	IRF1	174.1	Breast cancer [female]	neoplasms	438	14747	0.0608237	0.0837753	1.06271	0.467818	1	1
chr13.22495675.AG.A	rs10714879	A	Severity	CAV	AG	-	586	Other disorders of the kidney and ureters	genitourinary	711	12892	-0.0446019	0.0614344	0.956378	0.467834	1	1
chr9.133251249.A.G	rs7849280	G	Protective	CAV	G	ABO	628	Ovarian cyst	genitourinary	203	12395	-0.122702	0.169012	0.884527	0.46784	1	1
chrX.15587729.C.T	rs4646140	T	Severity	CAV	T	ACE2	250.42	Other abnormal glucose	endocrine/metabolic	851	10369	-0.127611	0.175786	0.880195	0.467871	1	1
chr11.14893332.A.G	rs10741657	G	Severity	CAV	A	CYP2R1	433.21	Cerebral artery occlusion, with cerebral infarction	circulatory system	520	14832	-0.0516901	0.071205	0.949623	0.467879	1	1
chr1.46309111.A.G	rs41292543	G	Severity	CAV-FE	G	UQCRH	345.3	Convulsions	neurological	305	14615	0.120473	0.165958	1.12803	0.467885	1	1
chr8.38996464.C.A	rs7840270	C	Severity	CAV-FE	A	ADAM9	737.3	Kyphoscoliosis and scoliosis	musculoskeletal	120	14623	-0.0997993	0.137479	0.905019	0.467886	1	1
chr17.34252769.A.G	rs1024611	G	Risk factor	CAV	G	CCL2	550.1	Inguinal hernia	digestive	289	14973	-0.0675097	0.0930007	0.934719	0.467897	1	1
chr20.50172836.A.G	rs6122883	G	Severity	CAV-FE	G	LINC01273	452	Other venous embolism and thrombosis	circulatory system	391	12400	0.0575004	0.0792126	1.05919	0.4679	1	1
chr9.30504351.C.T	rs17775810	TT genotype	Protective	CAV	T	LINC01242	590	Pyelonephritis	genitourinary	129	12490	-0.131062	0.180554	0.877163	0.467906	1	1
chr22.43928847.C.G	rs738409	G	Protective*Conflicting; Severity*Conflicting	CAV	G	PNPLA3	706.8	Other specified diseases of sebaceous glands	dermatologic	719	13202	0.0439622	0.0605632	1.04494	0.467906	1	1
chr2.181488719.A.C	rs2034831	C	Severity	CAV	C	ITGA4	588	Disorders resulting from impaired renal function	genitourinary	195	12971	-0.181118	0.249513	0.834337	0.467909	1	1
chr9.87724615.A.G	rs3128509	A;G	Possible functional consequences	FCP + IP	A	CTSL	276.14	Hypopotassemia	endocrine/metabolic	365	13870	0.0581835	0.0801556	1.05991	0.467911	1	1
chr5.124614711.G.T	rs4240376	G	Severity	CAV	T	-	112	Candidiasis	infectious diseases	606	12267	-0.052047	0.0717033	0.949284	0.467921	1	1
chr13.22495675.AG.A	rs10714879	A	Severity	CAV	AG	-	480	Pneumonia	respiratory	558	13843	-0.0488537	0.0673045	0.95232	0.467924	1	1
chr9.33426577.A.G	rs10813976	G	Severity	CAV	G	-	174.1	Breast cancer [female]	neoplasms	436	14691	-0.0698633	0.0962517	0.932521	0.467937	1	1
chr6.31575324.G.A	rs361525	G	Severity	CAV-FE	A	TNF	136	Other infectious and parasitic diseases	infectious diseases	245	15468	0.14207	0.195732	1.15266	0.467937	1	1
chr9.131672331.T.G	rs12551879	G	Severity	CAV	G	RAPGEF1	578	Gastrointestinal hemorrhage	digestive	853	13955	-0.0659294	0.0908327	0.936197	0.467941	1	1
chr6.32623820.T.C	rs9271609	T	Severity	CAV	C	HLA-DQA1	689	Disorder of skin and subcutaneous tissue NOS	dermatologic	326	15182	-0.062928	0.0866982	0.939011	0.467944	1	1
chrX.15566297.A.G	rs4646179	G	Severity	CAV	G	ACE2	250.3	Insulin pump user	endocrine/metabolic	1157	10370	-0.119741	0.164972	0.88715	0.467945	1	1
chr2.195519781.A.G	rs74417002	G	Severity	CAV	G	-	250.25	Diabetes type 2 with peripheral circulatory disorders	endocrine/metabolic	656	10370	0.116377	0.160338	1.12342	0.467948	1	1
chr19.50259161.A.G	rs1651553	G	Severity	CAV	A	MYH14	770	Myalgia and myositis unspecified	symptoms	444	15598	-0.0578155	0.0796554	0.943824	0.467949	1	1
chr3.101705614.T.C	rs11919389	C	Risk factor	CAV	C	PDCL3P4	550.6	Incisional hernia	digestive	114	14959	-0.110282	0.151942	0.895581	0.467951	1	1
chr12.6845711.C.T	rs5443	T	protective	CAV	T	CDCA3	610	Benign mammary dysplasias	genitourinary	309	13373	-0.0617364	0.0850588	0.940131	0.467956	1	1
chr11.126292948.C.T	rs8177374	T	Protective	CAV	T	TIRAP	611.1	Abnormal mammogram	genitourinary	800	13375	0.0655171	0.0902684	1.06771	0.467959	1	1
chr6.158608455.C.T	rs117665206	T	Severity	CAV	T	TMEM181	803	Fracture of upper limb	injuries & poisonings	189	14375	0.411038	0.566334	1.50838	0.467969	1	1
chr1.109740350.G.T	rs1332018	T	Risk factor; Severity	CAV	G	GSTM3	245	Thyroiditis	endocrine/metabolic	271	13230	0.0661933	0.0912051	1.06843	0.467984	1	1
chr21.41464802.A.G	rs462574	A	Possible functional consequences	FCP + IP	A	TMPRSS2	345.3	Convulsions	neurological	305	14525	0.0778977	0.107332	1.08101	0.467985	1	1
chr4.69615987.C.T	rs7688383	T	Loss of smell and taste	CAV	T	UGT2A1	496.1	Emphysema	respiratory	274	11543	-0.0670786	0.0924256	0.935122	0.467988	1	1
chr17.9267091.C.T	rs34761447	C	Severity	CAV	T	STX8	480	Pneumonia	respiratory	556	13928	0.0982058	0.135317	1.10319	0.467995	1	1
chr1.155197995.A.G	rs41264915	A	Severity	CAV-FE	G	THBS3	705	Disorders of sweat glands	dermatologic	110	13376	-0.152071	0.209539	0.858927	0.467998	1	1
chr4.143996657.T.C	rs6840234	C	Protective	FCP + IP	T	GYPB	722.1	Displacement of intervertebral disc	musculoskeletal	325	10833	0.0596101	0.0821371	1.06142	0.467998	1	1
chr6.52200448.A.G	rs13192246	G	Severity	CAV	A	-	155.1	Malignant neoplasm of liver, primary	neoplasms	144	15177	0.0978496	0.134828	1.1028	0.468	1	1
chr9.117713024.A.G	rs4986790	G	Severity	CAV	G	TLR4	280	Iron deficiency anemias	hematopoietic	1399	11885	-0.0669618	0.0922677	0.935231	0.468002	1	1
chr5.124614711.G.T	rs4240376	G	Severity	CAV	T	-	427.1	Paroxysmal tachycardia, unspecified	circulatory system	266	12058	-0.0781562	0.107693	0.92482	0.468003	1	1
chr9.132278286.T.C	rs11243705	C	Severity	CAV	C	SETX	592.11	Acute cystitis	genitourinary	337	12465	-0.0843517	0.11623	0.919108	0.468004	1	1
chr3.101705614.T.C	rs11919389	C	Risk factor	CAV	C	PDCL3P4	724.8	Other symptoms referable to back	musculoskeletal	106	13673	0.109553	0.150956	1.11578	0.468007	1	1
chr10.89010241.T.C	rs982764	T	Severity	CAV-FE	C	FAS	706.2	Sebaceous cyst	dermatologic	226	13323	0.0730292	0.100631	1.07576	0.468013	1	1
chr6.52236941.T.C	rs763780	C	Protective	FCP	C	IL17F	277	Other disorders of metabolism	endocrine/metabolic	365	15182	-0.125968	0.173577	0.881643	0.468013	1	1
chr9.78543197.A.G	rs7027911	A	Severity	CAV	G	-	614.5	Inflammatory disease of cervix, vagina, and vulva	genitourinary	423	14878	0.0537078	0.0740077	1.05518	0.468019	1	1
chrX.15602217.T.C	rs190509934	C	Protective	CAV	C	ACE2	703	Diseases of nail, NOS	dermatologic	124	14006	0.433425	0.597247	1.54253	0.46802	1	1
chr10.104263031.C.A	rs4925	A	Protective for neurological complications of long COVID	CAV	A	GSTO1	425	Cardiomyopathy	circulatory system	375	15703	-0.0667866	0.0920305	0.935395	0.468023	1	1
chr4.67964168.T.A	rs720009	A	Possible functional consequences	FCP + IP	A	TMPRSS11A	512.2	Painful respiration	respiratory	134	8769	-0.209212	0.288291	0.811223	0.468024	1	1
chr10.104263031.C.A	rs4925	A	Protective for neurological complications of long COVID	CAV	A	GSTO1	369	Infection of the eye	sense organs	416	13612	-0.0635926	0.0876305	0.938387	0.468029	1	1
chr10.98166813.G.T	rs10786398	T	Severity	CAV	T	R3HCC1L	278.4	Abnormal weight gain	endocrine/metabolic	257	9758	-0.0760474	0.104794	0.926772	0.468033	1	1
chr6.158608455.C.T	rs117665206	T	Severity	CAV	T	TMEM181	426.2	Atrioventricular [AV] block	circulatory system	110	12060	0.521458	0.718576	1.68448	0.468033	1	1
chr9.33426577.A.G	rs10813976	G	Severity	CAV	G	-	475	Chronic sinusitis	respiratory	822	10511	-0.0505263	0.0696291	0.950729	0.468054	1	1
chr2.162044379.C.T	rs3788979	T	Risk factor	CAV	T	DPP4	771.1	Swelling of limb	symptoms	548	14005	0.0649636	0.0895251	1.06712	0.468055	1	1
chr13.33129529.C.G	rs34425674	G	Risk factor	CAV	G	STARD13	535.2	Atrophic gastritis	digestive	165	14318	-0.517236	0.712795	0.596166	0.468056	1	1
chrX.15581269.T.C	rs138390800	C	May destabilize ACE2 protein structure	FCP + IP	C	ACE2	174	Breast cancer	neoplasms	454	14784	-0.745293	1.02708	0.474595	0.468057	1	1
chr1.161509955.A.G	rs1801274	G	Severity	CAV	A	FCGR2A	483	Acute bronchitis and bronchiolitis	respiratory	166	13653	0.0807603	0.111297	1.08411	0.468065	1	1
chr12.47879112.A.G	rs2228570	AG genotype	Severity	CAV	A	VDR	475.9	Postnasal drip	respiratory	274	9264	0.0686492	0.0946062	1.07106	0.468065	1	1
chr14.94566450.G.A	rs2093266	A	Risk factor for acute kidney injury	CAV	A	SERPINA4	287	Purpura and other hemorrhagic conditions	hematopoietic	426	14929	-0.0681275	0.0938877	0.934141	0.468067	1	1
chr3.157438240.A.G	rs1840680	AG genotype)	Protective	CAV	A	PTX3	428.1	Congestive heart failure (CHF) NOS	circulatory system	571	13873	-0.0478167	0.065899	0.953309	0.468081	1	1
chr16.89196249.G.A	rs117169628	A	Severity	CAV	A	SLC22A31	473.4	Voice disturbance	respiratory	301	10551	-0.108829	0.149985	0.896883	0.468084	1	1
chr22.19963748.G.A	rs4680	A	Risk factor	FCP	A	COMT	296.1	Bipolar	mental disorders	362	9369	-0.0579147	0.0798166	0.94373	0.468086	1	1
chr15.90879313.T.C	rs8039305	C	Risk factor	CAV-FE	C	FURIN	724.1	Disorders of sacrum	musculoskeletal	175	13311	-0.0814932	0.112313	0.921739	0.468089	1	1
chrX.15589409.C.T	rs148771870	T	interindividual clinical variability; may destabilize ACE2 protein structure	CAV-FE	T	ACE2	411.4	Coronary atherosclerosis	circulatory system	2004	13401	0.909524	1.25351	2.48314	0.468094	1	1
chr21.41465921.C.T	rs62217525	C	Possible functional consequences	FCP + IP	T	TMPRSS2	599.2	Retention of urine	genitourinary	250	11253	-0.185114	0.255126	0.831009	0.468098	1	1
chr9.131672331.T.G	rs12551879	G	Severity	CAV	G	RAPGEF1	575	Other biliary tract disease	digestive	185	15165	-0.13781	0.189932	0.871264	0.468098	1	1
chr6.158608455.C.T	rs117665206	T	Severity	CAV	T	TMEM181	426.92	Cardiac defibrillator in situ	circulatory system	197	12060	-0.729947	1.00605	0.481935	0.468108	1	1
chr5.159315942.T.G	rs3212227	T	Severity	FCP	G	IL12B	155.1	Malignant neoplasm of liver, primary	neoplasms	144	15301	0.0923593	0.127295	1.09676	0.468113	1	1
chr13.112889041.C.T	rs9577175	T	Severity	CAV	T	ATP11A	288.1	Decreased white blood cell count	hematopoietic	210	14126	-0.0967441	0.133343	0.907788	0.468128	1	1
chr2.60480453.A.G	rs1123573	A	Severity	CAV-FE	G	BCL11A	512.9	Other dyspnea	respiratory	1958	8801	0.0289695	0.0399289	1.02939	0.468128	1	1
chr22.24011037.T.C	rs11090305	C	Severity	CAV	C	-	535	Gastritis and duodenitis	digestive	755	13712	0.0467014	0.0643698	1.04781	0.468134	1	1
chr1.46309111.A.G	rs41292543	G	Severity	CAV-FE	G	UQCRH	241.2	Nontoxic multinodular goiter	endocrine/metabolic	308	13233	-0.135874	0.187279	0.872953	0.468136	1	1
chrX.15596127.G.T	rs146598386	T	Severity	CAV	T	ACE2	694	Dyschromia and Vitiligo	dermatologic	287	13464	0.525814	0.72476	1.69184	0.468145	1	1
chrX.12889539.C.G	rs3853839	G	Severity; Risk factor	CAV-FE	G	TLR7	386.9	Dizziness and giddiness (Light-headedness and vertigo)	sense organs	1620	12120	0.0331419	0.045682	1.0337	0.468151	1	1
chr1.169597075.C.T	rs6127	T	Severity in males	CAV	C	SELP	357	Inflammatory and toxic neuropathy	neurological	476	15203	-0.0547741	0.0755	0.946699	0.468154	1	1
chr18.6461231.C.G	rs11659676	G	Severity	CAV-FE	G	RPL6P27	427.9	Palpitations	circulatory system	1197	11627	0.0316143	0.0435769	1.03212	0.468155	1	1
chr6.12216733.A.G	rs10755709	A	Severity	CAV	G	-	380.4	Impacted cerumen	sense organs	330	14283	0.0620356	0.0855108	1.064	0.468163	1	1
chr17.16948873.A.G	rs34557412	G	Severity	CAV	G	TNFRSF13B	369	Infection of the eye	sense organs	416	13608	-0.520165	0.717029	0.594422	0.468179	1	1
chr13.102695866.A.G	rs599976	G	Severity	CAV-FE	G	METTL21C	585	Renal failure	genitourinary	1534	13057	0.0459943	0.0634023	1.04707	0.468185	1	1
chr2.191909428.G.A	rs147509469	A	Risk factor for females	CAV	A	CAVIN2-AS1	428.3	Heart failure with reduced EF [Systolic or combined heart failure]	circulatory system	612	13871	-0.219077	0.301995	0.80326	0.468186	1	1
chr3.146517122.G.A	rs343320	A	Severity	CAV-FE	A	PLSCR1	442	Other aneurysm	circulatory system	236	13408	-0.152836	0.210683	0.85827	0.468186	1	1
chr4.67963489.G.A	rs6552134	G	Possible functional consequences	FCP + IP	G	TMPRSS11A	599.5	Frequency of urination and polyuria	genitourinary	996	11227	0.0362997	0.0500393	1.03697	0.468192	1	1
chr3.148742201.A.C	rs5186	C	Severity	CAV	C	AGTR1	279.7	Other immunological findings	endocrine/metabolic	758	15016	-0.0473575	0.0652828	0.953746	0.468194	1	1
chr11.2872637.A.G	rs10766439	A	Severity	CAV	A	-	809	Fracture of unspecified bones	injuries & poisonings	217	14059	0.0827357	0.114053	1.08625	0.468197	1	1
chr6.52236941.T.C	rs763780	C	Protective	FCP	C	IL17F	427.7	Tachycardia NOS	circulatory system	304	12059	0.122949	0.169495	1.13083	0.468216	1	1
chr2.195519781.A.G	rs74417002	G	Severity	CAV	G	-	681.5	Cellulitis and abscess of leg, except foot	dermatologic	311	13639	-0.177493	0.24469	0.837367	0.468219	1	1
chr5.174562335.T.A	rs2220543	T	Severity	CAV	A	SUMO2P6	747	Cardiac and circulatory congenital anomalies	congenital anomalies	166	15980	0.0826283	0.113911	1.08614	0.468219	1	1
chr9.117713024.A.G	rs4986790	G	Severity	CAV	G	TLR4	382	Otalgia	sense organs	190	14681	0.151057	0.208248	1.16306	0.468225	1	1
chr4.106022043.T.C	rs11729561	T	Severity	CAV	C	-	599.5	Frequency of urination and polyuria	genitourinary	972	11005	0.0699955	0.0964985	1.0725	0.468235	1	1
chr8.40324459.C.A	rs11779911	C	Severity	CAV	A	SIRLNT	695.42	Systemic lupus erythematosus	dermatologic	246	12890	-0.0796367	0.109791	0.923452	0.468238	1	1
chr19.31533051.C.A	rs8105499	C	Severity	CAV	A	LINC02841	577	Diseases of pancreas	digestive	162	15910	-0.103257	0.142357	0.901895	0.468246	1	1
chr20.1135233.C.T	rs141024057	T	Severity	CAV	T	PSMF1	386.9	Dizziness and giddiness (Light-headedness and vertigo)	sense organs	1716	12968	-0.453804	0.625676	0.635207	0.468267	1	1
chr12.8608014.A.G	rs11613792	A	Severity	CAV	G	AICDA	763	Thoracic or lumbosacral neuritis or radiculitis, unspecified	symptoms	923	12142	-0.0492591	0.0679179	0.951934	0.468284	1	1
chr4.44416575.T.C	rs35540967	C	Severity	CAV	C	KCTD8	512.9	Other dyspnea	respiratory	1947	8718	-0.0522584	0.0720542	0.949084	0.46829	1	1
chr1.20166359.C.T	rs72663004	T	Severity	CAV	T	PLA2G2C	110.1	Dermatophytosis	infectious diseases	1500	12267	0.0661004	0.0911436	1.06833	0.468309	1	1
chr15.34253720.A.G	rs2705343	G	Severity	CAV-FE	G	SLC12A6	681.7	Cellulitis and abscess of trunk	dermatologic	103	13452	-0.14641	0.201886	0.863803	0.468321	1	1
chr6.6924962.A.C	rs6933436	C	Severity	CAV	C	-	596	Other disorders of bladder	genitourinary	238	15283	0.0722042	0.0995634	1.07487	0.468324	1	1
chr17.31410594.G.A	rs178840	G	Severity	CAV	G	RAB11FIP4	284.1	Pancytopenia	hematopoietic	117	10533	-0.097125	0.133927	0.907443	0.468325	1	1
chr16.89196249.G.A	rs117169628	A	Severity	CAV	A	SLC22A31	579	Other symptoms involving abdomen and pelvis	digestive	142	13960	0.143574	0.197978	1.15439	0.468329	1	1
chr4.44416575.T.C	rs35540967	C	Severity	CAV	C	KCTD8	619	Noninflammatory female genital disorders	genitourinary	1173	13673	0.0628804	0.0867079	1.0649	0.46833	1	1
chr12.47879112.A.G	rs2228570	AG genotype	Severity	CAV	A	VDR	560.2	Impaction of intestine	digestive	117	9941	0.102983	0.14201	1.10847	0.468338	1	1
chr3.149000300.G.T	rs76488148	T	Severity	CAV	T	GYG1	195	Cancer, suspected or other	neoplasms	183	14460	0.134683	0.185731	1.14417	0.468361	1	1
chr12.8058591.T.C	rs7842	C	Risk factor; Severity	CAV	C	C3AR1	280.1	Iron deficiency anemias, unspecified or not due to blood loss	hematopoietic	1154	11874	-0.0345766	0.0476831	0.966014	0.468371	1	1
chrX.15561454.T.C	rs142017934	C	Severity	CAV	C	ACE2	429.3	Symptoms involving cardiovascular system	circulatory system	333	13892	-0.736292	1.01542	0.478886	0.468382	1	1
chr11.26675470.T.G	rs10835056	G	Severity	CAV	T	SLC5A12	702.2	Seborrheic keratosis	dermatologic	189	15505	0.0777337	0.107202	1.08083	0.468383	1	1
chr22.22210343.A.T	rs5757427	T	Severity	CAV	A	IGLV10-54	008	Intestinal infection	infectious diseases	358	10921	0.0584031	0.0805435	1.06014	0.468383	1	1
chr15.100233816.G.A	rs143434383	A	Risk factor	CAV	A	ADAMTS17	599.4	Urinary incontinence	genitourinary	898	11341	0.267316	0.368659	1.30645	0.468388	1	1
chr4.71762286.C.T	rs113574864	T	Severity	CAV	T	GC	368.9	Subjective visual disturbances	sense organs	137	14303	0.136082	0.187677	1.14578	0.468398	1	1
chr9.3320390.C.A	rs72699049	A	Severity	CAV	A	RFX3	479	Other upper respiratory disease	respiratory	667	10530	-0.104374	0.143947	0.900888	0.468399	1	1
chr17.45422978.G.C	rs1230082	G	Severity	CAV	G	ARHGAP27	480	Pneumonia	respiratory	557	13872	-0.0461083	0.0635903	0.954939	0.468401	1	1
chr6.32623820.T.C	rs9271609	T	Severity	CAV	C	HLA-DQA1	250	Diabetes mellitus	endocrine/metabolic	4397	10380	0.0222165	0.03064	1.02247	0.468402	1	1
chr21.41465921.C.T	rs62217525	C	Possible functional consequences	FCP + IP	T	TMPRSS2	260.6	Anorexia	endocrine/metabolic	200	10040	-0.215291	0.296923	0.806307	0.468409	1	1
chr16.16924042.C.A	rs1453512	A	Severity	CAV	C	-	697	Sarcoidosis	dermatologic	128	13338	0.103925	0.143334	1.10952	0.468415	1	1
chr8.16932640.T.C	rs118072448	T	Severity	CAV	C	-	947	Urticaria	dermatologic	262	12486	-0.187179	0.258158	0.829296	0.468418	1	1
chr10.130802064.T.G	rs12253652	G	Severity	CAV	G	-	202.2	Non-Hodgkins lymphoma	neoplasms	110	15734	0.140159	0.193308	1.15046	0.468419	1	1
chr6.45737076.T.A	rs16873740	A	Severity	CAV	A	-	428.3	Heart failure with reduced EF [Systolic or combined heart failure]	circulatory system	610	13841	-0.0623697	0.0860216	0.939535	0.468423	1	1
chr2.167953627.G.A	rs7595310	A	Severity	CAV-FE	A	STK39	593	Hematuria	genitourinary	558	12450	-0.0495289	0.0683114	0.951678	0.468424	1	1
chr10.52771475.C.T	rs1800450	T	Severity	CAV	T	MBL2	649.1	Diabetes or abnormal glucose tolerance complicating pregnancy	pregnancy complications	103	15956	-0.150703	0.207855	0.860103	0.468426	1	1
chr5.131995059.C.T	rs56162149	T	Severity	CAV-FE	T	ACSL6	367.9	Blindness and low vision	sense organs	171	13786	0.094449	0.13027	1.09905	0.468437	1	1
chr1.155133406.T.G	rs4971066	G	Risk factor	CAV	G	EFNA1	229	Benign neoplasm of unspecified sites	neoplasms	149	15879	-0.109749	0.151374	0.896059	0.468439	1	1
chr8.97128242.T.C	rs7817272	C	Severity	CAV	C	CPQ	459	Other disorders of circulatory system	circulatory system	401	14946	-0.0580452	0.0800609	0.943607	0.468444	1	1
chr17.31410594.G.A	rs178840	G	Severity	CAV	G	RAB11FIP4	284	Aplastic anemia	hematopoietic	125	10533	-0.0939833	0.12963	0.910298	0.468446	1	1
chr7.22548762.C.T	rs13227460	T	Severity	CAV	T	STEAP1B	571	Chronic liver disease and cirrhosis	digestive	1532	12789	-0.0378101	0.0521515	0.962896	0.468449	1	1
chr15.60810211.C.T	rs341419	T	Severity	CAV-FE	T	RORA	550.5	Ventral hernia	digestive	300	14731	0.0745292	0.102798	1.07738	0.468449	1	1
chr17.16948873.A.G	rs34557412	G	Severity	CAV	G	TNFRSF13B	292.4	Altered mental status	mental disorders	135	14293	0.529786	0.730739	1.69857	0.468452	1	1
chr2.162267541.C.T	rs1990760	T	Risk factor; Severity	CAV	T	IFIH1	379.2	Disorders of vitreous body	sense organs	400	13558	-0.0570251	0.0786563	0.94457	0.468458	1	1
chr12.8608014.A.G	rs11613792	A	Severity	CAV	G	AICDA	241	Nontoxic nodular goiter	endocrine/metabolic	772	12482	-0.0533579	0.0735984	0.948041	0.46846	1	1
chr16.57636629.G.A	rs7499679	A	Severity	CAV	A	ADGRG1	473.4	Voice disturbance	respiratory	300	10447	0.0679792	0.0937692	1.07034	0.468475	1	1
chr1.244873270.T.C	rs12130553	C	Severity	CAV	T	-	788	Syncope and collapse	symptoms	487	12955	-0.0500234	0.0690025	0.951207	0.468482	1	1
chr4.107694523.TG.T	rs70947091	T	Severity	CAV-FE	T	PAPSS1	367.1	Myopia	sense organs	155	13881	0.0943276	0.130123	1.09892	0.468508	1	1
chr11.26675470.T.G	rs10835056	G	Severity	CAV	T	SLC5A12	512	Other symptoms of respiratory system	respiratory	4711	8727	0.0203664	0.0280955	1.02058	0.468514	1	1
chr9.87724615.A.G	rs3128509	A;G	Possible functional consequences	FCP + IP	A	CTSL	380.1	Otitis externa	sense organs	165	14522	-0.0856309	0.11813	0.917933	0.468522	1	1
chr16.85959043.C.T	rs12444486	C	Severity in African-Americans	CAV	C	-	426.2	Atrioventricular [AV] block	circulatory system	106	11645	0.104913	0.144733	1.11061	0.46853	1	1
chr11.1219991.G.T	rs35705950	T	Protective	CAV	T	MUC5B	300.4	Dysthymic disorder	mental disorders	333	9323	0.115307	0.159081	1.12222	0.468557	1	1
chr17.35880776.C.T	rs2107538	T	Risk factor; Severity	FCP	T	CCL5	244.2	Acquired hypothyroidism	endocrine/metabolic	421	13179	0.0588949	0.0812566	1.06066	0.468574	1	1
chrX.15564175.T.C	rs41303171	C	Severity; Risk factor	CAV	C	ACE2	473	Diseases of the larynx and vocal cords	respiratory	385	10573	-0.733936	1.01263	0.480016	0.468588	1	1
chr9.117713024.A.G	rs4986790	G	Severity	CAV	G	TLR4	464	Acute sinusitis	respiratory	234	11123	0.143882	0.19853	1.15475	0.468612	1	1
chr2.162044379.C.T	rs3788979	T	Risk factor	CAV	T	DPP4	443	Peripheral vascular disease	circulatory system	1423	13264	-0.0449424	0.0620123	0.956053	0.468616	1	1
chr17.42362183.A.G	rs744166	G	Risk factor; Severity	CAV	G	STAT3	318	Tobacco use disorder	mental disorders	1740	12981	-0.02808	0.0387455	0.972311	0.468617	1	1
chr12.52726315.TC.T	rs5798227	T	Risk factor	CAV	TC	-	479	Other upper respiratory disease	respiratory	672	10571	0.0747321	0.103117	1.0776	0.468619	1	1
chr4.186082920.C.T	rs3775291	T	Risk factor; Severity	CAV-FE	T	TLR3	596.5	Functional disorders of bladder	genitourinary	202	15712	0.0826212	0.114007	1.08613	0.468635	1	1
chr12.57108399.C.T	rs324011	T	Risk factor; Severity	CAV	T	STAT6	578.2	Blood in stool	digestive	214	13877	-0.0768933	0.106104	0.925989	0.468637	1	1
chrX.15581240.G.A	rs147464721	A	Severity	CAV	A	ACE2	357	Inflammatory and toxic neuropathy	neurological	476	15200	0.435459	0.600921	1.54567	0.468665	1	1
chr2.195499753.A.C	rs73060484	C	Severity	CAV	C	-	722	Intervertebral disc disorders	musculoskeletal	682	13615	-0.0597185	0.0824125	0.94203	0.46868	1	1
chr13.22495675.AG.A	rs10714879	A	Severity	CAV	AG	-	250.4	Abnormal glucose	endocrine/metabolic	1070	10222	-0.0370125	0.051079	0.963664	0.46869	1	1
chr4.153687301.A.G	rs1898830	G	Severity; Risk factor	CAV	G	TLR2	362.2	Degeneration of macula and posterior pole of retina	sense organs	303	13601	-0.0679314	0.0937489	0.934325	0.468691	1	1
chrX.12886851.C.T	rs5743781	T	Severity; Severity for males	CAV-FE	T	TLR7	070	Viral hepatitis	infectious diseases	1355	11200	0.333583	0.460374	1.39596	0.468703	1	1
chr4.24511798.A.G	rs73246461	G	Severity	CAV	G	-	286.8	Hypercoagulable state	hematopoietic	119	14614	0.117197	0.161744	1.12434	0.468708	1	1
chr22.43928847.C.G	rs738409	G	Protective*Conflicting; Severity*Conflicting	CAV	G	PNPLA3	585.1	Acute renal failure	genitourinary	630	12855	-0.0470062	0.0648741	0.954081	0.468712	1	1
chr15.90866675.C.T	rs79742014	T	Protective	IP	T	FURIN	433.21	Cerebral artery occlusion, with cerebral infarction	circulatory system	520	14798	-0.194375	0.268262	0.823349	0.468713	1	1
chr9.87724615.A.G	rs3128509	A;G	Possible functional consequences	FCP + IP	A	CTSL	300.12	Agorophobia, social phobia, and panic disorder	mental disorders	349	9183	0.0594673	0.0820752	1.06127	0.46873	1	1
chr5.1211624.A.G	rs76067074	G	Severity	CAV-FE	G	SLC6A19	698	Pruritus and related conditions	dermatologic	620	14645	-0.105012	0.144939	0.900314	0.468742	1	1
chr9.117713024.A.G	rs4986790	G	Severity	CAV	G	TLR4	261.4	Vitamin D deficiency	endocrine/metabolic	4006	10120	0.0431581	0.0595685	1.0441	0.468751	1	1
chr2.113129630.T.C	rs419598	C	Risk factor	CAV	C	IL1RN	627.1	Postmenopausal bleeding	genitourinary	284	12322	0.0720281	0.099417	1.07469	0.468756	1	1
chr12.47879112.A.G	rs2228570	AG genotype	Severity	CAV	A	VDR	271.3	Intestinal disaccharidase deficiencies and disaccharide malabsorption	endocrine/metabolic	1840	11805	-0.0283655	0.0391517	0.972033	0.468757	1	1
chr1.12192898.T.G	rs1061622	T	Severity	CAV-FE	G	TNFRSF1B	459.9	Circulatory disease NEC	circulatory system	250	14953	-0.092485	0.127653	0.911663	0.468758	1	1
chr3.27146807.G.A	rs17317135	G	Severity	CAV	A	NEK10	285.21	Anemia in chronic kidney disease	hematopoietic	179	11680	-0.248122	0.342484	0.780265	0.468772	1	1
chr15.90879313.T.C	rs8039305	C	Risk factor	CAV-FE	C	FURIN	110.2	Dermatomycoses	infectious diseases	155	11902	-0.0863135	0.11914	0.917307	0.468775	1	1
chr14.35401887.C.T	rs696	CC genotype	Severity	CAV	T	NFKBIA	276	Disorders of fluid, electrolyte, and acid-base balance	endocrine/metabolic	1171	14089	0.0332479	0.0458927	1.03381	0.468777	1	1
chr21.41464802.A.G	rs462574	A	Possible functional consequences	FCP + IP	A	TMPRSS2	427.8	Sinoatrial node dysfunction (Bradycardia)	circulatory system	109	11994	0.131775	0.181898	1.14085	0.468792	1	1
chr10.130802064.T.G	rs12253652	G	Severity	CAV	G	-	772.3	Muscle weakness	symptoms	229	14804	-0.104868	0.144758	0.900443	0.468797	1	1
chr5.124614711.G.T	rs4240376	G	Severity	CAV	T	-	763	Thoracic or lumbosacral neuritis or radiculitis, unspecified	symptoms	968	12891	0.0405229	0.0559373	1.04136	0.468799	1	1
chr10.28606315.C.T	rs12773860	T	Severity	CAV	T	WAC	367.1	Myopia	sense organs	156	13897	0.156895	0.216577	1.16987	0.468801	1	1
chr5.174562335.T.A	rs2220543	T	Severity	CAV	A	SUMO2P6	276.1	Electrolyte imbalance	endocrine/metabolic	1095	14014	-0.0348303	0.0480803	0.965769	0.468809	1	1
chr4.71762286.C.T	rs113574864	T	Severity	CAV	T	GC	174	Breast cancer	neoplasms	453	14712	-0.0849802	0.11731	0.91853	0.468817	1	1
chr12.8058591.T.C	rs7842	C	Risk factor; Severity	CAV	C	C3AR1	381.1	Otitis media	sense organs	148	14666	0.0896195	0.123716	1.09376	0.468821	1	1
chr14.76832814.C.CT	rs34279101	CT	Severity	CAV	CT	LRRC74A	771	Musculoskeletal symptoms referable to limbs	symptoms	606	14109	-0.0632548	0.0873224	0.938704	0.468831	1	1
chr2.136948486.A.G	rs7605851	G	Severity	CAV-FE	G	THSD7B	562.1	Diverticulosis	digestive	280	11203	0.084372	0.116476	1.08803	0.468837	1	1
chr16.3500977.C.G	rs2301762	G	Severity	CAV	G	CLUAP1	483	Acute bronchitis and bronchiolitis	respiratory	170	13925	-0.194453	0.268443	0.823285	0.468837	1	1
chr1.205208489.G.A	rs11240388	G	Severity	CAV-FE	A	DSTYK	418.1	Precordial pain	circulatory system	280	11104	-0.0648516	0.0895322	0.937207	0.468858	1	1
chr16.78590128.A.G	rs72803978	A	Severity	CAV	G	WWOX	244.2	Acquired hypothyroidism	endocrine/metabolic	421	13200	-0.144798	0.199904	0.865197	0.468859	1	1
chr4.5820150.T.C	rs3774881	T	Severity	CAV	C	CRMP1	250.25	Diabetes type 2 with peripheral circulatory disorders	endocrine/metabolic	589	8998	-0.0500246	0.0690633	0.951206	0.468863	1	1
chr12.8608014.A.G	rs11613792	A	Severity	CAV	G	AICDA	613.5	Mastodynia	genitourinary	258	14376	0.0888495	0.122665	1.09292	0.468864	1	1
chr15.34253720.A.G	rs2705343	G	Severity	CAV-FE	G	SLC12A6	587	Kidney replaced by transpant	genitourinary	185	12871	0.100707	0.139036	1.10595	0.468865	1	1
chr21.33287378.C.T	rs8178521	T	Severity	CAV-FE	T	IL10RB	788	Syncope and collapse	symptoms	546	14957	0.0592862	0.0818503	1.06108	0.468866	1	1
chr10.52340585.A.T	rs1441121	T	Severity	CAV	A	-	367.9	Blindness and low vision	sense organs	170	13602	0.0874146	0.120686	1.09135	0.468872	1	1
chr9.87725456.A.T	rs56952354	A;T	Possible functional consequences	FCP + IP	T	CTSL	345.3	Convulsions	neurological	305	14565	-0.27814	0.384007	0.757191	0.468876	1	1
chr6.31575254.G.A	rs1800629	A	Risk factor*Conflicting; Severity*Conflicting; Protective*Conflicting	CAV-FE	A	TNF	514.2	Solitary pulmonary nodule	respiratory	581	15025	-0.0789647	0.109021	0.924073	0.468878	1	1
chr13.33129529.C.G	rs34425674	G	Risk factor	CAV	G	STARD13	614.5	Inflammatory disease of cervix, vagina, and vulva	genitourinary	425	14922	0.228986	0.316151	1.25732	0.468887	1	1
chr15.33615902.C.T	rs12593288	C	Severity	CAV	T	RYR3	253	Disorders of the pituitary gland and its hypothalamic control	endocrine/metabolic	136	14450	-0.119277	0.164682	0.887562	0.468889	1	1
chr12.8608014.A.G	rs11613792	A	Severity	CAV	G	AICDA	214	Lipoma	neoplasms	197	14563	-0.10029	0.138467	0.904575	0.468891	1	1
chr5.159315942.T.G	rs3212227	T	Severity	FCP	G	IL12B	740.1	Osteoarthritis; localized	musculoskeletal	1682	12387	0.030403	0.0419769	1.03087	0.468894	1	1
chr12.47879112.A.G	rs2228570	AG genotype	Severity	CAV	A	VDR	512	Other symptoms of respiratory system	respiratory	4270	7614	-0.0223322	0.0308338	0.977915	0.468896	1	1
chr11.88436431.C.T	rs72953026	T	Severity	CAV-FE	T	-	348	Other conditions of brain	neurological	109	14481	-0.144674	0.199756	0.865304	0.46891	1	1
chr5.124614711.G.T	rs4240376	G	Severity	CAV	T	-	172	Skin cancer	neoplasms	128	15817	-0.109595	0.151322	0.896197	0.468915	1	1
chr22.24011037.T.C	rs11090305	C	Severity	CAV	C	-	585.3	Chronic renal failure [CKD]	genitourinary	1046	12490	-0.0410278	0.0566501	0.959802	0.468923	1	1
chr4.67910532.T.C	rs9998258	T	Possible functional consequences	FCP + IP	C	TMPRSS11A	300.9	Posttraumatic stress disorder	mental disorders	315	9371	-0.13741	0.189731	0.871613	0.468923	1	1
chr21.41426103.C.A	rs17000900	A	Severity	CAV-FE	A	MX1	345.1	Epilepsy	neurological	110	14551	-0.151029	0.208537	0.859823	0.468923	1	1
chr9.133257521.T.TC	rs8176719	TC	Severity; Risk factor	CAV-FE	TC	ABO	250.7	Diabetic retinopathy	endocrine/metabolic	367	13636	-0.0623938	0.0861522	0.939513	0.468926	1	1
chr7.22728630.G.T	rs2066992	T	Protective	CAV-FE	T	IL6	300.4	Dysthymic disorder	mental disorders	336	9337	0.0836393	0.115488	1.08724	0.468926	1	1
chr11.784340.C.G	rs7104929	G	Severity	CAV-FE	G	-	241.1	Nontoxic uninodular goiter	endocrine/metabolic	573	13132	-0.0469031	0.0647633	0.95418	0.468929	1	1
chr11.1219991.G.T	rs35705950	T	Protective	CAV	T	MUC5B	289.4	Lymphadenitis	hematopoietic	253	14124	0.130902	0.180752	1.13986	0.468939	1	1
chr6.6924962.A.C	rs6933436	C	Severity	CAV	C	-	250.42	Other abnormal glucose	endocrine/metabolic	833	10067	-0.0414462	0.0572305	0.959401	0.468944	1	1
chr1.156125675.T.C	rs581342	C	Severity	CAV	C	LMNA	272.13	Mixed hyperlipidemia	endocrine/metabolic	1629	8808	-0.0424676	0.0586411	0.958422	0.468946	1	1
chr5.180810828.C.T	rs113791144	T	Severity	CAV	T	-	596.5	Functional disorders of bladder	genitourinary	202	15707	-0.123447	0.170467	0.883869	0.468962	1	1
chr9.133251249.A.G	rs7849280	G	Protective	CAV	G	ABO	261.4	Vitamin D deficiency	endocrine/metabolic	4000	10106	0.0309643	0.0427593	1.03145	0.468971	1	1
chr11.2872637.A.G	rs10766439	A	Severity	CAV	A	-	550.4	Umbilical hernia	digestive	194	14672	0.0879855	0.121504	1.09197	0.468981	1	1
chr2.112913801.G.T	rs3811046	T	Risk factor	CAV	G	IL37	702	Degenerative skin conditions and other dermatoses	dermatologic	231	14343	-0.0783927	0.108261	0.924601	0.468999	1	1
chrX.15599938.A.G	rs2106809	G	Severity	CAV	G	ACE2	695.3	Rosacea	dermatologic	142	13468	0.102382	0.141392	1.10781	0.469005	1	1
chr5.142872984.C.T	rs10039856	C	Severity	CAV	T	ARHGAP26	180.3	Cervical intraepithelial neoplasia [CIN] [Cervical dysplasia]	neoplasms	206	14327	0.0914849	0.126344	1.0958	0.46901	1	1
chr7.22548762.C.T	rs13227460	T	Severity	CAV	T	STEAP1B	721.2	Spondylosis with myelopathy	musculoskeletal	101	13420	0.133854	0.184862	1.14323	0.469018	1	1
chr1.196673103.G.A	rs800292	A	Severity	CAV	A	CFH	070.4	Chronic hepatitis	infectious diseases	157	11173	-0.0857545	0.118437	0.91782	0.469035	1	1
chr5.32750877.T.C	rs1173773	C	Protective	CAV	C	NPR3	429	Ill-defined descriptions and complications of heart disease	circulatory system	506	13812	-0.0491824	0.0679276	0.952007	0.46904	1	1
chr5.96909661.C.T	rs150892504	T	Severity	CAV	T	ERAP2	729	Other disorders of soft tissues	musculoskeletal	560	11577	0.445885	0.615837	1.56187	0.469047	1	1
chr1.206773552.T.C	rs1800896	C	Severity	FCP	C	IL10	286	Coagulation defects	hematopoietic	244	14979	-0.0722946	0.0998505	0.930257	0.469048	1	1
chr1.20166359.C.T	rs72663004	T	Severity	CAV	T	PLA2G2C	202.2	Non-Hodgkins lymphoma	neoplasms	110	15980	-0.248839	0.343692	0.779705	0.469054	1	1
chr15.33615902.C.T	rs12593288	C	Severity	CAV	T	RYR3	180.3	Cervical intraepithelial neoplasia [CIN] [Cervical dysplasia]	neoplasms	206	14239	-0.0988698	0.136557	0.905861	0.469056	1	1
chr1.20166359.C.T	rs72663004	T	Severity	CAV	T	PLA2G2C	743	Osteoporosis, osteopenia and pathological fracture	musculoskeletal	1234	14346	0.0756939	0.104549	1.07863	0.469064	1	1
chr11.88824823.A.G	rs10831496	G	Severity	CAV-FE	A	GRM5	277	Other disorders of metabolism	endocrine/metabolic	363	15161	-0.0587331	0.0811232	0.942958	0.469067	1	1
chr2.45584979.T.C	-	HLA-A*02:02	Protective	IP	C	HLA-A	634	Miscarriage; stillbirth	pregnancy complications	131	15842	-0.0994426	0.137353	0.905342	0.469069	1	1
chr1.205208489.G.A	rs11240388	G	Severity	CAV-FE	A	DSTYK	789	Nausea and vomiting	symptoms	716	14357	-0.0409181	0.056518	0.959908	0.469076	1	1
chr22.43928847.C.G	rs738409	G	Protective*Conflicting; Severity*Conflicting	CAV	G	PNPLA3	765	Cervical radiculitis	symptoms	487	12695	-0.0520016	0.071828	0.949327	0.469082	1	1
chr5.180810828.C.T	rs113791144	T	Severity	CAV	T	-	250.6	Polyneuropathy in diabetes	endocrine/metabolic	439	10371	0.0821896	0.113528	1.08566	0.469089	1	1
chr14.76832814.C.CT	rs34279101	CT	Severity	CAV	CT	LRRC74A	624.9	stress incontinence, female	genitourinary	349	15286	-0.0856243	0.118272	0.917939	0.46909	1	1
chr18.6461231.C.G	rs11659676	G	Severity	CAV-FE	G	RPL6P27	714	Rheumatoid arthritis and other inflammatory polyarthropathies	musculoskeletal	452	14449	-0.0495982	0.0685098	0.951612	0.469091	1	1
chr6.31575254.G.A	rs1800629	A	Risk factor*Conflicting; Severity*Conflicting; Protective*Conflicting	CAV-FE	A	TNF	345.3	Convulsions	neurological	305	14614	-0.107926	0.149079	0.897694	0.469095	1	1
chr14.102356233.A.G	rs11160678	G	Severity	CAV	G	CINP	327.7	Sleep related movement disorders	neurological	133	12161	0.0970367	0.134038	1.1019	0.469096	1	1
chr1.3081749.G.A	rs12745140	A	Severity	CAV	A	PRDM16	562.1	Diverticulosis	digestive	281	11127	0.135654	0.187381	1.14529	0.469099	1	1
chr17.42362183.A.G	rs744166	G	Risk factor; Severity	CAV	G	STAT3	726.3	Bursitis	musculoskeletal	116	11569	0.09911	0.136904	1.10419	0.469104	1	1
chr4.69615987.C.T	rs7688383	T	Loss of smell and taste	CAV	T	UGT2A1	579.8	Nonspecific abnormal findings in stool contents	digestive	116	13762	0.100764	0.139189	1.10602	0.469104	1	1
chr17.45995618.A.G	rs112572874	G	Risk factor	CAV-FE	G	MAPT	535.1	Acute gastritis	digestive	131	14329	-0.140132	0.193574	0.869244	0.469117	1	1
chr21.41464802.A.G	rs462574	A	Possible functional consequences	FCP + IP	A	TMPRSS2	588.2	Secondary hyperparathyroidism (of renal origin)	genitourinary	188	12991	-0.101346	0.139998	0.90362	0.469117	1	1
chr11.320772.A.G	rs12252	G	Severity; Risk factor	CAV	G	IFITM3	783	Fever of unknown origin	symptoms	300	14826	-0.087957	0.121502	0.9158	0.469118	1	1
chr5.86011821.T.G	rs4424029	G	Severity	CAV	G	-	573.2	Liver replaced by transplant	digestive	129	12955	-0.0942675	0.130221	0.910039	0.469125	1	1
chrX.15603134.G.A	rs7885856	G;A	Possible functional consequences	FCP + IP	A	ACE2	562.1	Diverticulosis	digestive	282	11258	0.17688	0.244345	1.19349	0.469131	1	1
chr15.34253720.A.G	rs2705343	G	Severity	CAV-FE	G	SLC12A6	362.26	Macular puckering of retina	sense organs	129	13463	0.122387	0.169071	1.13019	0.469138	1	1
chr6.41534945.A.C	rs1886814	C	Severity	CAV-FE	C	FOXP4-AS1	443	Peripheral vascular disease	circulatory system	1439	13383	0.0449401	0.0620826	1.04597	0.469142	1	1
chr1.20166359.C.T	rs72663004	T	Severity	CAV	T	PLA2G2C	250.23	Type 2 diabetes with ophthalmic manifestations	endocrine/metabolic	406	10378	0.123229	0.170237	1.13114	0.469149	1	1
chr19.31533051.C.A	rs8105499	C	Severity	CAV	A	LINC02841	475.9	Postnasal drip	respiratory	300	10427	0.0731838	0.101102	1.07593	0.469153	1	1
chr14.102356233.A.G	rs11160678	G	Severity	CAV	G	CINP	771	Musculoskeletal symptoms referable to limbs	symptoms	608	14057	0.0470358	0.0649794	1.04816	0.469154	1	1
chr9.87724615.A.G	rs3128509	A;G	Possible functional consequences	FCP + IP	A	CTSL	735.21	Hammer toe (acquired)	musculoskeletal	171	14611	-0.0850412	0.117484	0.918474	0.469154	1	1
chr15.90879313.T.C	rs8039305	C	Risk factor	CAV-FE	C	FURIN	745	Pain in joint	musculoskeletal	4387	8836	0.0209914	0.0289994	1.02121	0.469155	1	1
chr10.130802064.T.G	rs12253652	G	Severity	CAV	G	-	715.1	Sacroiliitis NEC	musculoskeletal	134	14732	0.126327	0.17452	1.13465	0.469157	1	1
chr11.611919.C.G	rs702966	C	Severity in African-Americans	CAV	G	PHRF1	272.1	Hyperlipidemia	endocrine/metabolic	6329	8857	-0.0201093	0.0277809	0.980092	0.469157	1	1
chr15.90879313.T.C	rs8039305	C	Risk factor	CAV-FE	C	FURIN	250.2	Type 2 diabetes	endocrine/metabolic	4236	10064	-0.0219516	0.0303262	0.978288	0.469158	1	1
chr5.32750877.T.C	rs1173773	C	Protective	CAV	C	NPR3	536	Disorders of function of stomach	digestive	240	14253	0.0686592	0.0948535	1.07107	0.469161	1	1
chr4.71742666.T.G	rs2282679	G	Severity	CAV	G	GC	174.1	Breast cancer [female]	neoplasms	438	14785	0.0639661	0.0883708	1.06606	0.469165	1	1
chr17.45422978.G.C	rs1230082	G	Severity	CAV	G	ARHGAP27	770	Myalgia and myositis unspecified	symptoms	443	15613	-0.0511884	0.0707202	0.9501	0.469179	1	1
chr1.155133406.T.G	rs4971066	G	Risk factor	CAV	G	EFNA1	473.4	Voice disturbance	respiratory	302	10459	0.0727085	0.100452	1.07542	0.469182	1	1
chr21.41473456.A.G	rs17854725	G	Severity	CAV	G	TMPRSS2	507	Pleurisy; pleural effusion	respiratory	135	15038	-0.091437	0.12633	0.912619	0.469192	1	1
chr6.18015216.C.T	rs140247774	T	Severity	CAV	T	-	415.1	Acute pulmonary heart disease	circulatory system	232	15700	-0.223969	0.30944	0.79934	0.469195	1	1
chr10.22439346.T.C	-	HLA-A*02:02	Protective	IP	C	HLA-A	550.1	Inguinal hernia	digestive	287	14874	-0.140229	0.193743	0.869159	0.469196	1	1
chr9.87724615.A.G	rs3128509	A;G	Possible functional consequences	FCP + IP	A	CTSL	550	Abdominal hernia	digestive	926	14730	0.0366355	0.0506164	1.03731	0.469197	1	1
chr17.8109899.C.T	rs151256885	T	Severity	CAV	T	ALOXE3	614.52	Vaginitis and vulvovaginitis	genitourinary	351	14863	-0.210522	0.290866	0.810161	0.469203	1	1
chr19.24134099.G.A	rs10407383	A	Severity	CAV-FE	A	ZNF254	286	Coagulation defects	hematopoietic	242	14962	0.0732603	0.101224	1.07601	0.469221	1	1
chr14.80203237.T.C	rs225014	C	Severity	CAV	C	DIO2	949	Allergies, other	injuries & poisonings	531	12368	0.0464976	0.0642471	1.0476	0.469231	1	1
chr13.33129529.C.G	rs34425674	G	Risk factor	CAV	G	STARD13	473.4	Voice disturbance	respiratory	303	10555	0.249183	0.344304	1.28298	0.469231	1	1
chr1.109740350.G.T	rs1332018	T	Risk factor; Severity	CAV	G	GSTM3	702.2	Seborrheic keratosis	dermatologic	190	15630	-0.0810277	0.111959	0.922168	0.469234	1	1
chr10.52340585.A.T	rs1441121	T	Severity	CAV	A	-	427.21	Atrial fibrillation	circulatory system	555	11689	-0.0531506	0.0734406	0.948237	0.469236	1	1
chr22.19963748.G.A	rs4680	A	Risk factor	FCP	A	COMT	427.9	Palpitations	circulatory system	1216	12055	-0.0323016	0.0446331	0.968215	0.469241	1	1
chrX.15596127.G.T	rs146598386	T	Severity	CAV	T	ACE2	250.25	Diabetes type 2 with peripheral circulatory disorders	endocrine/metabolic	657	10376	-0.551302	0.761768	0.576199	0.469242	1	1
chr4.107694523.TG.T	rs70947091	T	Severity	CAV-FE	T	PAPSS1	569.2	Gastrointestinal complications	digestive	169	14710	-0.0951941	0.131536	0.909196	0.469242	1	1
chr2.36677870.C.A	rs6714112	C	Severity	CAV	A	-	722	Intervertebral disc disorders	musculoskeletal	682	13622	-0.0619068	0.0855426	0.93997	0.469253	1	1
chr5.123497022.T.C	rs62377777	T	Severity	CAV	C	-	327.41	Organic or persistent insomnia	neurological	287	12249	0.0740439	0.102314	1.07685	0.469253	1	1
chr3.126118894.C.T	rs1868132	T	Severity	CAV	T	ALDH1L1	477	Epistaxis or throat hemorrhage	respiratory	179	10564	0.117595	0.162495	1.12479	0.469258	1	1
chr18.69541156.T.C	rs12958013	T	Severity	CAV	C	DOK6	704.1	Alopecia	dermatologic	439	13638	0.0827643	0.114365	1.08629	0.469259	1	1
chr16.85959043.C.T	rs12444486	C	Severity in African-Americans	CAV	C	-	626.13	Irregular menstrual cycle	genitourinary	402	12017	-0.0613676	0.0848003	0.940477	0.469267	1	1
chrX.15581269.T.C	rs138390800	C	May destabilize ACE2 protein structure	FCP + IP	C	ACE2	737	Curvature of spine	musculoskeletal	136	14881	0.739626	1.02207	2.09515	0.469277	1	1
chr6.30887474.G.A	rs4618569	AG genotype	Severity	CAV	A	DDR1	721.2	Spondylosis with myelopathy	musculoskeletal	101	13705	0.109802	0.151735	1.11606	0.469282	1	1
chr19.39248147.C.T	rs12979860	C	Severity (C allele)*Conflicting; Risk factor (T allele)*Conflicting	CAV	T	IFNL4	649.1	Diabetes or abnormal glucose tolerance complicating pregnancy	pregnancy complications	103	15975	-0.106972	0.147829	0.89855	0.469297	1	1
chr4.67964168.T.A	rs720009	A	Possible functional consequences	FCP + IP	A	TMPRSS11A	726.1	Enthesopathy	musculoskeletal	621	11519	-0.0942398	0.130234	0.910064	0.469299	1	1
chr3.126118894.C.T	rs1868132	T	Severity	CAV	T	ALDH1L1	070.2	Viral hepatitis B	infectious diseases	140	11189	0.134626	0.18605	1.14411	0.469311	1	1
chr18.69541156.T.C	rs12958013	T	Severity	CAV	C	DOK6	599.5	Frequency of urination and polyuria	genitourinary	982	11055	-0.0616984	0.0852658	0.940166	0.469311	1	1
chr2.216660263.A.C	rs2270360	A	Severity	CAV	C	IGFBP2	740.9	Osteoarthrosis NOS	musculoskeletal	1526	11512	-0.0372553	0.0514877	0.96343	0.469325	1	1
chr9.87724615.A.G	rs3128509	A;G	Possible functional consequences	FCP + IP	A	CTSL	250.7	Diabetic retinopathy	endocrine/metabolic	366	13410	-0.059377	0.0820611	0.942351	0.469329	1	1
chr17.35880776.C.T	rs2107538	T	Risk factor; Severity	FCP	T	CCL5	591	Urinary tract infection	genitourinary	1211	12573	0.0360389	0.0498075	1.0367	0.469333	1	1
chr17.15965007.C.T	rs8081547	T	Risk factor	FCP + IP	T	ADORA2B	496	Chronic airway obstruction	respiratory	941	11226	0.0459139	0.0634581	1.04698	0.469353	1	1
chr5.86011821.T.G	rs4424029	G	Severity	CAV	G	-	428.1	Congestive heart failure (CHF) NOS	circulatory system	572	13785	0.0478344	0.0661139	1.049	0.469363	1	1
chr20.50172836.A.G	rs6122883	G	Severity	CAV-FE	G	LINC01273	737	Curvature of spine	musculoskeletal	134	14657	0.0963301	0.133147	1.10112	0.469382	1	1
chr1.230710048.A.G	rs699	G	Severity	CAV	A	AGT	781	Symptoms involving nervous and musculoskeletal systems	symptoms	194	15752	0.0784853	0.108482	1.08165	0.469383	1	1
chr8.124324323.T.C	rs72711165	C	Severity	CAV-FE	C	TMEM65	475	Chronic sinusitis	respiratory	826	10573	-0.159378	0.220294	0.852674	0.469388	1	1
chr10.36988942.A.G	rs2091431	G	Severity	CAV	A	-	352	Disorders of other cranial nerves	neurological	141	14339	-0.0958751	0.132523	0.908578	0.469398	1	1
chr1.155175305.G.A	rs7528026	A	Severity	CAV	A	TRIM46	389.4	Tinnitus	sense organs	223	14267	-0.262722	0.36316	0.768955	0.469413	1	1
chr2.45584979.T.C	-	HLA-A*02:02	Protective	IP	C	HLA-A	539	Bariatric surgery	digestive	387	15812	0.0562508	0.0777552	1.05786	0.469413	1	1
chr1.155197995.A.G	rs41264915	A	Severity	CAV-FE	G	THBS3	285.2	Anemia of chronic disease	hematopoietic	285	11855	0.0902753	0.124788	1.09448	0.469415	1	1
chr9.78543197.A.G	rs7027911	A	Severity	CAV	G	-	571.8	Liver abscess and sequelae of chronic liver disease	digestive	192	12991	-0.0781012	0.10796	0.924871	0.469417	1	1
chr22.43928847.C.G	rs738409	G	Protective*Conflicting; Severity*Conflicting	CAV	G	PNPLA3	599.5	Frequency of urination and polyuria	genitourinary	995	11188	-0.0374323	0.0517434	0.96326	0.469421	1	1
chr19.50379362.T.C	rs1405655	C	Severity	CAV-FE	C	NR1H2	371	Inflammation of the eye	sense organs	326	13613	-0.0598334	0.0827099	0.941921	0.469426	1	1
chr10.22439346.T.C	-	HLA-A*02:02	Protective	IP	C	HLA-A	411.1	Unstable angina (intermediate coronary syndrome)	circulatory system	101	13277	-0.236091	0.326359	0.789709	0.469429	1	1
chr19.24134099.G.A	rs10407383	A	Severity	CAV-FE	A	ZNF254	594	Urinary calculus	genitourinary	695	15218	-0.0452613	0.0625682	0.955748	0.469439	1	1
chr11.88824823.A.G	rs10831496	G	Severity	CAV-FE	A	GRM5	724.8	Other symptoms referable to back	musculoskeletal	107	13692	0.106232	0.146862	1.11208	0.469469	1	1
chr6.52236941.T.C	rs763780	C	Protective	FCP	C	IL17F	840	Sprains and strains	injuries & poisonings	197	15032	-0.172002	0.237787	0.841978	0.469469	1	1
chr8.124324323.T.C	rs72711165	C	Severity	CAV-FE	C	TMEM65	783	Fever of unknown origin	symptoms	309	15303	0.208545	0.288308	1.23188	0.46947	1	1
chr21.33252612.A.G	rs2236757	A	Severity	CAV-FE	A	IFNAR2	300.9	Posttraumatic stress disorder	mental disorders	313	9120	-0.0642888	0.0888804	0.937734	0.469484	1	1
chr15.100233816.G.A	rs143434383	A	Risk factor	CAV	A	ADAMTS17	706.8	Other specified diseases of sebaceous glands	dermatologic	725	13392	-0.372425	0.514886	0.689061	0.469486	1	1
chr11.2872637.A.G	rs10766439	A	Severity	CAV	A	-	470	Septal Deviations/Turbinate Hypertrophy	respiratory	228	10344	0.0813699	0.112497	1.08477	0.46949	1	1
chr10.43519603.G.T	rs10793436	G	Severity	CAV	T	-	229	Benign neoplasm of unspecified sites	neoplasms	146	15123	-0.0865211	0.119619	0.917116	0.469493	1	1
chr2.191909428.G.A	rs147509469	A	Risk factor for females	CAV	A	CAVIN2-AS1	008.5	Bacterial enteritis	infectious diseases	447	15232	0.200079	0.276623	1.2215	0.4695	1	1
chr4.111691870.C.T	rs112641600	C	Severity	CAV	T	-	426.2	Atrioventricular [AV] block	circulatory system	108	11820	0.181657	0.251157	1.1992	0.469507	1	1
chr6.147217556.A.G	rs116898161	G	Severity	CAV	G	STXBP5	479	Other upper respiratory disease	respiratory	671	10569	-0.181614	0.251099	0.833923	0.469509	1	1
chr3.61768231.T.A	rs672699	A	Severity	CAV	T	PTPRG	626.12	Excessive or frequent menstruation	genitourinary	407	12357	0.057775	0.0798802	1.05948	0.469514	1	1
chrX.12885540.A.T	rs179008	T	Severity; Risk factor	CAV	T	TLR7	242	Thyrotoxicosis with or without goiter	endocrine/metabolic	342	12896	-0.0785049	0.108542	0.924497	0.469516	1	1
chr1.109740350.G.T	rs1332018	T	Risk factor; Severity	CAV	G	GSTM3	722.6	Degeneration of intervertebral disc	musculoskeletal	189	13711	-0.0805349	0.111352	0.922623	0.469527	1	1
chr2.162267541.C.T	rs1990760	T	Risk factor; Severity	CAV	T	IFIH1	514	Abnormal findings examination of lungs	respiratory	394	14962	-0.0571796	0.0790598	0.944424	0.469529	1	1
chrX.15586459.TAAATC.T	rs755766792	T	Severity	CAV	T	ACE2	429	Ill-defined descriptions and complications of heart disease	circulatory system	508	13892	0.535151	0.739934	1.70771	0.469532	1	1
chr4.143996657.T.C	rs6840234	C	Protective	FCP + IP	T	GYPB	704.1	Alopecia	dermatologic	367	11085	-0.0567547	0.0784746	0.944826	0.469542	1	1
chrX.15581240.G.A	rs147464721	A	Severity	CAV	A	ACE2	246	Other disorders of thyroid	endocrine/metabolic	456	13228	-0.731654	1.01168	0.481112	0.469552	1	1
chr13.102695866.A.G	rs599976	G	Severity	CAV-FE	G	METTL21C	280	Iron deficiency anemias	hematopoietic	1398	11873	0.0462653	0.0639725	1.04735	0.469553	1	1
chr7.117611595.T.G	rs150212784	G	Severity	CAV	G	CFTR	771.1	Swelling of limb	symptoms	550	14222	0.438226	0.605953	1.54996	0.469556	1	1
chr17.27263807.T.C	rs60811869	C	Severity	CAV	C	-	340.1	Migrain with aura	neurological	179	13317	-0.226259	0.312858	0.797512	0.469557	1	1
chr8.124324323.T.C	rs72711165	C	Severity	CAV-FE	C	TMEM65	579	Other symptoms involving abdomen and pelvis	digestive	142	13988	-0.424591	0.587102	0.654037	0.469559	1	1
chr7.128938247.T.G	rs10488631	TCTA haplotype	Severity in European-Americans	CAV	T	IRF5	731	Osteitis deformans and osteopathies associated with other disorders classified elsewhere	musculoskeletal	347	12954	-0.0588947	0.0814372	0.942806	0.469562	1	1
chr1.155066988.C.T	rs114301457	T	Severity	CAV	T	EFNA4	428	Congestive heart failure; nonhypertensive	circulatory system	1075	13889	0.377428	0.52191	1.45853	0.469577	1	1
chr6.147217556.A.G	rs116898161	G	Severity	CAV	G	STXBP5	256	Ovarian dysfunction	endocrine/metabolic	215	14618	0.27251	0.376829	1.31326	0.469578	1	1
chr1.161544752.A.C	rs396991	C	Severity	CAV-FE	C	FCGR3A	249	Secondary diabetes mellitus	endocrine/metabolic	671	9933	0.0464074	0.0641727	1.0475	0.469579	1	1
chr1.155133406.T.G	rs4971066	G	Risk factor	CAV	G	EFNA1	703.1	Ingrowing nail	dermatologic	135	13863	0.105501	0.145889	1.11127	0.469581	1	1
chr4.107694523.TG.T	rs70947091	T	Severity	CAV-FE	T	PAPSS1	244	Hypothyroidism	endocrine/metabolic	1621	13118	-0.0319336	0.0441593	0.968571	0.46959	1	1
chr1.87162490.C.T	rs10873821	C	Severity	CAV	T	LINC01140	588	Disorders resulting from impaired renal function	genitourinary	196	13038	-0.079705	0.110223	0.923389	0.469603	1	1
chr22.49281538.G.A	rs62220604	G	Severity	CAV	A	-	530.13	Barrett's esophagus	digestive	102	10392	0.123458	0.17073	1.1314	0.469606	1	1
chr17.45714244.T.C	rs113661667	C	Risk factor	CAV-FE	C	LINC02210-CRHR1	459.9	Circulatory disease NEC	circulatory system	249	14940	-0.0961824	0.133012	0.908298	0.469612	1	1
chr1.155175305.G.A	rs7528026	A	Severity	CAV	A	TRIM46	327.4	Insomnia	neurological	1634	12283	0.0901469	0.124666	1.09434	0.469614	1	1
chr17.45422978.G.C	rs1230082	G	Severity	CAV	G	ARHGAP27	475.9	Postnasal drip	respiratory	298	10446	0.0616484	0.0852551	1.06359	0.469615	1	1
chr16.57636629.G.A	rs7499679	A	Severity	CAV	A	ADGRG1	743.13	Other specified osteoporosis	musculoskeletal	131	14185	0.101171	0.139912	1.10647	0.469615	1	1
chr21.41507982.C.A	rs75603675	A	Protective*Conflicting; Risk factor*Conflicting; Severity*Conflicting	CAV	A	TMPRSS2	362.2	Degeneration of macula and posterior pole of retina	sense organs	297	13334	0.0640446	0.0885702	1.06614	0.469622	1	1
chrX.15564175.T.C	rs41303171	C	Severity; Risk factor	CAV	C	ACE2	401	Hypertension	circulatory system	7207	8384	-0.19248	0.266194	0.824911	0.46963	1	1
chr9.87726001.C.A	rs41307457	C;A	Possible functional consequences	FCP + IP	A	CTSL	367	Disorders of refraction and accommodation; blindness and low vision	sense organs	746	13885	0.074552	0.103104	1.0774	0.469633	1	1
chr21.41470664.C.T	rs61735794	T	Risk factor	CAV	T	TMPRSS2	599.8	Other symptoms involving urinary system	genitourinary	141	11351	-0.425851	0.588947	0.653214	0.469635	1	1
chr14.55263686.C.T	rs10140801	T	Severity	CAV-FE	T	FBXO34-AS1	735.21	Hammer toe (acquired)	musculoskeletal	171	14769	0.0824743	0.114065	1.08597	0.469653	1	1
chr1.20166359.C.T	rs72663004	T	Severity	CAV	T	PLA2G2C	634	Miscarriage; stillbirth	pregnancy complications	132	15915	-0.250687	0.346716	0.778266	0.469661	1	1
chr21.41473456.A.G	rs17854725	G	Severity	CAV	G	TMPRSS2	356	Hereditary and idiopathic peripheral neuropathy	neurological	173	15018	0.080147	0.110849	1.08345	0.469664	1	1
chr1.173115604.T.G	rs17300100	G	Severity	CAV	G	-	771	Musculoskeletal symptoms referable to limbs	symptoms	608	14054	0.0873004	0.120744	1.09122	0.469669	1	1
chr6.30887474.G.A	rs4618569	AG genotype	Severity	CAV	A	DDR1	379.2	Disorders of vitreous body	sense organs	400	13621	-0.0579679	0.0801788	0.94368	0.469691	1	1
chr9.78543197.A.G	rs7027911	A	Severity	CAV	G	-	394.2	Mitral valve disease	circulatory system	115	14544	0.10147	0.140349	1.1068	0.469692	1	1
chr17.31410594.G.A	rs178840	G	Severity	CAV	G	RAB11FIP4	427.8	Sinoatrial node dysfunction (Bradycardia)	circulatory system	102	10699	0.106316	0.147052	1.11217	0.469692	1	1
chr21.41508701.T.G	rs4283504	T	Possible functional consequences	FCP + IP	T	TMPRSS2	585.34	Chronic Kidney Disease, Stage IV	genitourinary	475	12787	-0.0876069	0.121175	0.916121	0.469693	1	1
chr8.38996464.C.A	rs7840270	C	Severity	CAV-FE	A	ADAM9	288.1	Decreased white blood cell count	hematopoietic	205	13953	0.0756576	0.104649	1.07859	0.469702	1	1
chr17.45422978.G.C	rs1230082	G	Severity	CAV	G	ARHGAP27	379	Other disorders of eye	sense organs	457	13472	0.0503313	0.0696182	1.05162	0.469703	1	1
chr17.45714244.T.C	rs113661667	C	Risk factor	CAV-FE	C	LINC02210-CRHR1	276.13	Hyperpotassemia	endocrine/metabolic	618	14103	0.0595871	0.0824227	1.0614	0.469714	1	1
chr1.154454494.A.C	rs2228145	A	Risk factor	CAV	C	IL6R	418.1	Precordial pain	circulatory system	281	11086	-0.0662283	0.0916135	0.935917	0.469735	1	1
chr2.136948486.A.G	rs7605851	G	Severity	CAV-FE	G	THSD7B	687.4	Disturbance of skin sensation	dermatologic	740	11219	-0.0553068	0.0765073	0.946195	0.469744	1	1
chr1.90742957.A.C	rs2166172	C	Severity	CAV-FE	C	-	276.1	Electrolyte imbalance	endocrine/metabolic	1101	14062	-0.0353173	0.0488564	0.965299	0.469754	1	1
chr10.22439346.T.C	-	HLA-A*02:02	Protective	IP	C	HLA-A	292	Neurological disorders	mental disorders	863	14169	-0.0822538	0.113787	0.921038	0.469756	1	1
chr4.25613313.G.A	-	HLA-A*02:02	Protective	IP	A	HLA-A	578.8	Hemorrhage of rectum and anus	digestive	504	13976	-0.0644883	0.089211	0.937547	0.469757	1	1
chr2.167953627.G.A	rs7595310	A	Severity	CAV-FE	A	STK39	447	Other disorders of arteries and arterioles	circulatory system	188	13256	0.0827784	0.114513	1.0863	0.469758	1	1
chr21.41465040.G.A	rs17001042	A	Possible functional consequences	FCP + IP	A	TMPRSS2	362.26	Macular puckering of retina	sense organs	130	13660	0.214661	0.296958	1.23944	0.469761	1	1
chr16.78590128.A.G	rs72803978	A	Severity	CAV	G	WWOX	442	Other aneurysm	circulatory system	238	13427	-0.194651	0.269279	0.823122	0.469764	1	1
chr1.35908500.C.T	rs2765013	C	Severity	CAV	T	AGO1	458.9	Hypotension NOS	circulatory system	138	14600	0.096025	0.13284	1.10079	0.469765	1	1
chr4.44416575.T.C	rs35540967	C	Severity	CAV	C	KCTD8	698	Pruritus and related conditions	dermatologic	620	14747	-0.0866388	0.119859	0.917008	0.469777	1	1
chr7.22728408.A.G	rs2069837	G	Severity	CAV-FE	G	IL6	588	Disorders resulting from impaired renal function	genitourinary	196	13066	0.123499	0.170853	1.13145	0.46978	1	1
chr2.195994321.C.T	rs191631470	T	Severity	CAV	T	DNAH7	246	Other disorders of thyroid	endocrine/metabolic	455	13197	-0.429154	0.593714	0.651059	0.469785	1	1
chr8.124324323.T.C	rs72711165	C	Severity	CAV-FE	C	TMEM65	626.12	Excessive or frequent menstruation	genitourinary	409	12408	0.188966	0.261431	1.208	0.469794	1	1
chr1.156125675.T.C	rs581342	C	Severity	CAV	C	LMNA	496.1	Emphysema	respiratory	276	11677	-0.0859879	0.118963	0.917605	0.469796	1	1
chr2.112913801.G.T	rs3811046	T	Risk factor	CAV	G	IL37	374	Other disorders of eyelids	sense organs	207	13613	0.0803391	0.11115	1.08365	0.469805	1	1
chr19.50259161.A.G	rs1651553	G	Severity	CAV	A	MYH14	242	Thyrotoxicosis with or without goiter	endocrine/metabolic	346	13059	-0.065314	0.0903655	0.936773	0.469818	1	1
chr1.90742957.A.C	rs2166172	C	Severity	CAV-FE	C	-	362.9	Retinal edema	sense organs	193	13606	0.0797372	0.110322	1.083	0.469821	1	1
chr1.155066988.C.T	rs114301457	T	Severity	CAV	T	EFNA4	340.1	Migrain with aura	neurological	179	13339	0.744134	1.02959	2.10462	0.469835	1	1
chr21.41464802.A.G	rs462574	A	Possible functional consequences	FCP + IP	A	TMPRSS2	745	Pain in joint	musculoskeletal	4471	9065	0.0256742	0.0355236	1.02601	0.469842	1	1
chr6.12216733.A.G	rs10755709	A	Severity	CAV	G	-	279.7	Other immunological findings	endocrine/metabolic	739	14520	0.0415608	0.0575062	1.04244	0.469853	1	1
chr17.63488670.G.A	rs4343	G	Severity; Risk factor	CAV	G	ACE	585.3	Chronic renal failure [CKD]	genitourinary	1087	13071	0.0346673	0.0479685	1.03528	0.469858	1	1
chr22.49281538.G.A	rs62220604	G	Severity	CAV	A	-	564.9	Personal history of diseases of digestive system	digestive	146	10879	-0.111534	0.154328	0.894461	0.469861	1	1
chrX.15564175.T.C	rs41303171	C	Severity; Risk factor	CAV	C	ACE2	735	Acquired foot deformities	musculoskeletal	387	14881	0.429468	0.594255	1.53644	0.469864	1	1
chr2.6013310.G.A	rs73910904	A	Risk factor	CAV	A	-	285.21	Anemia in chronic kidney disease	hematopoietic	182	11869	-0.325334	0.450175	0.722286	0.469874	1	1
chr9.78543197.A.G	rs7027911	A	Severity	CAV	G	-	614	Inflammatory diseases of female pelvic organs	genitourinary	465	14878	0.0512169	0.0708707	1.05255	0.469877	1	1
chr6.45737076.T.A	rs16873740	A	Severity	CAV	A	-	300.11	Generalized anxiety disorder	mental disorders	639	9339	-0.0599934	0.0830153	0.941771	0.469877	1	1
chr6.105878879.T.A	rs9386484	T	Severity	CAV	A	-	561	Symptoms involving digestive system	digestive	1483	9630	-0.0298965	0.0413693	0.970546	0.46988	1	1
chr4.107694523.TG.T	rs70947091	T	Severity	CAV-FE	T	PAPSS1	626	Disorders of menstruation and other abnormal bleeding from female genital tract	genitourinary	1321	12305	0.0378117	0.0523247	1.03854	0.469903	1	1
chr3.1052111.C.G	rs1504061	G	Severity	CAV	G	-	578.2	Blood in stool	digestive	212	13938	0.136843	0.189371	1.14665	0.469914	1	1
chr10.76490426.T.C	rs114026383	C	Risk factor for European population	CAV	C	LRMDA	695.42	Systemic lupus erythematosus	dermatologic	254	13399	-0.334157	0.462429	0.715941	0.469918	1	1
chr13.41746691.T.A	rs10507497	A	Severity	CAV-FE	A	VWA8	389.4	Tinnitus	sense organs	223	14254	0.0826342	0.114356	1.08614	0.469923	1	1
chr4.24511798.A.G	rs73246461	G	Severity	CAV	G	-	694	Dyschromia and Vitiligo	dermatologic	276	13117	-0.0819328	0.113386	0.921334	0.469924	1	1
chr16.16924042.C.A	rs1453512	A	Severity	CAV	C	-	949	Allergies, other	injuries & poisonings	539	12459	0.052698	0.0729307	1.05411	0.46994	1	1
chr2.45584979.T.C	-	HLA-A*02:02	Protective	IP	C	HLA-A	214	Lipoma	neoplasms	203	15373	0.076074	0.105282	1.07904	0.469941	1	1
chr11.88824823.A.G	rs10831496	G	Severity	CAV-FE	A	GRM5	242.1	Graves' disease	endocrine/metabolic	178	13213	-0.0841793	0.116499	0.919266	0.469941	1	1
chr15.90879313.T.C	rs8039305	C	Risk factor	CAV-FE	C	FURIN	735.3	Hallux valgus (Bunion)	musculoskeletal	110	14439	0.104621	0.144791	1.11029	0.469944	1	1
chr1.206773552.T.C	rs1800896	C	Severity	FCP	C	IL10	728.7	Fasciitis	musculoskeletal	480	11571	-0.0524235	0.0725515	0.948927	0.469945	1	1
chr2.191909428.G.A	rs147509469	A	Risk factor for females	CAV	A	CAVIN2-AS1	789	Nausea and vomiting	symptoms	715	14352	-0.193011	0.267123	0.824473	0.469954	1	1
chr1.161509955.A.G	rs1801274	G	Severity	CAV	A	FCGR2A	289.4	Lymphadenitis	hematopoietic	251	13816	0.0652085	0.090252	1.06738	0.469978	1	1
chr13.23084699.A.G	rs1984162	G	Severity	CAV	G	-	792	Abnormal Papanicolaou smear of cervix and cervical HPV	genitourinary	248	14381	0.0808036	0.111837	1.08416	0.46998	1	1
chr5.159315942.T.G	rs3212227	T	Severity	FCP	G	IL12B	454	Varicose veins	circulatory system	1022	12563	0.0364448	0.0504418	1.03712	0.46998	1	1
chrX.15603134.G.A	rs7885856	G;A	Possible functional consequences	FCP + IP	A	ACE2	290.11	Alzheimer's disease	mental disorders	111	14299	0.295864	0.409514	1.34429	0.470003	1	1
chr21.33252612.A.G	rs2236757	A	Severity	CAV-FE	A	IFNAR2	442	Other aneurysm	circulatory system	234	13127	0.07326	0.101402	1.07601	0.470003	1	1
chr2.112913801.G.T	rs3811046	T	Risk factor	CAV	G	IL37	519	Other diseases of respiratory system, not elsewhere classified	respiratory	168	15857	-0.0919119	0.127221	0.912186	0.470013	1	1
chr20.50172836.A.G	rs6122883	G	Severity	CAV-FE	G	LINC01273	274.11	Gouty arthropathy	endocrine/metabolic	101	15725	0.110883	0.153481	1.11726	0.470015	1	1
chr12.106231175.T.A	rs12823094	A	Severity	CAV	A	-	433	Cerebrovascular disease	circulatory system	990	14248	-0.0482637	0.0668059	0.952882	0.47002	1	1
chr2.181488719.A.C	rs2034831	C	Severity	CAV	C	ITGA4	764	Sciatica	symptoms	1058	12797	-0.0749639	0.103764	0.927777	0.47002	1	1
chr13.112889041.C.T	rs9577175	T	Severity	CAV	T	ATP11A	269	Proteinuria	endocrine/metabolic	788	14976	-0.0497841	0.0689107	0.951435	0.470022	1	1
chr4.143999443.G.A	rs7683365	A	Risk factor	FCP + IP	A	GYPB	695	Erythematous conditions	dermatologic	595	11906	0.0506156	0.0700646	1.05192	0.470041	1	1
chr5.32750877.T.C	rs1173773	C	Protective	CAV	C	NPR3	792.1	Papanicolaou smear of cervix or vagina with atypical squamous cells	genitourinary	195	14324	-0.0775168	0.107304	0.925411	0.470044	1	1
chr9.87724615.A.G	rs3128509	A;G	Possible functional consequences	FCP + IP	A	CTSL	079	Viral infection	infectious diseases	422	10993	-0.0539496	0.0746809	0.94748	0.470048	1	1
chr9.21131628.G.C	rs12236000	G	Severity	CAV	C	-	276.14	Hypopotassemia	endocrine/metabolic	369	14050	-0.0877192	0.121427	0.916018	0.470048	1	1
chr21.41508701.T.G	rs4283504	T	Possible functional consequences	FCP + IP	T	TMPRSS2	351	Other peripheral nerve disorders	neurological	571	14193	-0.0773126	0.107022	0.925601	0.47005	1	1
chr9.21131628.G.C	rs12236000	G	Severity	CAV	C	-	257.1	Testicular hypofunction	endocrine/metabolic	183	14547	0.118187	0.163605	1.12546	0.470052	1	1
chr17.27263807.T.C	rs60811869	C	Severity	CAV	C	-	355.1	Chronic pain syndrome	neurological	303	14472	0.144378	0.199863	1.15532	0.470057	1	1
chr17.9267091.C.T	rs34761447	C	Severity	CAV	T	STX8	355.1	Chronic pain syndrome	neurological	303	14380	0.129658	0.179487	1.13844	0.470061	1	1
chr4.67964168.T.A	rs720009	A	Possible functional consequences	FCP + IP	A	TMPRSS11A	571.51	Cirrhosis of liver without mention of alcohol	digestive	709	12978	-0.0935901	0.129559	0.910656	0.470063	1	1
chr10.52771466.C.T	rs1800451	T	Potential functional effect on protein	FCP + IP	T	MBL2	585.3	Chronic renal failure [CKD]	genitourinary	1084	13032	0.0620279	0.085869	1.06399	0.470076	1	1
chr1.109740350.G.T	rs1332018	T	Risk factor; Severity	CAV	G	GSTM3	766	Neuralgia, neuritis, and radiculitis NOS	symptoms	364	12891	-0.0588742	0.0815072	0.942825	0.470098	1	1
chr4.71762286.C.T	rs113574864	T	Severity	CAV	T	GC	395.6	Heart valve replaced	circulatory system	144	14537	-0.148351	0.205382	0.862128	0.470099	1	1
chr9.78543197.A.G	rs7027911	A	Severity	CAV	G	-	250.6	Polyneuropathy in diabetes	endocrine/metabolic	438	10321	-0.0534076	0.0739394	0.947994	0.4701	1	1
chr10.52340585.A.T	rs1441121	T	Severity	CAV	A	-	610	Benign mammary dysplasias	genitourinary	302	12980	-0.0672827	0.0931487	0.934931	0.470101	1	1
chr2.112913801.G.T	rs3811046	T	Risk factor	CAV	G	IL37	214	Lipoma	neoplasms	203	15445	-0.0804197	0.111336	0.922729	0.470101	1	1
chr1.196673103.G.A	rs800292	A	Severity	CAV	A	CFH	250.22	Type 2 diabetes with renal manifestations	endocrine/metabolic	872	10345	-0.0395183	0.0547113	0.961252	0.470106	1	1
chr9.87726151.C.T	rs41312184	C;T	Possible functional consequences	FCP + IP	T	CTSL	250.24	Type 2 diabetes with neurological manifestations	endocrine/metabolic	901	10378	-0.133596	0.184958	0.874944	0.470108	1	1
chr4.25613313.G.A	-	HLA-A*02:02	Protective	IP	A	HLA-A	772	Symptoms of the muscles	symptoms	104	15023	0.131173	0.181608	1.14017	0.470118	1	1
chr9.133251249.A.G	rs7849280	G	Protective	CAV	G	ABO	300.4	Dysthymic disorder	mental disorders	336	9360	0.0871541	0.120665	1.09106	0.470121	1	1
chr17.16948873.A.G	rs34557412	G	Severity	CAV	G	TNFRSF13B	136	Other infectious and parasitic diseases	infectious diseases	245	15461	0.425583	0.589221	1.53048	0.470122	1	1
chr16.57636629.G.A	rs7499679	A	Severity	CAV	A	ADGRG1	425	Cardiomyopathy	circulatory system	374	15532	0.060647	0.083967	1.06252	0.470128	1	1
chr11.34482745.G.A	rs61882275	G	Severity	CAV	A	ELF5	362.4	Retinal vascular changes and abnomalities	sense organs	155	13596	0.0862303	0.119389	1.09006	0.470132	1	1
chr16.16924042.C.A	rs1453512	A	Severity	CAV	C	-	591	Urinary tract infection	genitourinary	1206	12504	-0.0377986	0.0523336	0.962907	0.470132	1	1
chr8.124324323.T.C	rs72711165	C	Severity	CAV-FE	C	TMEM65	704.1	Alopecia	dermatologic	448	14008	-0.215104	0.297822	0.806457	0.470135	1	1
chrX.15587729.C.T	rs4646140	T	Severity	CAV	T	ACE2	731	Osteitis deformans and osteopathies associated with other disorders classified elsewhere	musculoskeletal	348	13022	0.162606	0.225137	1.17657	0.470139	1	1
chr1.161509955.A.G	rs1801274	G	Severity	CAV	A	FCGR2A	771	Musculoskeletal symptoms referable to limbs	symptoms	595	13833	-0.0434719	0.0601894	0.957459	0.47014	1	1
chr11.26675470.T.G	rs10835056	G	Severity	CAV	T	SLC5A12	535	Gastritis and duodenitis	digestive	772	14225	-0.0399273	0.0552838	0.960859	0.470156	1	1
chr9.3320390.C.A	rs72699049	A	Severity	CAV	A	RFX3	745	Pain in joint	musculoskeletal	4472	9075	0.0472349	0.0654026	1.04837	0.470161	1	1
chr13.22495675.AG.A	rs10714879	A	Severity	CAV	AG	-	356	Hereditary and idiopathic peripheral neuropathy	neurological	175	14993	-0.0853768	0.118218	0.918166	0.470174	1	1
chr4.107694523.TG.T	rs70947091	T	Severity	CAV-FE	T	PAPSS1	743.11	Osteoporosis NOS	musculoskeletal	1118	14216	-0.0410927	0.0569015	0.95974	0.470188	1	1
chr21.41426103.C.A	rs17000900	A	Severity	CAV-FE	A	MX1	379.2	Disorders of vitreous body	sense organs	399	13569	0.0744247	0.103059	1.07726	0.470199	1	1
chr1.230710048.A.G	rs699	G	Severity	CAV	A	AGT	278.11	Morbid obesity	endocrine/metabolic	1580	9833	-0.0304689	0.0421917	0.969991	0.4702	1	1
chr3.38894643.C.T	rs33985936	T	Severity	CAV	T	SCN11A	599.5	Frequency of urination and polyuria	genitourinary	1008	11355	-0.0419409	0.0580777	0.958926	0.470201	1	1
chr1.161509955.A.G	rs1801274	G	Severity	CAV	A	FCGR2A	443.7	Peripheral angiopathy in diseases classified elsewhere	circulatory system	535	13092	0.0464176	0.0642769	1.04751	0.470201	1	1
chr5.132485305.G.A	rs17622656	A	Risk factor	FCP + IP	A	IRF1	300.12	Agorophobia, social phobia, and panic disorder	mental disorders	352	9349	-0.0662887	0.0917942	0.935861	0.470205	1	1
chr12.8058591.T.C	rs7842	C	Risk factor; Severity	CAV	C	C3AR1	369.5	Conjunctivitis, infectious	sense organs	377	13600	0.0572407	0.0792654	1.05891	0.470209	1	1
chrX.15561454.T.C	rs142017934	C	Severity	CAV	C	ACE2	295.1	Schizophrenia	mental disorders	226	9375	0.531953	0.736659	1.70225	0.470223	1	1
chr22.41925447.G.A	rs61756766	A	Severity	CAV	A	TNFRSF13C	456	Chronic venous insufficiency [CVI]	circulatory system	665	12586	-0.177954	0.246434	0.836981	0.470224	1	1
chr15.33615902.C.T	rs12593288	C	Severity	CAV	T	RYR3	452.2	Deep vein thrombosis [DVT]	circulatory system	292	12429	-0.0851127	0.117867	0.918409	0.470227	1	1
chr17.8109899.C.T	rs151256885	T	Severity	CAV	T	ALOXE3	427.6	Premature beats	circulatory system	116	11988	0.282575	0.39132	1.32654	0.470228	1	1
chr17.31410594.G.A	rs178840	G	Severity	CAV	G	RAB11FIP4	715.1	Sacroiliitis NEC	musculoskeletal	124	13341	0.0936373	0.129673	1.09816	0.470231	1	1
chr9.132278286.T.C	rs11243705	C	Severity	CAV	C	SETX	241.1	Nontoxic uninodular goiter	endocrine/metabolic	570	13056	0.0618451	0.0856463	1.0638	0.470233	1	1
chr4.67910532.T.C	rs9998258	T	Possible functional consequences	FCP + IP	C	TMPRSS11A	389.1	Sensorineural hearing loss	sense organs	591	14287	0.0958228	0.132702	1.10056	0.47024	1	1
chrX.15586459.TAAATC.T	rs755766792	T	Severity	CAV	T	ACE2	368	Visual disturbances	sense organs	567	14376	0.439791	0.609054	1.55238	0.47024	1	1
chr22.22210343.A.T	rs5757427	T	Severity	CAV	A	IGLV10-54	427.22	Atrial flutter	circulatory system	104	8386	-0.111995	0.1551	0.894048	0.470242	1	1
chr7.22548762.C.T	rs13227460	T	Severity	CAV	T	STEAP1B	427.22	Atrial flutter	circulatory system	111	11792	-0.14656	0.202968	0.863674	0.470243	1	1
chr2.195499753.A.C	rs73060484	C	Severity	CAV	C	-	703	Diseases of nail, NOS	dermatologic	123	13918	-0.143255	0.198392	0.866533	0.470244	1	1
chr14.35401887.C.T	rs696	CC genotype	Severity	CAV	T	NFKBIA	289.3	Personal history of diseases of blood and blood-forming organs	hematopoietic	278	14155	-0.0650361	0.0900683	0.937034	0.470248	1	1
chr3.157438240.A.G	rs1840680	AG genotype)	Protective	CAV	A	PTX3	427.6	Premature beats	circulatory system	118	12040	0.0984343	0.136327	1.10344	0.470267	1	1
chr16.89196249.G.A	rs117169628	A	Severity	CAV	A	SLC22A31	427.3	Other specified cardiac dysrhythmias	circulatory system	276	12032	0.107262	0.148555	1.11323	0.470274	1	1
chr9.117713024.A.G	rs4986790	G	Severity	CAV	G	TLR4	260	Protein-calorie malnutrition	endocrine/metabolic	217	10120	-0.167996	0.232673	0.845358	0.470279	1	1
chr14.35401887.C.T	rs696	CC genotype	Severity	CAV	T	NFKBIA	720	Spinal stenosis	musculoskeletal	233	13667	-0.0709917	0.0983235	0.93147	0.470281	1	1
chrX.15600835.T.C	rs4646116	C	Risk factor	FCP + IP	C	ACE2	250.7	Diabetic retinopathy	endocrine/metabolic	367	13670	0.746083	1.03333	2.10872	0.470285	1	1
chr2.6013310.G.A	rs73910904	A	Risk factor	CAV	A	-	327.3	Sleep apnea	neurological	1269	12291	0.104876	0.145256	1.11057	0.470289	1	1
chr8.73355963.T.C	rs2010843	C	Severity	CAV	C	RDH10-AS1	618.2	Uterine/Uterovaginal prolapse	genitourinary	117	15787	-0.10491	0.145305	0.900405	0.470295	1	1
chr2.113129630.T.C	rs419598	C	Risk factor	CAV	C	IL1RN	528	Diseases of the oral soft tissues, excluding lesions specific for gingiva and tongue	digestive	190	15267	-0.0887418	0.122911	0.915082	0.470295	1	1
chr6.105878879.T.A	rs9386484	T	Severity	CAV	A	-	041	Bacterial infection NOS	infectious diseases	364	12663	-0.0569273	0.0788523	0.944663	0.470326	1	1
chr2.196087686.G.A	rs2176724	A	Severity	CAV	A	-	626.13	Irregular menstrual cycle	genitourinary	420	12400	-0.0809668	0.112152	0.922224	0.470332	1	1
chr14.72467521.C.T	rs12587980	T	Severity	CAV	T	RGS6	306.9	Tension headache	mental disorders	128	9319	-0.096995	0.134357	0.907561	0.470343	1	1
chr1.154454494.A.C	rs2228145	A	Risk factor	CAV	C	IL6R	765	Cervical radiculitis	symptoms	492	12863	-0.0500975	0.0693952	0.951137	0.470346	1	1
chr10.98166813.G.T	rs10786398	T	Severity	CAV	T	R3HCC1L	573.9	Abnormal serum enzyme levels	digestive	638	12957	-0.0472644	0.0654719	0.953835	0.470354	1	1
chrX.15596127.G.T	rs146598386	T	Severity	CAV	T	ACE2	272.13	Mixed hyperlipidemia	endocrine/metabolic	1635	8857	-0.306222	0.4242	0.736223	0.470368	1	1
chr7.128938247.T.G	rs10488631	TCTA haplotype	Severity in European-Americans	CAV	T	IRF5	289.4	Lymphadenitis	hematopoietic	253	14117	0.0663616	0.0919291	1.06861	0.47037	1	1
chr11.88436431.C.T	rs72953026	T	Severity	CAV-FE	T	-	362.9	Retinal edema	sense organs	193	13537	-0.109857	0.152182	0.895963	0.47037	1	1
chr1.230710048.A.G	rs699	G	Severity	CAV	A	AGT	687	Symptoms affecting skin	dermatologic	274	11268	-0.0681994	0.0944783	0.934074	0.470385	1	1
chr14.94566450.G.A	rs2093266	A	Risk factor for acute kidney injury	CAV	A	SERPINA4	536	Disorders of function of stomach	digestive	240	14282	0.0864196	0.119719	1.09026	0.470385	1	1
chr14.102356233.A.G	rs11160678	G	Severity	CAV	G	CINP	598	Abnormal findings on examination of urine	genitourinary	256	15540	-0.0752792	0.104287	0.927484	0.470387	1	1
chr1.169597075.C.T	rs6127	T	Severity in males	CAV	C	SELP	497	Bronchitis	respiratory	336	11737	-0.0638579	0.0884647	0.938138	0.470389	1	1
chr2.113129630.T.C	rs419598	C	Risk factor	CAV	C	IL1RN	687	Symptoms affecting skin	dermatologic	273	11180	-0.0753945	0.104447	0.927378	0.470389	1	1
chr11.14893332.A.G	rs10741657	G	Severity	CAV	A	CYP2R1	687.4	Disturbance of skin sensation	dermatologic	742	11268	0.0427755	0.0592596	1.0437	0.470397	1	1
chrX.15564175.T.C	rs41303171	C	Severity; Risk factor	CAV	C	ACE2	455	Hemorrhoids	circulatory system	735	12585	-0.426985	0.591533	0.652473	0.4704	1	1
chr5.96909661.C.T	rs150892504	T	Severity	CAV	T	ERAP2	426.92	Cardiac defibrillator in situ	circulatory system	197	12058	0.7473	1.03531	2.11129	0.470407	1	1
chr22.43928847.C.G	rs738409	G	Protective*Conflicting; Severity*Conflicting	CAV	G	PNPLA3	427.8	Sinoatrial node dysfunction (Bradycardia)	circulatory system	109	11873	-0.113209	0.156845	0.892964	0.470423	1	1
chr9.87726001.C.A	rs41307457	C;A	Possible functional consequences	FCP + IP	A	CTSL	721.1	Spondylosis without myelopathy	musculoskeletal	948	13603	0.0685878	0.0950253	1.07099	0.470427	1	1
chr6.160716758.G.A	rs4252187	A	Potential functional effect on protein	FCP + IP	A	PLG	271.3	Intestinal disaccharidase deficiencies and disaccharide malabsorption	endocrine/metabolic	2137	13377	0.580213	0.803859	1.78642	0.470427	1	1
chr16.89196249.G.A	rs117169628	A	Severity	CAV	A	SLC22A31	197	Chemotherapy	neoplasms	603	14545	-0.0760777	0.105403	0.926744	0.47043	1	1
chr6.52200448.A.G	rs13192246	G	Severity	CAV	A	-	275.5	Disorders of calcium/phosphorus metabolism	endocrine/metabolic	133	15410	-0.102352	0.141806	0.902712	0.470434	1	1
chr12.6845711.C.T	rs5443	T	protective	CAV	T	CDCA3	215	Other benign neoplasm of connective and other soft tissue	neoplasms	201	15444	0.074802	0.103637	1.07767	0.470436	1	1
chr2.195994321.C.T	rs191631470	T	Severity	CAV	T	DNAH7	611.1	Abnormal mammogram	genitourinary	797	13342	0.248649	0.344504	1.28229	0.470441	1	1
chr8.38996464.C.A	rs7840270	C	Severity	CAV-FE	A	ADAM9	569.2	Gastrointestinal complications	digestive	167	14586	0.0831756	0.115243	1.08673	0.470453	1	1
chr2.162267541.C.T	rs1990760	T	Risk factor; Severity	CAV	T	IFIH1	272.11	Hypercholesterolemia	endocrine/metabolic	1972	8821	-0.0299682	0.0415238	0.970476	0.470472	1	1
chr4.143996657.T.C	rs6840234	C	Protective	FCP + IP	T	GYPB	327.41	Organic or persistent insomnia	neurological	225	9768	0.0709909	0.0983674	1.07357	0.470484	1	1
chr6.105878879.T.A	rs9386484	T	Severity	CAV	A	-	585	Renal failure	genitourinary	1406	11090	0.0314811	0.0436215	1.03198	0.470485	1	1
chr15.60902209.A.G	rs4774377	G	Risk factor	CAV-FE	G	RORA	573.3	Hepatomegaly	digestive	139	12835	-0.0951484	0.131844	0.909238	0.470495	1	1
chr3.61768231.T.A	rs672699	A	Severity	CAV	T	PTPRG	367	Disorders of refraction and accommodation; blindness and low vision	sense organs	746	13940	-0.0421986	0.0584771	0.958679	0.470524	1	1
chr1.161509955.A.G	rs1801274	G	Severity	CAV	A	FCGR2A	564.1	Irritable Bowel Syndrome	digestive	182	10943	0.0768532	0.106503	1.07988	0.470536	1	1
chr4.25613313.G.A	-	HLA-A*02:02	Protective	IP	A	HLA-A	527	Diseases of the salivary glands	digestive	126	15359	0.119425	0.1655	1.12685	0.47054	1	1
chr2.196087686.G.A	rs2176724	A	Severity	CAV	A	-	280.2	Iron deficiency anemia secondary to blood loss (chronic)	hematopoietic	559	11875	-0.0617247	0.0855388	0.940142	0.470541	1	1
chr5.123497022.T.C	rs62377777	T	Severity	CAV	C	-	286	Coagulation defects	hematopoietic	244	14922	-0.0818091	0.113372	0.921448	0.470543	1	1
chr6.31575324.G.A	rs361525	G	Severity	CAV-FE	A	TNF	250.25	Diabetes type 2 with peripheral circulatory disorders	endocrine/metabolic	657	10381	0.0986344	0.136689	1.10366	0.470543	1	1
chr9.4329170.T.C	rs3895472	C	Severity	CAV	T	GLIS3	580	Nephritis; nephrosis; renal sclerosis	genitourinary	296	12588	0.0914706	0.126763	1.09578	0.470548	1	1
chr17.9267091.C.T	rs34761447	C	Severity	CAV	T	STX8	252.1	Hyperparathyroidism	endocrine/metabolic	230	14514	-0.174611	0.241987	0.839783	0.470556	1	1
chr10.104263031.C.A	rs4925	A	Protective for neurological complications of long COVID	CAV	A	GSTO1	743.11	Osteoporosis NOS	musculoskeletal	1124	14345	0.0415757	0.0576189	1.04245	0.470563	1	1
chr10.52771466.C.T	rs1800451	T	Potential functional effect on protein	FCP + IP	T	MBL2	514	Abnormal findings examination of lungs	respiratory	396	14977	-0.104183	0.144387	0.901061	0.470571	1	1
chr4.67963489.G.A	rs6552134	G	Possible functional consequences	FCP + IP	G	TMPRSS11A	229	Benign neoplasm of unspecified sites	neoplasms	149	15868	0.089463	0.123988	1.09359	0.470575	1	1
chr11.2872637.A.G	rs10766439	A	Severity	CAV	A	-	054	Herpes simplex	infectious diseases	529	10957	0.0544607	0.0754799	1.05597	0.470586	1	1
chr17.27263807.T.C	rs60811869	C	Severity	CAV	C	-	496	Chronic airway obstruction	respiratory	963	11714	-0.0938926	0.130131	0.910381	0.470587	1	1
chr17.63488670.G.A	rs4343	G	Severity; Risk factor	CAV	G	ACE	272.11	Hypercholesterolemia	endocrine/metabolic	1978	8860	0.02885	0.0399849	1.02927	0.470588	1	1
chr21.41465040.G.A	rs17001042	A	Possible functional consequences	FCP + IP	A	TMPRSS2	280.2	Iron deficiency anemia secondary to blood loss (chronic)	hematopoietic	559	11877	0.116034	0.160821	1.12303	0.470595	1	1
chr2.112913801.G.T	rs3811046	T	Risk factor	CAV	G	IL37	292.4	Altered mental status	mental disorders	135	14297	0.0981635	0.136056	1.10314	0.470608	1	1
chr10.51197961.C.A	rs7897633	A	Severity in European-Americans	CAV	C	PRKG1	613.5	Mastodynia	genitourinary	279	15221	0.0653175	0.0905334	1.0675	0.470618	1	1
chr11.611919.C.G	rs702966	C	Severity in African-Americans	CAV	G	PHRF1	550	Abdominal hernia	digestive	936	14995	0.0362056	0.0501834	1.03687	0.470623	1	1
chr4.67964168.T.A	rs720009	A	Possible functional consequences	FCP + IP	A	TMPRSS11A	362.9	Retinal edema	sense organs	195	13603	-0.162066	0.224637	0.850385	0.470628	1	1
chr2.167953627.G.A	rs7595310	A	Severity	CAV-FE	A	STK39	250.23	Type 2 diabetes with ophthalmic manifestations	endocrine/metabolic	405	10211	-0.0589522	0.0817129	0.942752	0.47063	1	1
chr12.112919388.G.A	rs10774671	A	Severity (A allele); Protective (G allele)	CAV-FE	G	OAS1	366	Cataract	sense organs	1283	13941	0.0336108	0.0465876	1.03418	0.47063	1	1
chr2.136948486.A.G	rs7605851	G	Severity	CAV-FE	G	THSD7B	770	Myalgia and myositis unspecified	symptoms	447	15730	0.0691294	0.0958203	1.07157	0.470634	1	1
chr2.6013310.G.A	rs73910904	A	Risk factor	CAV	A	-	550.1	Inguinal hernia	digestive	289	14983	-0.243915	0.338094	0.783554	0.470638	1	1
chr11.14893332.A.G	rs10741657	G	Severity	CAV	A	CYP2R1	740.11	Osteoarthrosis, localized, primary	musculoskeletal	1627	12411	-0.0315485	0.0437298	0.968944	0.470638	1	1
chr10.76490426.T.C	rs114026383	C	Risk factor for European population	CAV	C	LRMDA	401	Hypertension	circulatory system	7205	8381	-0.0907776	0.125829	0.913221	0.470642	1	1
chr9.21206606.C.G	rs28368148	G	Severity	CAV-FE	G	IFNA10	610.1	Cystic mastopathy	genitourinary	211	13360	-0.733705	1.01702	0.480127	0.470645	1	1
chr1.109740350.G.T	rs1332018	T	Risk factor; Severity	CAV	G	GSTM3	338.1	Acute pain	neurological	487	10989	0.0507178	0.0703028	1.05203	0.470651	1	1
chr11.126292948.C.T	rs8177374	T	Protective	CAV	T	TIRAP	788	Syncope and collapse	symptoms	552	15174	0.0748984	0.103821	1.07777	0.470652	1	1
chr5.157106730.T.C	rs35960726	C	Severity	CAV	C	HAVCR2	290.1	Dementias	mental disorders	381	14300	0.8058	1.11697	2.23849	0.470654	1	1
chr4.111691870.C.T	rs112641600	C	Severity	CAV	T	-	249	Secondary diabetes mellitus	endocrine/metabolic	676	10158	0.0787401	0.10915	1.08192	0.470666	1	1
chr1.154454494.A.C	rs2228145	A	Risk factor	CAV	C	IL6R	301	Personality disorders	mental disorders	209	9354	0.0751451	0.104166	1.07804	0.470667	1	1
chr14.94566450.G.A	rs2093266	A	Risk factor for acute kidney injury	CAV	A	SERPINA4	729	Other disorders of soft tissues	musculoskeletal	558	11533	0.0583296	0.0808577	1.06006	0.470672	1	1
chr4.67963489.G.A	rs6552134	G	Possible functional consequences	FCP + IP	G	TMPRSS11A	628	Ovarian cyst	genitourinary	204	12270	-0.0761172	0.105517	0.926708	0.470681	1	1
chr7.128938247.T.G	rs10488631	TCTA haplotype	Severity in European-Americans	CAV	T	IRF5	733	Other disorders of bone and cartilage	musculoskeletal	1068	12954	0.0357756	0.0495946	1.03642	0.470688	1	1
chr3.38894643.C.T	rs33985936	T	Severity	CAV	T	SCN11A	070.3	Viral hepatitis C	infectious diseases	1235	11201	0.0383047	0.053101	1.03905	0.470691	1	1
chr22.41925447.G.A	rs61756766	A	Severity	CAV	A	TNFRSF13C	740.11	Osteoarthrosis, localized, primary	musculoskeletal	1627	12413	-0.118484	0.164253	0.888266	0.470695	1	1
chr7.117559590.ATCT.A	rs113993960	A	Severity	CAV	A	CFTR	702	Degenerative skin conditions and other dermatoses	dermatologic	231	14306	0.52601	0.729223	1.69217	0.470707	1	1
chr17.45995618.A.G	rs112572874	G	Risk factor	CAV-FE	G	MAPT	292.4	Altered mental status	mental disorders	135	14289	-0.132155	0.183211	0.876205	0.470707	1	1
chr11.26675470.T.G	rs10835056	G	Severity	CAV	T	SLC5A12	428.1	Congestive heart failure (CHF) NOS	circulatory system	570	13774	0.0470168	0.0651817	1.04814	0.470713	1	1
chr21.41465921.C.T	rs62217525	C	Possible functional consequences	FCP + IP	T	TMPRSS2	687.1	Rash and other nonspecific skin eruption	dermatologic	1530	11173	0.0726053	0.100656	1.07531	0.470713	1	1
chr12.47844974.A.G	rs731236	AG and AA genotype	Severity	CAV	G	VDR	427.3	Other specified cardiac dysrhythmias	circulatory system	276	12052	0.0683135	0.0947079	1.0707	0.47072	1	1
chr7.22548762.C.T	rs13227460	T	Severity	CAV	T	STEAP1B	245	Thyroiditis	endocrine/metabolic	268	12948	0.0819538	0.113621	1.08541	0.470729	1	1
chr4.68840276.G.A	rs115162070	G	Severity	CAV	A	-	395	Heart valve disorders	circulatory system	614	14547	-0.106698	0.147926	0.898797	0.470729	1	1
chr4.106022043.T.C	rs11729561	T	Severity	CAV	C	-	792	Abnormal Papanicolaou smear of cervix and cervical HPV	genitourinary	242	13959	0.137758	0.190989	1.1477	0.470731	1	1
chr11.26675470.T.G	rs10835056	G	Severity	CAV	T	SLC5A12	611.1	Abnormal mammogram	genitourinary	795	13265	-0.04036	0.055957	0.960444	0.470744	1	1
chr21.41509390.C.G	rs12626358	G	Possible functional consequences	FCP + IP	G	TMPRSS2	244.1	Secondary hypothyroidism	endocrine/metabolic	369	13071	0.064483	0.0894028	1.06661	0.470747	1	1
chr12.112919388.G.A	rs10774671	A	Severity (A allele); Protective (G allele)	CAV-FE	G	OAS1	695.3	Rosacea	dermatologic	140	13299	-0.0970256	0.134522	0.907533	0.470749	1	1
chr21.41660268.A.T	rs2252109	A	Severity	CAV	A	-	618	Genital prolapse	genitourinary	196	14976	-0.0761179	0.105535	0.926707	0.47075	1	1
chr2.127137039.A.G	rs744373	G	Severity	CAV	G	-	333	Extrapyramidal disease and abnormal movement disorders	neurological	139	14589	0.0889642	0.123346	1.09304	0.470751	1	1
chr1.46309111.A.G	rs41292543	G	Severity	CAV-FE	G	UQCRH	459.9	Circulatory disease NEC	circulatory system	250	14974	-0.147111	0.203967	0.863198	0.470756	1	1
chr17.45714244.T.C	rs113661667	C	Risk factor	CAV-FE	C	LINC02210-CRHR1	569.2	Gastrointestinal complications	digestive	169	14809	0.108809	0.150863	1.11495	0.470757	1	1
chr19.35687796.G.A	rs77127536	A	Severity	CAV	A	TYMSP2	586.2	Cyst of kidney, acquired	genitourinary	244	13016	-0.101039	0.14009	0.903898	0.47076	1	1
chr12.47844974.A.G	rs731236	AG and AA genotype	Severity	CAV	G	VDR	715	Other inflammatory spondylopathies	musculoskeletal	159	14946	-0.0900331	0.124832	0.913901	0.470765	1	1
chrX.15592465.T.A	rs73195521	A	Severity	CAV	A	ACE2	216.1	Screening for malignant neoplasms of the skin	neoplasms	238	14662	0.754645	1.04633	2.12686	0.470765	1	1
chr13.73984368.C.T	rs12871414	C	Severity	CAV	T	KLF12	367	Disorders of refraction and accommodation; blindness and low vision	sense organs	739	13791	-0.0487171	0.0675478	0.952451	0.470772	1	1
chr4.153687301.A.G	rs1898830	G	Severity; Risk factor	CAV	G	TLR2	369.5	Conjunctivitis, infectious	sense organs	375	13546	-0.0592264	0.0821199	0.942493	0.470775	1	1
chr11.126292948.C.T	rs8177374	T	Protective	CAV	T	TIRAP	741.2	Stiffness of joint	musculoskeletal	616	14702	0.0717769	0.0995225	1.07442	0.470779	1	1
chr17.42362183.A.G	rs744166	G	Risk factor; Severity	CAV	G	STAT3	738	Other acquired musculoskeletal deformity	musculoskeletal	119	14861	0.0982669	0.136252	1.10326	0.470779	1	1
chr4.44416575.T.C	rs35540967	C	Severity	CAV	C	KCTD8	994	Sepsis and SIRS	injuries & poisonings	141	15779	0.158432	0.219675	1.17167	0.47078	1	1
chr2.181488719.A.C	rs2034831	C	Severity	CAV	C	ITGA4	803	Fracture of upper limb	injuries & poisonings	189	14265	0.148722	0.206214	1.16035	0.470784	1	1
chr9.131672331.T.G	rs12551879	G	Severity	CAV	G	RAPGEF1	586.4	Stricture/obstruction of ureter	genitourinary	242	13038	-0.125358	0.173818	0.882181	0.470786	1	1
chr1.20166359.C.T	rs72663004	T	Severity	CAV	T	PLA2G2C	038	Septicemia	infectious diseases	170	14774	-0.200405	0.27788	0.818399	0.47079	1	1
chr17.31410594.G.A	rs178840	G	Severity	CAV	G	RAB11FIP4	288	Diseases of white blood cells	hematopoietic	228	12670	0.0691947	0.0959451	1.07164	0.470792	1	1
chr3.148742201.A.C	rs5186	C	Severity	CAV	C	AGTR1	277	Other disorders of metabolism	endocrine/metabolic	365	15167	-0.0676389	0.093788	0.934598	0.470793	1	1
chrX.15596127.G.T	rs146598386	T	Severity	CAV	T	ACE2	562.2	Diverticulitis	digestive	192	11252	0.535034	0.741897	1.70751	0.470805	1	1
chr3.38894643.C.T	rs33985936	T	Severity	CAV	T	SCN11A	733	Other disorders of bone and cartilage	musculoskeletal	1069	13033	-0.0428366	0.0593993	0.958068	0.47081	1	1
chr19.52830722.G.A	rs10411226	G	Severity	CAV	G	ZNF28	414	Other forms of chronic heart disease	circulatory system	203	11485	-0.078078	0.108267	0.924892	0.470811	1	1
chr6.41534945.A.C	rs1886814	C	Severity	CAV-FE	C	FOXP4-AS1	738	Other acquired musculoskeletal deformity	musculoskeletal	118	14795	-0.14906	0.206696	0.861518	0.470815	1	1
chr4.106022043.T.C	rs11729561	T	Severity	CAV	C	-	704.1	Alopecia	dermatologic	434	13597	-0.112919	0.156582	0.893223	0.470818	1	1
chr6.30887474.G.A	rs4618569	AG genotype	Severity	CAV	A	DDR1	296	Mood disorders	mental disorders	3380	9371	0.0232669	0.0322638	1.02354	0.47082	1	1
chr11.320772.A.G	rs12252	G	Severity; Risk factor	CAV	G	IFITM3	496.3	Bronchiectasis	respiratory	115	11346	0.135296	0.187615	1.14488	0.470823	1	1
chrX.15602217.T.C	rs190509934	C	Protective	CAV	C	ACE2	289.4	Lymphadenitis	hematopoietic	254	14195	0.333374	0.462309	1.39567	0.470845	1	1
chr1.109740350.G.T	rs1332018	T	Risk factor; Severity	CAV	G	GSTM3	426.7	Abnormal electrocardiogram [ECG] [EKG]	circulatory system	419	12057	-0.055563	0.0770533	0.945952	0.470849	1	1
chr6.31153649.G.A	rs143334143	A	Severity; Risk factor	CAV-FE	A	CCHCR1	414	Other forms of chronic heart disease	circulatory system	217	13402	0.115791	0.160577	1.12276	0.470852	1	1
chr22.24011037.T.C	rs11090305	C	Severity	CAV	C	-	785	Abdominal pain	symptoms	3531	9279	-0.0249863	0.0346507	0.975323	0.470853	1	1
chr2.6013310.G.A	rs73910904	A	Risk factor	CAV	A	-	703	Diseases of nail, NOS	dermatologic	124	13995	-0.419453	0.581695	0.657406	0.470855	1	1
chr16.57636629.G.A	rs7499679	A	Severity	CAV	A	ADGRG1	721	Spondylosis and allied disorders	musculoskeletal	990	13562	-0.0395565	0.0548585	0.961216	0.47087	1	1
chr4.71742666.T.G	rs2282679	G	Severity	CAV	G	GC	365.1	Open-angle glaucoma	sense organs	130	13904	-0.120938	0.167722	0.886089	0.470871	1	1
chr10.104263031.C.A	rs4925	A	Protective for neurological complications of long COVID	CAV	A	GSTO1	605	Erectile dysfunction [ED]	genitourinary	643	14183	-0.0548709	0.0761002	0.946607	0.470888	1	1
chr15.100233816.G.A	rs143434383	A	Risk factor	CAV	A	ADAMTS17	783	Fever of unknown origin	symptoms	309	15289	0.364381	0.505361	1.43962	0.47089	1	1
chr12.6845711.C.T	rs5443	T	protective	CAV	T	CDCA3	626.12	Excessive or frequent menstruation	genitourinary	409	12412	0.0549045	0.0761479	1.05644	0.470895	1	1
chr4.111691870.C.T	rs112641600	C	Severity	CAV	T	-	250.6	Polyneuropathy in diabetes	endocrine/metabolic	435	10158	0.095685	0.132709	1.10041	0.4709	1	1
chr10.51197961.C.A	rs7897633	A	Severity in European-Americans	CAV	C	PRKG1	389.4	Tinnitus	sense organs	224	14275	0.0731249	0.10142	1.07586	0.470904	1	1
chr21.41464802.A.G	rs462574	A	Possible functional consequences	FCP + IP	A	TMPRSS2	731	Osteitis deformans and osteopathies associated with other disorders classified elsewhere	musculoskeletal	347	12957	-0.0785971	0.10901	0.924412	0.470904	1	1
chr17.16948873.A.G	rs34557412	G	Severity	CAV	G	TNFRSF13B	208	Benign neoplasm of colon	neoplasms	668	14576	0.269916	0.374363	1.30986	0.470909	1	1
chr12.6845711.C.T	rs5443	T	protective	CAV	T	CDCA3	290.16	Vascular dementia	mental disorders	100	14298	-0.113193	0.156998	0.892979	0.47092	1	1
chr11.26675470.T.G	rs10835056	G	Severity	CAV	T	SLC5A12	452	Other venous embolism and thrombosis	circulatory system	395	12479	-0.0549882	0.0762692	0.946496	0.470925	1	1
chr2.162044379.C.T	rs3788979	T	Risk factor	CAV	T	DPP4	427.1	Paroxysmal tachycardia, unspecified	circulatory system	265	11869	-0.0977317	0.135555	0.906892	0.470926	1	1
chr3.148742201.A.C	rs5186	C	Severity	CAV	C	AGTR1	285.2	Anemia of chronic disease	hematopoietic	286	11874	0.0745056	0.103342	1.07735	0.470933	1	1
chrX.12889539.C.G	rs3853839	G	Severity; Risk factor	CAV-FE	G	TLR7	251.1	Hypoglycemia	endocrine/metabolic	178	8888	-0.0954815	0.132437	0.908935	0.470935	1	1
chr9.87725456.A.T	rs56952354	A;T	Possible functional consequences	FCP + IP	T	CTSL	447	Other disorders of arteries and arterioles	circulatory system	189	13413	0.279382	0.387515	1.32231	0.470935	1	1
chr4.71742666.T.G	rs2282679	G	Severity	CAV	G	GC	697	Sarcoidosis	dermatologic	128	13469	0.114569	0.158917	1.12139	0.470947	1	1
chr11.114726432.A.T	rs1712779	T	Severity	CAV-FE	T	-	327.4	Insomnia	neurological	1633	12291	-0.0296272	0.0410954	0.970807	0.470949	1	1
chr21.41464802.A.G	rs462574	A	Possible functional consequences	FCP + IP	A	TMPRSS2	425.1	Primary/intrinsic cardiomyopathies	circulatory system	354	15613	0.0728616	0.101069	1.07558	0.470967	1	1
chr4.5820150.T.C	rs3774881	T	Severity	CAV	C	CRMP1	575	Other biliary tract disease	digestive	158	13388	0.0872183	0.120988	1.09113	0.47098	1	1
chr5.21768177.G.A	-	HLA-A*02:02	Protective	IP	A	HLA-A	411.8	Other chronic ischemic heart disease, unspecified	circulatory system	139	12940	-0.0926995	0.128596	0.911467	0.470995	1	1
chr11.611919.C.G	rs702966	C	Severity in African-Americans	CAV	G	PHRF1	110.2	Dermatomycoses	infectious diseases	158	12263	-0.086587	0.120118	0.917056	0.471001	1	1
chr9.81442264.TCAG.T	rs1826292621	T	Severity	CAV	T	-	288.1	Decreased white blood cell count	hematopoietic	210	14171	-0.116284	0.161318	0.890222	0.471008	1	1
chr2.195499753.A.C	rs73060484	C	Severity	CAV	C	-	729	Other disorders of soft tissues	musculoskeletal	557	11500	0.065324	0.0906232	1.0675	0.471014	1	1
chr5.96909661.C.T	rs150892504	T	Severity	CAV	T	ERAP2	497	Bronchitis	respiratory	336	11737	0.531282	0.737049	1.70111	0.471018	1	1
chr2.136948486.A.G	rs7605851	G	Severity	CAV-FE	G	THSD7B	626.12	Excessive or frequent menstruation	genitourinary	409	12354	0.0732728	0.101655	1.07602	0.471031	1	1
chr16.78590128.A.G	rs72803978	A	Severity	CAV	G	WWOX	580.3	Nephritis and nephropathy without mention of glomerulonephritis	genitourinary	104	13038	-0.327771	0.454732	0.720528	0.471032	1	1
chr2.127137039.A.G	rs744373	G	Severity	CAV	G	-	798.1	Chronic fatigue syndrome	symptoms	135	12381	-0.0921366	0.127825	0.911981	0.471033	1	1
chrX.15564142.G.A	rs147311723	A	Severity	CAV	A	ACE2	278	Overweight, obesity and other hyperalimentation	endocrine/metabolic	4506	9833	-0.164837	0.228691	0.848032	0.471041	1	1
chr2.127137039.A.G	rs744373	G	Severity	CAV	G	-	601	Inflammatory diseases of prostate	genitourinary	151	14837	-0.0881617	0.122314	0.915613	0.471044	1	1
chr7.128938247.T.G	rs10488631	TCTA haplotype	Severity in European-Americans	CAV	T	IRF5	427.11	Paroxysmal supraventricular tachycardia	circulatory system	115	11982	-0.0978737	0.135792	0.906763	0.471055	1	1
chr13.41746691.T.A	rs10507497	A	Severity	CAV-FE	A	VWA8	560	Intestinal obstruction without mention of hernia	digestive	167	11230	-0.101014	0.140149	0.903921	0.471056	1	1
chr1.155197995.A.G	rs41264915	A	Severity	CAV-FE	G	THBS3	703.1	Ingrowing nail	dermatologic	137	13971	-0.142604	0.197853	0.867097	0.471059	1	1
chr15.60845514.G.A	rs17303202	A	Risk factor; Severity	CAV-FE	A	RORA	428.4	Heart failure with preserved EF [Diastolic heart failure]	circulatory system	375	13849	0.0620108	0.0860366	1.06397	0.471064	1	1
chr11.126292948.C.T	rs8177374	T	Protective	CAV	T	TIRAP	416	Cardiomegaly	circulatory system	113	15784	-0.201275	0.279268	0.817687	0.471079	1	1
chr4.68840276.G.A	rs115162070	G	Severity	CAV	A	-	596	Other disorders of bladder	genitourinary	245	15644	-0.175859	0.244003	0.838737	0.47108	1	1
chr11.320836.C.T	rs34481144	T	Severity	CAV	T	IFITM3	573.7	Abnormal results of function study of liver	digestive	442	12681	-0.060996	0.0846339	0.940827	0.471091	1	1
chr17.16948873.A.G	rs34557412	G	Severity	CAV	G	TNFRSF13B	340.1	Migrain with aura	neurological	179	13336	0.523093	0.725813	1.68724	0.471095	1	1
chr12.57108399.C.T	rs324011	T	Risk factor; Severity	CAV	T	STAT6	614	Inflammatory diseases of female pelvic organs	genitourinary	465	14838	0.0534382	0.0741492	1.05489	0.471103	1	1
chr13.19647239.G.A	rs191299359	A	Severity	CAV	A	MPHOSPH8	586	Other disorders of the kidney and ureters	genitourinary	719	13072	0.785701	1.09024	2.19394	0.471114	1	1
chr1.214663607.G.A	rs143976001	A	Severity	CAV	A	CENPF	550	Abdominal hernia	digestive	936	15001	0.552828	0.767128	1.73816	0.471127	1	1
chr12.57108399.C.T	rs324011	T	Risk factor; Severity	CAV	T	STAT6	585.34	Chronic Kidney Disease, Stage IV	genitourinary	483	12964	-0.0529433	0.0734666	0.948434	0.471128	1	1
chr4.24511798.A.G	rs73246461	G	Severity	CAV	G	-	681.7	Cellulitis and abscess of trunk	dermatologic	102	13294	0.124399	0.172625	1.13247	0.471136	1	1
chr2.112913801.G.T	rs3811046	T	Risk factor	CAV	G	IL37	275.5	Disorders of calcium/phosphorus metabolism	endocrine/metabolic	134	15552	0.100823	0.13991	1.10608	0.471137	1	1
chr14.94566450.G.A	rs2093266	A	Risk factor for acute kidney injury	CAV	A	SERPINA4	379	Other disorders of eye	sense organs	462	13569	-0.0660264	0.0916238	0.936106	0.47114	1	1
chr1.206773552.T.C	rs1800896	C	Severity	FCP	C	IL10	715	Other inflammatory spondylopathies	musculoskeletal	159	14950	0.086106	0.11949	1.08992	0.471146	1	1
chr10.89010241.T.C	rs982764	T	Severity	CAV-FE	C	FAS	316	Substance addiction and disorders	mental disorders	706	12918	0.0427714	0.0593543	1.0437	0.471149	1	1
chr21.33252612.A.G	rs2236757	A	Severity	CAV-FE	A	IFNAR2	381.1	Otitis media	sense organs	144	14328	0.0906323	0.125772	1.09487	0.47115	1	1
chr9.21131628.G.C	rs12236000	G	Severity	CAV	C	-	428	Congestive heart failure; nonhypertensive	circulatory system	1072	13819	0.0523063	0.0725863	1.0537	0.471151	1	1
chrX.15566297.A.G	rs4646179	G	Severity	CAV	G	ACE2	185	Cancer of prostate	neoplasms	181	14850	0.308279	0.427821	1.36108	0.471168	1	1
chr21.41473456.A.G	rs17854725	G	Severity	CAV	G	TMPRSS2	495.2	Asthma with exacerbation	respiratory	810	11585	-0.0390225	0.0541562	0.961729	0.471183	1	1
chrX.15581269.T.C	rs138390800	C	May destabilize ACE2 protein structure	FCP + IP	C	ACE2	440.2	Atherosclerosis of the extremities	circulatory system	211	13464	0.744337	1.03301	2.10504	0.471185	1	1
chr6.18015216.C.T	rs140247774	T	Severity	CAV	T	-	574.1	Cholelithiasis	digestive	470	15119	0.139556	0.193685	1.14976	0.471198	1	1
chr15.60810211.C.T	rs341419	T	Severity	CAV-FE	T	RORA	427.8	Sinoatrial node dysfunction (Bradycardia)	circulatory system	109	11834	-0.128913	0.178915	0.879051	0.471202	1	1
chr21.41509390.C.G	rs12626358	G	Possible functional consequences	FCP + IP	G	TMPRSS2	687	Symptoms affecting skin	dermatologic	271	11134	0.0744742	0.103365	1.07732	0.47122	1	1
chr3.126118894.C.T	rs1868132	T	Severity	CAV	T	ALDH1L1	569.2	Gastrointestinal complications	digestive	168	14830	0.120806	0.167671	1.12841	0.47122	1	1
chr5.174562335.T.A	rs2220543	T	Severity	CAV	A	SUMO2P6	994.2	Sepsis	injuries & poisonings	134	15783	-0.0935695	0.12987	0.910675	0.471224	1	1
chr5.159315942.T.G	rs3212227	T	Severity	FCP	G	IL12B	300.4	Dysthymic disorder	mental disorders	334	9364	0.0615507	0.0854296	1.06348	0.471227	1	1
chr11.26675470.T.G	rs10835056	G	Severity	CAV	T	SLC5A12	586.2	Cyst of kidney, acquired	genitourinary	241	12961	-0.0700567	0.0972373	0.932341	0.471235	1	1
chr10.36988942.A.G	rs2091431	G	Severity	CAV	A	-	707.2	Chronic ulcer of leg or foot	dermatologic	348	15485	-0.0613924	0.0852129	0.940454	0.471243	1	1
chr3.27146807.G.A	rs17317135	G	Severity	CAV	A	NEK10	427.7	Tachycardia NOS	circulatory system	301	11840	-0.185339	0.257252	0.830823	0.471245	1	1
chr6.105878879.T.A	rs9386484	T	Severity	CAV	A	-	564.1	Irritable Bowel Syndrome	digestive	166	9630	0.0826438	0.114712	1.08615	0.471249	1	1
chr1.155066988.C.T	rs114301457	T	Severity	CAV	T	EFNA4	379.2	Disorders of vitreous body	sense organs	399	13622	0.542206	0.752598	1.7198	0.471251	1	1
chr6.6924962.A.C	rs6933436	C	Severity	CAV	C	-	626.11	Absent or infrequent menstruation	genitourinary	282	12070	0.0712784	0.0989369	1.07388	0.471252	1	1
chr10.43519603.G.T	rs10793436	G	Severity	CAV	T	-	362.4	Retinal vascular changes and abnomalities	sense organs	147	12862	-0.0860774	0.119478	0.917523	0.471252	1	1
chr2.191909428.G.A	rs147509469	A	Risk factor for females	CAV	A	CAVIN2-AS1	695.8	Other specified erythematous conditions	dermatologic	172	13450	0.301993	0.419194	1.35255	0.47127	1	1
chr1.155133406.T.G	rs4971066	G	Risk factor	CAV	G	EFNA1	707.2	Chronic ulcer of leg or foot	dermatologic	346	15494	0.0683896	0.0949329	1.07078	0.471279	1	1
chr1.205208489.G.A	rs11240388	G	Severity	CAV-FE	A	DSTYK	426.92	Cardiac defibrillator in situ	circulatory system	197	12048	0.0776233	0.107751	1.08072	0.471281	1	1
chr10.130802064.T.G	rs12253652	G	Severity	CAV	G	-	415	Pulmonary heart disease	circulatory system	286	15551	0.0853726	0.118509	1.08912	0.471284	1	1
chr21.41660268.A.T	rs2252109	A	Severity	CAV	A	-	497	Bronchitis	respiratory	324	10948	-0.0593226	0.0823516	0.942403	0.471305	1	1
chr11.320772.A.G	rs12252	G	Severity; Risk factor	CAV	G	IFITM3	426.2	Atrioventricular [AV] block	circulatory system	107	11678	-0.152227	0.211321	0.858794	0.471306	1	1
chr11.14893332.A.G	rs10741657	G	Severity	CAV	A	CYP2R1	318	Tobacco use disorder	mental disorders	1743	12999	-0.0292543	0.0406114	0.971169	0.471311	1	1
chr2.196087686.G.A	rs2176724	A	Severity	CAV	A	-	585.33	Chronic Kidney Disease, Stage III	genitourinary	159	13057	0.106417	0.147733	1.11229	0.471323	1	1
chr5.77379593.G.A	rs7715119	A	Severity	CAV-FE	A	PDE8B	619	Noninflammatory female genital disorders	genitourinary	1179	13692	-0.048272	0.0670171	0.952875	0.471344	1	1
chr4.44416575.T.C	rs35540967	C	Severity	CAV	C	KCTD8	687	Symptoms affecting skin	dermatologic	272	11165	-0.128676	0.178648	0.879259	0.471356	1	1
chr4.188627868.CTCT.C	rs1734523522	C	Severity	CAV	C	LINC01060	447	Other disorders of arteries and arterioles	circulatory system	187	13284	-0.144746	0.200964	0.865242	0.471365	1	1
chr6.52236941.T.C	rs763780	C	Protective	FCP	C	IL17F	250.25	Diabetes type 2 with peripheral circulatory disorders	endocrine/metabolic	657	10380	-0.0964248	0.133876	0.908078	0.471369	1	1
chr10.104263031.C.A	rs4925	A	Protective for neurological complications of long COVID	CAV	A	GSTO1	599.9	Other abnormality of urination	genitourinary	248	11355	0.0772237	0.107218	1.08028	0.471372	1	1
chr12.132489230.GC.G	rs56106917	G	Severity	CAV	G	FBRSL1	703.1	Ingrowing nail	dermatologic	137	13991	-0.0977537	0.135725	0.906872	0.471382	1	1
chr13.19647239.G.A	rs191299359	A	Severity	CAV	A	MPHOSPH8	249	Secondary diabetes mellitus	endocrine/metabolic	687	10381	0.789854	1.09667	2.20308	0.471384	1	1
chr6.158608455.C.T	rs117665206	T	Severity	CAV	T	TMEM181	562.2	Diverticulitis	digestive	192	11258	-0.719977	0.999656	0.486764	0.471387	1	1
chr2.162044379.C.T	rs3788979	T	Risk factor	CAV	T	DPP4	382	Otalgia	sense organs	189	14463	0.108895	0.151197	1.11505	0.471389	1	1
chr1.87162490.C.T	rs10873821	C	Severity	CAV	T	LINC01140	573.9	Abnormal serum enzyme levels	digestive	649	13018	-0.0440176	0.0611176	0.956937	0.471395	1	1
chr4.143996657.T.C	rs6840234	C	Protective	FCP + IP	T	GYPB	573.3	Hepatomegaly	digestive	113	10267	0.0984339	0.136674	1.10344	0.471396	1	1
chrX.12889539.C.G	rs3853839	G	Severity; Risk factor	CAV-FE	G	TLR7	798.1	Chronic fatigue syndrome	symptoms	125	11571	0.105942	0.147104	1.11176	0.471412	1	1
chr4.188627868.CTCT.C	rs1734523522	C	Severity	CAV	C	LINC01060	426.9	Cardiac pacemaker/device in situ	circulatory system	427	11902	0.0911575	0.126577	1.09544	0.471418	1	1
chr5.174562335.T.A	rs2220543	T	Severity	CAV	A	SUMO2P6	707.2	Chronic ulcer of leg or foot	dermatologic	347	15529	-0.058694	0.0815005	0.942995	0.471422	1	1
chr8.73355963.T.C	rs2010843	C	Severity	CAV	C	RDH10-AS1	427	Cardiac dysrhythmias	circulatory system	2239	11916	0.0264148	0.0366789	1.02677	0.471424	1	1
chr17.45995618.A.G	rs112572874	G	Risk factor	CAV-FE	G	MAPT	509	Respiratory failure, insufficiency, arrest	respiratory	131	15212	-0.129334	0.179593	0.87868	0.471432	1	1
chr3.38894643.C.T	rs33985936	T	Severity	CAV	T	SCN11A	578.8	Hemorrhage of rectum and anus	digestive	505	13992	-0.0567137	0.0787528	0.944865	0.471434	1	1
chrX.15564667.C.T	rs2074192	T	Severity (T allele); Severity for males > 50 y.o (T allele); Protective (C allele); Protective (CT genotype)	CAV	T	ACE2	612	Breast conditions, congenital or relating to hormones	genitourinary	174	13265	-0.0883546	0.12269	0.915436	0.471436	1	1
chr18.69541156.T.C	rs12958013	T	Severity	CAV	C	DOK6	530.2	Esophageal bleeding (varices/hemorrhage)	digestive	147	10475	0.139667	0.193944	1.14989	0.471437	1	1
chr7.22548762.C.T	rs13227460	T	Severity	CAV	T	STEAP1B	745	Pain in joint	musculoskeletal	4431	8890	0.0264808	0.0367727	1.02683	0.47145	1	1
chr15.90879313.T.C	rs8039305	C	Risk factor	CAV-FE	C	FURIN	771	Musculoskeletal symptoms referable to limbs	symptoms	592	13813	0.0454517	0.063121	1.0465	0.471481	1	1
chr8.124324323.T.C	rs72711165	C	Severity	CAV-FE	C	TMEM65	737.3	Kyphoscoliosis and scoliosis	musculoskeletal	125	14878	-0.421909	0.585927	0.655794	0.471481	1	1
chr21.33252612.A.G	rs2236757	A	Severity	CAV-FE	A	IFNAR2	949	Allergies, other	injuries & poisonings	528	12269	0.0495399	0.0687995	1.05079	0.471487	1	1
chr12.106231175.T.A	rs12823094	A	Severity	CAV	A	-	535.1	Acute gastritis	digestive	126	13786	-0.14122	0.196125	0.868298	0.471493	1	1
chr11.126292948.C.T	rs8177374	T	Protective	CAV	T	TIRAP	199	Neoplasm of uncertain behavior	neoplasms	138	14576	-0.164726	0.228771	0.848126	0.471496	1	1
chr21.41465921.C.T	rs62217525	C	Possible functional consequences	FCP + IP	T	TMPRSS2	302	Sexual and gender identity disorders	mental disorders	123	9296	-0.278594	0.386914	0.756847	0.471499	1	1
chr22.49281538.G.A	rs62220604	G	Severity	CAV	A	-	427.22	Atrial flutter	circulatory system	109	11631	0.124813	0.173343	1.13294	0.471503	1	1
chr2.60480453.A.G	rs1123573	A	Severity	CAV-FE	G	BCL11A	743.13	Other specified osteoporosis	musculoskeletal	133	14344	-0.0987773	0.137186	0.905944	0.471509	1	1
chr1.90742957.A.C	rs2166172	C	Severity	CAV-FE	C	-	454	Varicose veins	circulatory system	1021	12521	0.035697	0.0495776	1.03634	0.471511	1	1
chr21.41473715.C.A	rs2298661	A	Protective	CAV-FE	A	TMPRSS2	729	Other disorders of soft tissues	musculoskeletal	556	11462	0.0563797	0.0783062	1.058	0.471531	1	1
chr4.67910532.T.C	rs9998258	T	Possible functional consequences	FCP + IP	C	TMPRSS11A	580	Nephritis; nephrosis; renal sclerosis	genitourinary	305	13064	0.130341	0.181033	1.13922	0.471535	1	1
chr5.131995059.C.T	rs56162149	T	Severity	CAV-FE	T	ACSL6	351	Other peripheral nerve disorders	neurological	574	14271	0.0510536	0.0709096	1.05238	0.471536	1	1
chr6.32623820.T.C	rs9271609	T	Severity	CAV	C	HLA-DQA1	622.1	Polyp of corpus uteri	genitourinary	128	15737	0.0967847	0.134427	1.10162	0.471537	1	1
chr2.127137039.A.G	rs744373	G	Severity	CAV	G	-	277	Other disorders of metabolism	endocrine/metabolic	364	15158	-0.0561563	0.0779969	0.945391	0.471537	1	1
chr1.161509955.A.G	rs1801274	G	Severity	CAV	A	FCGR2A	596.5	Functional disorders of bladder	genitourinary	199	15291	-0.0733049	0.101815	0.929317	0.471538	1	1
chr9.87725456.A.T	rs56952354	A;T	Possible functional consequences	FCP + IP	T	CTSL	696	Psoriasis and related disorders	dermatologic	288	13022	-0.298319	0.414345	0.742064	0.471538	1	1
chr6.147217556.A.G	rs116898161	G	Severity	CAV	G	STXBP5	411	Ischemic Heart Disease	circulatory system	2221	13394	-0.110308	0.153213	0.895558	0.471545	1	1
chr6.105878879.T.A	rs9386484	T	Severity	CAV	A	-	433	Cerebrovascular disease	circulatory system	933	12607	0.0369052	0.0512597	1.03759	0.471547	1	1
chr10.98166813.G.T	rs10786398	T	Severity	CAV	T	R3HCC1L	564.1	Irritable Bowel Syndrome	digestive	188	11177	-0.0880012	0.122231	0.91576	0.471552	1	1
chr5.174562335.T.A	rs2220543	T	Severity	CAV	A	SUMO2P6	561	Symptoms involving digestive system	digestive	1698	11157	0.0279474	0.0388189	1.02834	0.471561	1	1
chr6.160731787.C.T	rs4252128	T	Potential functional effect on protein	FCP + IP	T	PLG	728.7	Fasciitis	musculoskeletal	480	11568	0.174432	0.242288	1.19057	0.471565	1	1
chr1.31151182.G.C	rs12083278	C	Severity	CAV	G	-	276	Disorders of fluid, electrolyte, and acid-base balance	endocrine/metabolic	1134	13330	-0.0347006	0.0482014	0.965895	0.471581	1	1
chr5.131995059.C.T	rs56162149	T	Severity	CAV-FE	T	ACSL6	327.3	Sleep apnea	neurological	1253	12102	0.0360456	0.0500713	1.0367	0.471596	1	1
chr11.71456403.G.T	rs12785878	G	Severity	CAV	T	NADSYN1	586.4	Stricture/obstruction of ureter	genitourinary	243	13070	-0.0707066	0.0982194	0.931735	0.471596	1	1
chr12.8058591.T.C	rs7842	C	Risk factor; Severity	CAV	C	C3AR1	367	Disorders of refraction and accommodation; blindness and low vision	sense organs	746	13992	0.04119	0.0572176	1.04205	0.471597	1	1
chr9.3320390.C.A	rs72699049	A	Severity	CAV	A	RFX3	202.2	Non-Hodgkins lymphoma	neoplasms	110	15905	-0.264588	0.36756	0.767522	0.471617	1	1
chr13.112889041.C.T	rs9577175	T	Severity	CAV	T	ATP11A	381	Otitis media and Eustachian tube disorders	sense organs	192	14608	0.0944051	0.131146	1.099	0.471618	1	1
chr15.60810211.C.T	rs341419	T	Severity	CAV-FE	T	RORA	593	Hematuria	genitourinary	552	12411	-0.0576542	0.0800925	0.943976	0.47162	1	1
chr1.155175305.G.A	rs7528026	A	Severity	CAV	A	TRIM46	345.3	Convulsions	neurological	303	14588	-0.222637	0.309291	0.800405	0.471629	1	1
chr21.41660268.A.T	rs2252109	A	Severity	CAV	A	-	454.11	Varicose veins of lower extremity, symptomtic	circulatory system	738	11788	-0.0405369	0.0563153	0.960274	0.471636	1	1
chr5.131995059.C.T	rs56162149	T	Severity	CAV-FE	T	ACSL6	300.12	Agorophobia, social phobia, and panic disorder	mental disorders	348	9220	0.0654737	0.0909604	1.06766	0.471646	1	1
chr4.153687301.A.G	rs1898830	G	Severity; Risk factor	CAV	G	TLR2	532	Dysphagia	digestive	582	10703	-0.0493188	0.0685174	0.951878	0.471649	1	1
chr3.157438240.A.G	rs1840680	AG genotype)	Protective	CAV	A	PTX3	585.3	Chronic renal failure [CKD]	genitourinary	1086	13050	0.0349568	0.0485656	1.03557	0.471657	1	1
chr8.40324459.C.A	rs11779911	C	Severity	CAV	A	SIRLNT	766	Neuralgia, neuritis, and radiculitis NOS	symptoms	361	12393	-0.0651779	0.0905525	0.936901	0.47166	1	1
chr12.106231175.T.A	rs12823094	A	Severity	CAV	A	-	285.2	Anemia of chronic disease	hematopoietic	281	11379	0.084495	0.11739	1.08817	0.471661	1	1
chr21.33287378.C.T	rs8178521	T	Severity	CAV-FE	T	IL10RB	681.1	Cellulitis and abscess of fingers/toes	dermatologic	143	13454	-0.118103	0.164084	0.888604	0.471665	1	1
chr12.106231175.T.A	rs12823094	A	Severity	CAV	A	-	575	Other biliary tract disease	digestive	174	14625	-0.115874	0.160987	0.890588	0.471666	1	1
chr4.153687301.A.G	rs1898830	G	Severity; Risk factor	CAV	G	TLR2	470	Septal Deviations/Turbinate Hypertrophy	respiratory	234	10512	0.0726242	0.100901	1.07533	0.471672	1	1
chr4.67963489.G.A	rs6552134	G	Possible functional consequences	FCP + IP	G	TMPRSS11A	695	Erythematous conditions	dermatologic	698	13319	-0.0419047	0.0582216	0.958961	0.471682	1	1
chr1.3081749.G.A	rs12745140	A	Severity	CAV	A	PRDM16	250.22	Type 2 diabetes with renal manifestations	endocrine/metabolic	863	10255	-0.0860358	0.119537	0.917561	0.471685	1	1
chr9.30504351.C.T	rs17775810	TT genotype	Protective	CAV	T	LINC01242	706	Diseases of sebaceous glands	dermatologic	1198	13260	0.0430141	0.0597635	1.04395	0.471686	1	1
chr12.47879112.A.G	rs2228570	AG genotype	Severity	CAV	A	VDR	396	Abnormal heart sounds	circulatory system	432	12782	0.0540661	0.0751207	1.05555	0.471695	1	1
chr17.27660155.T.C	rs117217714	C	Severity	CAV	C	NOS2P1	350	Abnormal movement	neurological	1496	13639	0.226474	0.31467	1.25417	0.471698	1	1
chr6.18015216.C.T	rs140247774	T	Severity	CAV	T	-	696.4	Psoriasis	dermatologic	276	12988	-0.197617	0.274575	0.820684	0.471698	1	1
chr5.131995059.C.T	rs56162149	T	Severity	CAV-FE	T	ACSL6	250.23	Type 2 diabetes with ophthalmic manifestations	endocrine/metabolic	402	10199	0.0635669	0.0883233	1.06563	0.471706	1	1
chr11.320772.A.G	rs12252	G	Severity; Risk factor	CAV	G	IFITM3	622.1	Polyp of corpus uteri	genitourinary	126	15244	-0.134803	0.187303	0.873888	0.471706	1	1
chr12.47879112.A.G	rs2228570	AG genotype	Severity	CAV	A	VDR	271	Disorders of carbohydrate transport and metabolism	endocrine/metabolic	1842	11805	-0.0281585	0.0391254	0.972234	0.471711	1	1
chrX.15564667.C.T	rs2074192	T	Severity (T allele); Severity for males > 50 y.o (T allele); Protective (C allele); Protective (CT genotype)	CAV	T	ACE2	930	Allergic reaction to food	injuries & poisonings	240	12473	-0.0761868	0.10586	0.926643	0.471712	1	1
chr6.160731787.C.T	rs4252128	T	Potential functional effect on protein	FCP + IP	T	PLG	456	Chronic venous insufficiency [CVI]	circulatory system	665	12573	-0.179929	0.250008	0.83533	0.471714	1	1
chr12.8058591.T.C	rs7842	C	Risk factor; Severity	CAV	C	C3AR1	290.11	Alzheimer's disease	mental disorders	111	14286	0.111223	0.154544	1.11764	0.471719	1	1
chr12.132489230.GC.G	rs56106917	G	Severity	CAV	G	FBRSL1	386	Vertiginous syndromes and other disorders of vestibular system	sense organs	268	12949	0.0690381	0.0959294	1.07148	0.471724	1	1
chr9.78543197.A.G	rs7027911	A	Severity	CAV	G	-	475	Chronic sinusitis	respiratory	824	10519	-0.0388637	0.0540018	0.961882	0.471725	1	1
chr5.123497022.T.C	rs62377777	T	Severity	CAV	C	-	733	Other disorders of bone and cartilage	musculoskeletal	1066	12976	0.0423574	0.0588568	1.04327	0.471729	1	1
chr21.41508701.T.G	rs4283504	T	Possible functional consequences	FCP + IP	T	TMPRSS2	041	Bacterial infection NOS	infectious diseases	419	14463	0.0827717	0.115016	1.08629	0.471737	1	1
chr1.20166359.C.T	rs72663004	T	Severity	CAV	T	PLA2G2C	599.4	Urinary incontinence	genitourinary	898	11353	0.0838104	0.11646	1.08742	0.47174	1	1
chr1.87162490.C.T	rs10873821	C	Severity	CAV	T	LINC01140	792	Abnormal Papanicolaou smear of cervix and cervical HPV	genitourinary	249	14374	-0.0699589	0.0972135	0.932432	0.471745	1	1
chr5.180810828.C.T	rs113791144	T	Severity	CAV	T	-	284	Aplastic anemia	hematopoietic	144	11877	0.131299	0.182452	1.14031	0.471751	1	1
chr9.33426577.A.G	rs10813976	G	Severity	CAV	G	-	772.3	Muscle weakness	symptoms	232	14945	-0.0931766	0.129479	0.911033	0.471754	1	1
chr17.45714244.T.C	rs113661667	C	Risk factor	CAV-FE	C	LINC02210-CRHR1	416	Cardiomegaly	circulatory system	113	15750	0.142273	0.197707	1.15289	0.47176	1	1
chrX.15586459.TAAATC.T	rs755766792	T	Severity	CAV	T	ACE2	327.32	Obstructive sleep apnea	neurological	1166	12304	0.353173	0.490779	1.42358	0.471761	1	1
chr11.126292948.C.T	rs8177374	T	Protective	CAV	T	TIRAP	622.1	Polyp of corpus uteri	genitourinary	130	15737	-0.168913	0.234727	0.844582	0.471763	1	1
chr14.74952741.A.G	rs2268616	G	Risk factor	CAV	G	PGF	618	Genital prolapse	genitourinary	201	15514	-0.149461	0.207697	0.861172	0.471766	1	1
chr9.87726001.C.A	rs41307457	C;A	Possible functional consequences	FCP + IP	A	CTSL	593	Hematuria	genitourinary	564	12523	0.0881226	0.12246	1.09212	0.471769	1	1
chr4.166008836.A.T	rs17047200	TT genotype	Severity (TT genotype)*Conflicting; Risk factor (AA genotype)*Conflicting	CAV	T	TLL1	250.6	Polyneuropathy in diabetes	endocrine/metabolic	432	10164	-0.0677174	0.094109	0.934525	0.471793	1	1
chr13.112889041.C.T	rs9577175	T	Severity	CAV	T	ATP11A	585.32	End stage renal disease	genitourinary	498	13003	0.060257	0.0837434	1.06211	0.471806	1	1
chrX.15603134.G.A	rs7885856	G;A	Possible functional consequences	FCP + IP	A	ACE2	695.42	Systemic lupus erythematosus	dermatologic	255	13404	0.159994	0.222357	1.1735	0.47181	1	1
chr11.88436431.C.T	rs72953026	T	Severity	CAV-FE	T	-	202	Cancer of other lymphoid, histiocytic tissue	neoplasms	109	15840	0.130065	0.180762	1.1389	0.47181	1	1
chr1.161509955.A.G	rs1801274	G	Severity	CAV	A	FCGR2A	317	Alcohol-related disorders	mental disorders	423	12642	0.0513303	0.0713386	1.05267	0.471815	1	1
chr5.132485305.G.A	rs17622656	A	Risk factor	FCP + IP	A	IRF1	411.4	Coronary atherosclerosis	circulatory system	2003	13367	0.0317596	0.0441411	1.03227	0.471832	1	1
chr11.88824823.A.G	rs10831496	G	Severity	CAV-FE	A	GRM5	627.1	Postmenopausal bleeding	genitourinary	283	12394	-0.0668578	0.0929258	0.935328	0.471849	1	1
chrX.15566297.A.G	rs4646179	G	Severity	CAV	G	ACE2	433.21	Cerebral artery occlusion, with cerebral infarction	circulatory system	519	14822	-0.165515	0.23005	0.847457	0.471849	1	1
chr2.60480453.A.G	rs1123573	A	Severity	CAV-FE	G	BCL11A	249	Secondary diabetes mellitus	endocrine/metabolic	687	10378	-0.0453836	0.0630796	0.955631	0.471854	1	1
chr2.60480453.A.G	rs1123573	A	Severity	CAV-FE	G	BCL11A	246	Other disorders of thyroid	endocrine/metabolic	456	13228	-0.0538779	0.0748871	0.947548	0.47186	1	1
chr17.45422978.G.C	rs1230082	G	Severity	CAV	G	ARHGAP27	592.11	Acute cystitis	genitourinary	341	12483	0.0576372	0.0801124	1.05933	0.471861	1	1
chr1.206773552.T.C	rs1800896	C	Severity	FCP	C	IL10	687	Symptoms affecting skin	dermatologic	274	11263	0.0666935	0.0927006	1.06897	0.471863	1	1
chr19.50259161.A.G	rs1651553	G	Severity	CAV	A	MYH14	600	Hyperplasia of prostate	genitourinary	834	14668	0.0476687	0.0662572	1.04882	0.471864	1	1
chr4.25613313.G.A	-	HLA-A*02:02	Protective	IP	A	HLA-A	477	Epistaxis or throat hemorrhage	respiratory	179	10563	-0.10759	0.149545	0.897996	0.471865	1	1
chr17.34252769.A.G	rs1024611	G	Risk factor	CAV	G	CCL2	276	Disorders of fluid, electrolyte, and acid-base balance	endocrine/metabolic	1174	14107	0.0344449	0.0478768	1.03504	0.471865	1	1
chr9.21131628.G.C	rs12236000	G	Severity	CAV	C	-	250.1	Type 1 diabetes	endocrine/metabolic	239	10319	0.100122	0.139171	1.10531	0.471884	1	1
chr18.6461231.C.G	rs11659676	G	Severity	CAV-FE	G	RPL6P27	229	Benign neoplasm of unspecified sites	neoplasms	144	15512	-0.0861615	0.119768	0.917446	0.471893	1	1
chrX.15564667.C.T	rs2074192	T	Severity (T allele); Severity for males > 50 y.o (T allele); Protective (C allele); Protective (CT genotype)	CAV	T	ACE2	578.2	Blood in stool	digestive	213	13872	0.0821592	0.114205	1.08563	0.471893	1	1
chr2.196087686.G.A	rs2176724	A	Severity	CAV	A	-	272.11	Hypercholesterolemia	endocrine/metabolic	1978	8847	-0.0382246	0.053135	0.962497	0.471904	1	1
chr10.28606315.C.T	rs12773860	T	Severity	CAV	T	WAC	706	Diseases of sebaceous glands	dermatologic	1202	13303	0.0624174	0.0867653	1.06441	0.471905	1	1
chr4.67963489.G.A	rs6552134	G	Possible functional consequences	FCP + IP	G	TMPRSS11A	278.11	Morbid obesity	endocrine/metabolic	1568	9714	0.0296883	0.0412692	1.03013	0.471906	1	1
chr9.87726151.C.T	rs41312184	C;T	Possible functional consequences	FCP + IP	T	CTSL	427.2	Atrial fibrillation and flutter	circulatory system	605	12057	0.146017	0.202978	1.15722	0.47191	1	1
chr16.78590128.A.G	rs72803978	A	Severity	CAV	G	WWOX	539	Bariatric surgery	digestive	391	15844	0.133239	0.185216	1.14252	0.471911	1	1
chr6.147217556.A.G	rs116898161	G	Severity	CAV	G	STXBP5	053	Herpes zoster	infectious diseases	313	11195	0.224177	0.311635	1.25129	0.47192	1	1
chr9.21206606.C.G	rs28368148	G	Severity	CAV-FE	G	IFNA10	286.2	Encounter for long-term (current) use of anticoagulants	hematopoietic	223	14972	-0.728175	1.01227	0.48279	0.471927	1	1
chr6.32623820.T.C	rs9271609	T	Severity	CAV	C	HLA-DQA1	193	Thyroid cancer	neoplasms	162	15968	-0.0876781	0.121888	0.916056	0.471935	1	1
chr14.102356233.A.G	rs11160678	G	Severity	CAV	G	CINP	519	Other diseases of respiratory system, not elsewhere classified	respiratory	167	15679	0.0869595	0.120889	1.09085	0.471937	1	1
chr12.52726315.TC.T	rs5798227	T	Risk factor	CAV	TC	-	418.1	Precordial pain	circulatory system	281	11104	-0.137714	0.19145	0.871348	0.471945	1	1
chr17.9267091.C.T	rs34761447	C	Severity	CAV	T	STX8	429.2	Abnormal function study of cardiovascular system	circulatory system	182	13780	0.171877	0.238945	1.18753	0.471948	1	1
chr9.33426577.A.G	rs10813976	G	Severity	CAV	G	-	300.9	Posttraumatic stress disorder	mental disorders	314	9315	0.0777853	0.10814	1.08089	0.471957	1	1
chr17.27263807.T.C	rs60811869	C	Severity	CAV	C	-	947	Urticaria	dermatologic	263	12562	-0.186396	0.259137	0.829945	0.471959	1	1
chr9.3320390.C.A	rs72699049	A	Severity	CAV	A	RFX3	561	Symptoms involving digestive system	digestive	1697	11208	0.0626968	0.0871693	1.0647	0.471985	1	1
chr3.1052111.C.G	rs1504061	G	Severity	CAV	G	-	362.2	Degeneration of macula and posterior pole of retina	sense organs	301	13622	0.113846	0.158288	1.12058	0.471996	1	1
chr4.71742666.T.G	rs2282679	G	Severity	CAV	G	GC	288.1	Decreased white blood cell count	hematopoietic	210	14201	0.0895096	0.124452	1.09364	0.471999	1	1
chr16.57636629.G.A	rs7499679	A	Severity	CAV	A	ADGRG1	379.2	Disorders of vitreous body	sense organs	396	13480	0.0595583	0.0828106	1.06137	0.472011	1	1
chr9.33426577.A.G	rs10813976	G	Severity	CAV	G	-	278.1	Obesity	endocrine/metabolic	3623	9769	0.0266494	0.0370542	1.02701	0.472016	1	1
chr7.117611595.T.G	rs150212784	G	Severity	CAV	G	CFTR	599.5	Frequency of urination and polyuria	genitourinary	1008	11355	0.351998	0.489432	1.42191	0.47202	1	1
chr21.33252612.A.G	rs2236757	A	Severity	CAV-FE	A	IFNAR2	440	Atherosclerosis	circulatory system	327	13127	-0.0642673	0.0893605	0.937754	0.472023	1	1
chr2.195499753.A.C	rs73060484	C	Severity	CAV	C	-	350.1	Abnormal involuntary movements	neurological	395	13560	0.0761595	0.105897	1.07913	0.472026	1	1
chr17.15965007.C.T	rs8081547	T	Risk factor	FCP + IP	T	ADORA2B	740.1	Osteoarthritis; localized	musculoskeletal	1636	11875	-0.0368156	0.0511929	0.963854	0.472046	1	1
chr14.35401887.C.T	rs696	CC genotype	Severity	CAV	T	NFKBIA	327	Sleep disorders	neurological	1870	12268	0.0266249	0.0370234	1.02698	0.472056	1	1
chr1.46309111.A.G	rs41292543	G	Severity	CAV-FE	G	UQCRH	256	Ovarian dysfunction	endocrine/metabolic	215	14626	-0.166744	0.231868	0.846416	0.472059	1	1
chr7.54580201.A.C	rs622568	C	Severity; Risk factor	CAV-FE	C	-	327	Sleep disorders	neurological	1869	12249	0.0301449	0.0419192	1.0306	0.472068	1	1
chr12.47879112.A.G	rs2228570	AG genotype	Severity	CAV	A	VDR	274	Gout and other crystal arthropathies	endocrine/metabolic	284	14005	-0.068215	0.0948601	0.93406	0.472072	1	1
chr10.130802064.T.G	rs12253652	G	Severity	CAV	G	-	531.4	Peptic ulcer, site unspecified	digestive	175	15646	0.111559	0.155134	1.11802	0.472073	1	1
chr4.107694523.TG.T	rs70947091	T	Severity	CAV-FE	T	PAPSS1	564.1	Irritable Bowel Syndrome	digestive	188	11156	-0.0877668	0.122051	0.915974	0.472081	1	1
chr1.12207235.C.T	rs3397	T	Severity	CAV-FE	C	TNFRSF1B	288.1	Decreased white blood cell count	hematopoietic	166	11452	0.0858107	0.119331	1.0896	0.472081	1	1
chr9.133257521.T.TC	rs8176719	TC	Severity; Risk factor	CAV-FE	TC	ABO	537	Other disorders of stomach and duodenum	digestive	164	14300	-0.0947519	0.131765	0.909599	0.472082	1	1
chr2.167953627.G.A	rs7595310	A	Severity	CAV-FE	A	STK39	276	Disorders of fluid, electrolyte, and acid-base balance	endocrine/metabolic	1167	13914	-0.0351154	0.0488331	0.965494	0.472085	1	1
chr10.22439346.T.C	-	HLA-A*02:02	Protective	IP	C	HLA-A	274.1	Gout	endocrine/metabolic	262	15818	0.127702	0.177589	1.13621	0.472086	1	1
chr21.41465040.G.A	rs17001042	A	Possible functional consequences	FCP + IP	A	TMPRSS2	276.1	Electrolyte imbalance	endocrine/metabolic	1100	14124	0.0851177	0.11837	1.08885	0.47209	1	1
chr21.41464802.A.G	rs462574	A	Possible functional consequences	FCP + IP	A	TMPRSS2	274	Gout and other crystal arthropathies	endocrine/metabolic	299	15862	0.0794755	0.110527	1.08272	0.472105	1	1
chr4.5820150.T.C	rs3774881	T	Severity	CAV	C	CRMP1	694	Dyschromia and Vitiligo	dermatologic	260	11806	-0.0693874	0.0965005	0.932965	0.472118	1	1
chr5.86011821.T.G	rs4424029	G	Severity	CAV	G	-	433.31	Transient cerebral ischemia	circulatory system	297	14726	0.0623981	0.086781	1.06439	0.472123	1	1
chr8.38996464.C.A	rs7840270	C	Severity	CAV-FE	A	ADAM9	532	Dysphagia	digestive	579	10554	-0.0466802	0.0649259	0.954393	0.472156	1	1
chr3.146517122.G.A	rs343320	A	Severity	CAV-FE	A	PLSCR1	277.7	Dysmetabolic syndrome X	endocrine/metabolic	101	15123	-0.246578	0.342958	0.78147	0.472156	1	1
chr2.162267541.C.T	rs1990760	T	Risk factor; Severity	CAV	T	IFIH1	261	Vitamin deficiency	endocrine/metabolic	4369	10079	-0.020377	0.028342	0.979829	0.472159	1	1
chr16.78590128.A.G	rs72803978	A	Severity	CAV	G	WWOX	280.1	Iron deficiency anemias, unspecified or not due to blood loss	hematopoietic	1154	11857	0.0835299	0.11618	1.08712	0.47216	1	1
chr9.131672331.T.G	rs12551879	G	Severity	CAV	G	RAPGEF1	740.2	Osteoarthrosis, generalized	musculoskeletal	100	12378	-0.202915	0.282233	0.816348	0.472164	1	1
chr1.154454494.A.C	rs2228145	A	Risk factor	CAV	C	IL6R	261	Vitamin deficiency	endocrine/metabolic	4383	10097	0.0199115	0.0276948	1.02011	0.472165	1	1
chr1.230710048.A.G	rs699	G	Severity	CAV	A	AGT	250.23	Type 2 diabetes with ophthalmic manifestations	endocrine/metabolic	406	10380	0.0577094	0.0802689	1.05941	0.472171	1	1
chr21.41465040.G.A	rs17001042	A	Possible functional consequences	FCP + IP	A	TMPRSS2	427.21	Atrial fibrillation	circulatory system	562	12051	-0.123507	0.171796	0.883815	0.472193	1	1
chr9.131672331.T.G	rs12551879	G	Severity	CAV	G	RAPGEF1	367.9	Blindness and low vision	sense organs	173	13969	0.132196	0.183884	1.14133	0.472195	1	1
chr2.45584979.T.C	-	HLA-A*02:02	Protective	IP	C	HLA-A	798	Malaise and fatigue	symptoms	1840	12339	0.027433	0.0381593	1.02781	0.472197	1	1
chr6.52236941.T.C	rs763780	C	Protective	FCP	C	IL17F	761	Cervicalgia	symptoms	1195	14092	-0.0697663	0.0970502	0.932612	0.472222	1	1
chr5.132485305.G.A	rs17622656	A	Risk factor	FCP + IP	A	IRF1	339	Other headache syndromes	neurological	924	13305	-0.0419935	0.0584166	0.958876	0.472226	1	1
chr5.21768177.G.A	-	HLA-A*02:02	Protective	IP	A	HLA-A	569.2	Gastrointestinal complications	digestive	163	14373	-0.0862936	0.120044	0.917325	0.472233	1	1
chr21.41464802.A.G	rs462574	A	Possible functional consequences	FCP + IP	A	TMPRSS2	726	Peripheral enthesopathies and allied syndromes	musculoskeletal	1237	11506	0.0409906	0.057023	1.04184	0.472238	1	1
chr15.34253720.A.G	rs2705343	G	Severity	CAV-FE	G	SLC12A6	741.4	Joint effusions	musculoskeletal	161	14497	-0.113323	0.157647	0.892862	0.472239	1	1
chr6.30887474.G.A	rs4618569	AG genotype	Severity	CAV	A	DDR1	414	Other forms of chronic heart disease	circulatory system	217	13394	-0.0780689	0.108608	0.924901	0.472257	1	1
chr4.188627868.CTCT.C	rs1734523522	C	Severity	CAV	C	LINC01060	278.11	Morbid obesity	endocrine/metabolic	1555	9707	-0.0510603	0.0710346	0.950221	0.472259	1	1
chr2.195994321.C.T	rs191631470	T	Severity	CAV	T	DNAH7	803	Fracture of upper limb	injuries & poisonings	189	14338	-0.726164	1.01024	0.483761	0.47226	1	1
chr10.76490426.T.C	rs114026383	C	Risk factor for European population	CAV	C	LRMDA	250.4	Abnormal glucose	endocrine/metabolic	1083	10376	-0.1652	0.229827	0.847724	0.472263	1	1
chr17.45995618.A.G	rs112572874	G	Risk factor	CAV-FE	G	MAPT	697	Sarcoidosis	dermatologic	128	13461	-0.138951	0.19331	0.870271	0.472264	1	1
chr4.68840276.G.A	rs115162070	G	Severity	CAV	A	-	278.11	Morbid obesity	endocrine/metabolic	1576	9785	-0.0711699	0.0990136	0.931304	0.472271	1	1
chr1.35908500.C.T	rs2765013	C	Severity	CAV	T	AGO1	256.4	Polycystic ovaries	endocrine/metabolic	204	14261	0.0797452	0.110944	1.08301	0.472272	1	1
chr5.77379593.G.A	rs7715119	A	Severity	CAV-FE	A	PDE8B	614	Inflammatory diseases of female pelvic organs	genitourinary	462	14855	0.0702936	0.0977949	1.07282	0.472273	1	1
chr2.162044379.C.T	rs3788979	T	Risk factor	CAV	T	DPP4	447	Other disorders of arteries and arterioles	circulatory system	187	13264	-0.115499	0.160687	0.890921	0.472275	1	1
chr1.46309111.A.G	rs41292543	G	Severity	CAV-FE	G	UQCRH	362.9	Retinal edema	sense organs	195	13671	-0.170324	0.236964	0.843392	0.47228	1	1
chr2.195994321.C.T	rs191631470	T	Severity	CAV	T	DNAH7	599.5	Frequency of urination and polyuria	genitourinary	1006	11320	0.210256	0.292525	1.23399	0.472286	1	1
chr9.4329170.T.C	rs3895472	C	Severity	CAV	T	GLIS3	427.1	Paroxysmal tachycardia, unspecified	circulatory system	259	11628	0.0962198	0.13387	1.101	0.472291	1	1
chr17.45995618.A.G	rs112572874	G	Risk factor	CAV-FE	G	MAPT	709.2	Sicca syndrome	dermatologic	110	13277	-0.14589	0.202978	0.864252	0.472296	1	1
chr16.3500977.C.G	rs2301762	G	Severity	CAV	G	CLUAP1	626.14	Irregular menstrual bleeding	genitourinary	170	12315	-0.20774	0.289041	0.812419	0.472314	1	1
chr6.45737076.T.A	rs16873740	A	Severity	CAV	A	-	626.12	Excessive or frequent menstruation	genitourinary	406	12366	0.0695209	0.09673	1.07199	0.472319	1	1
chr7.107967457.C.T	rs2237698	T	Severity	CAV	T	LAMB1	380.1	Otitis externa	sense organs	167	14733	-0.122972	0.171102	0.884289	0.472323	1	1
chr21.41507982.C.A	rs75603675	A	Protective*Conflicting; Risk factor*Conflicting; Severity*Conflicting	CAV	A	TMPRSS2	509.1	Respiratory failure	respiratory	104	14855	-0.106662	0.148409	0.898829	0.472325	1	1
chr10.52771466.C.T	rs1800451	T	Potential functional effect on protein	FCP + IP	T	MBL2	427.21	Atrial fibrillation	circulatory system	562	12023	0.0832962	0.1159	1.08686	0.472332	1	1
chr19.50379362.T.C	rs1405655	C	Severity	CAV-FE	C	NR1H2	575	Other biliary tract disease	digestive	185	15203	0.0769297	0.107044	1.07997	0.47234	1	1
chr2.136948486.A.G	rs7605851	G	Severity	CAV-FE	G	THSD7B	727.1	Synovitis and tenosynovitis	musculoskeletal	426	11525	0.0704349	0.0980112	1.07297	0.472362	1	1
chr21.41464802.A.G	rs462574	A	Possible functional consequences	FCP + IP	A	TMPRSS2	706	Diseases of sebaceous glands	dermatologic	1204	13331	-0.0411828	0.0573066	0.959654	0.472363	1	1
chr17.15965007.C.T	rs8081547	T	Risk factor	FCP + IP	T	ADORA2B	539	Bariatric surgery	digestive	372	15256	0.0687475	0.0956644	1.07117	0.472368	1	1
chr4.67964168.T.A	rs720009	A	Possible functional consequences	FCP + IP	A	TMPRSS11A	274.11	Gouty arthropathy	endocrine/metabolic	101	15874	0.20125	0.280046	1.22293	0.472368	1	1
chr15.100233816.G.A	rs143434383	A	Risk factor	CAV	A	ADAMTS17	246	Other disorders of thyroid	endocrine/metabolic	456	13217	0.309102	0.43013	1.3622	0.472373	1	1
chr10.76490426.T.C	rs114026383	C	Risk factor for European population	CAV	C	LRMDA	535	Gastritis and duodenitis	digestive	777	14333	-0.206602	0.287502	0.813343	0.47238	1	1
chr3.61768231.T.A	rs672699	A	Severity	CAV	T	PTPRG	250.7	Diabetic retinopathy	endocrine/metabolic	365	13610	-0.0596383	0.082991	0.942105	0.47238	1	1
chr4.143996657.T.C	rs6840234	C	Protective	FCP + IP	T	GYPB	585.4	Chronic kidney disease, Stage I or II	genitourinary	227	10410	-0.0721132	0.100354	0.930426	0.472396	1	1
chrX.15603134.G.A	rs7885856	G;A	Possible functional consequences	FCP + IP	A	ACE2	272	Disorders of lipoid metabolism	endocrine/metabolic	6376	8860	0.0561539	0.0781463	1.05776	0.472403	1	1
chr5.174562335.T.A	rs2220543	T	Severity	CAV	A	SUMO2P6	687.1	Rash and other nonspecific skin eruption	dermatologic	1525	11170	-0.0295482	0.0411206	0.970884	0.472404	1	1
chr14.55263686.C.T	rs10140801	T	Severity	CAV-FE	T	FBXO34-AS1	626.11	Absent or infrequent menstruation	genitourinary	290	12324	-0.0662536	0.0922046	0.935893	0.472418	1	1
chr1.161509955.A.G	rs1801274	G	Severity	CAV	A	FCGR2A	433.31	Transient cerebral ischemia	circulatory system	290	14432	0.0611465	0.085098	1.06305	0.472423	1	1
chr1.90742957.A.C	rs2166172	C	Severity	CAV-FE	C	-	427	Cardiac dysrhythmias	circulatory system	2252	12000	0.0256237	0.0356607	1.02595	0.472423	1	1
chr15.90866675.C.T	rs79742014	T	Protective	IP	T	FURIN	495	Asthma	respiratory	2969	11708	0.0792703	0.110325	1.0825	0.472439	1	1
chr4.68840276.G.A	rs115162070	G	Severity	CAV	A	-	302	Sexual and gender identity disorders	mental disorders	122	9336	0.208617	0.290345	1.23197	0.47244	1	1
chr11.1219991.G.T	rs35705950	T	Protective	CAV	T	MUC5B	395.2	Nonrheumatic aortic valve disorders	circulatory system	339	14538	0.113096	0.157404	1.11974	0.472445	1	1
chr16.16924042.C.A	rs1453512	A	Severity	CAV	C	-	512.1	Wheezing	respiratory	215	8714	0.0814688	0.113387	1.08488	0.472446	1	1
chr4.143996657.T.C	rs6840234	C	Protective	FCP + IP	T	GYPB	008.5	Bacterial enteritis	infectious diseases	374	12062	-0.0558669	0.0777548	0.945665	0.472448	1	1
chr5.77379593.G.A	rs7715119	A	Severity	CAV-FE	A	PDE8B	571.5	Other chronic nonalcoholic liver disease	digestive	1502	12964	-0.0433576	0.0603451	0.957569	0.472453	1	1
chr2.45584979.T.C	-	HLA-A*02:02	Protective	IP	C	HLA-A	585.31	Renal dialysis	genitourinary	334	13005	-0.0609051	0.0847689	0.940913	0.472459	1	1
chr12.6845711.C.T	rs5443	T	protective	CAV	T	CDCA3	605	Erectile dysfunction [ED]	genitourinary	644	14185	-0.0452133	0.0629289	0.955794	0.47246	1	1
chr7.22548762.C.T	rs13227460	T	Severity	CAV	T	STEAP1B	694.2	Other dyschromia	dermatologic	243	13188	-0.0935567	0.130214	0.910686	0.47246	1	1
chrX.15596127.G.T	rs146598386	T	Severity	CAV	T	ACE2	304	Adjustment reaction	mental disorders	531	9371	0.377716	0.525719	1.45895	0.472464	1	1
chr13.102695866.A.G	rs599976	G	Severity	CAV-FE	G	METTL21C	394.2	Mitral valve disease	circulatory system	114	14598	-0.1602	0.222972	0.851974	0.472465	1	1
chr9.81442264.TCAG.T	rs1826292621	T	Severity	CAV	T	-	695.42	Systemic lupus erythematosus	dermatologic	254	13374	0.0956461	0.133125	1.10037	0.472469	1	1
chr11.611919.C.G	rs702966	C	Severity in African-Americans	CAV	G	PHRF1	634	Miscarriage; stillbirth	pregnancy complications	132	15910	0.0937112	0.130434	1.09824	0.472476	1	1
chr9.30504351.C.T	rs17775810	TT genotype	Protective	CAV	T	LINC01242	601	Inflammatory diseases of prostate	genitourinary	151	14697	-0.120301	0.167446	0.886653	0.472482	1	1
chrX.15603134.G.A	rs7885856	G;A	Possible functional consequences	FCP + IP	A	ACE2	696.4	Psoriasis	dermatologic	277	13069	0.18646	0.259532	1.20498	0.472483	1	1
chr4.188627868.CTCT.C	rs1734523522	C	Severity	CAV	C	LINC01060	041.8	H. pylori	infectious diseases	164	14579	0.134777	0.187597	1.14428	0.472486	1	1
chr4.67964168.T.A	rs720009	A	Possible functional consequences	FCP + IP	A	TMPRSS11A	573.2	Liver replaced by transplant	digestive	130	12978	-0.230577	0.320946	0.794075	0.472491	1	1
chr1.155197995.A.G	rs41264915	A	Severity	CAV-FE	G	THBS3	317.11	Alcoholic liver damage	mental disorders	160	12969	0.135999	0.1893	1.14568	0.472494	1	1
chr10.104263031.C.A	rs4925	A	Protective for neurological complications of long COVID	CAV	A	GSTO1	930	Allergic reaction to food	injuries & poisonings	242	12585	-0.0827903	0.115239	0.920544	0.472497	1	1
chr1.244873270.T.C	rs12130553	C	Severity	CAV	T	-	626.14	Irregular menstrual bleeding	genitourinary	148	10665	-0.0917025	0.127644	0.912377	0.472498	1	1
chr10.76490426.T.C	rs114026383	C	Risk factor for European population	CAV	C	LRMDA	550.5	Ventral hernia	digestive	302	14994	-0.327959	0.456502	0.720392	0.4725	1	1
chr4.186082920.C.T	rs3775291	T	Risk factor; Severity	CAV-FE	T	TLR3	351	Other peripheral nerve disorders	neurological	582	14496	0.0506533	0.0705068	1.05196	0.4725	1	1
chr8.38996464.C.A	rs7840270	C	Severity	CAV-FE	A	ADAM9	327.41	Organic or persistent insomnia	neurological	284	12075	0.0634477	0.0883179	1.0655	0.47251	1	1
chr1.206773552.T.C	rs1800896	C	Severity	FCP	C	IL10	530	Diseases of esophagus	digestive	4078	10756	0.0210954	0.0293648	1.02132	0.472518	1	1
chr21.33252612.A.G	rs2236757	A	Severity	CAV-FE	A	IFNAR2	840	Sprains and strains	injuries & poisonings	194	14669	-0.0804882	0.11204	0.922666	0.47252	1	1
chr21.41465040.G.A	rs17001042	A	Possible functional consequences	FCP + IP	A	TMPRSS2	415.1	Acute pulmonary heart disease	circulatory system	235	15774	-0.185155	0.257741	0.830975	0.472524	1	1
chr1.196673103.G.A	rs800292	A	Severity	CAV	A	CFH	277.5	Other disorders of lipoid metabolism	endocrine/metabolic	102	15142	-0.105958	0.147497	0.899462	0.472525	1	1
chr11.126292948.C.T	rs8177374	T	Protective	CAV	T	TIRAP	483	Acute bronchitis and bronchiolitis	respiratory	170	14042	0.12571	0.174996	1.13395	0.472537	1	1
chr2.136948486.A.G	rs7605851	G	Severity	CAV-FE	G	THSD7B	110.1	Dermatophytosis	infectious diseases	1495	12211	-0.0396486	0.0551947	0.961127	0.472548	1	1
chr11.611919.C.G	rs702966	C	Severity in African-Americans	CAV	G	PHRF1	613.5	Mastodynia	genitourinary	282	15231	0.0641457	0.0892973	1.06625	0.472548	1	1
chr7.22728408.A.G	rs2069837	G	Severity	CAV-FE	G	IL6	530.13	Barrett's esophagus	digestive	105	10759	-0.18399	0.256138	0.831944	0.472557	1	1
chr10.52771466.C.T	rs1800451	T	Potential functional effect on protein	FCP + IP	T	MBL2	244.1	Secondary hypothyroidism	endocrine/metabolic	372	13189	0.104756	0.145836	1.11044	0.472567	1	1
chr10.98166813.G.T	rs10786398	T	Severity	CAV	T	R3HCC1L	575	Other biliary tract disease	digestive	183	15090	0.0841489	0.117149	1.08779	0.472569	1	1
chr13.112889041.C.T	rs9577175	T	Severity	CAV	T	ATP11A	613.5	Mastodynia	genitourinary	281	15162	0.0792908	0.110387	1.08252	0.472574	1	1
chr18.6461231.C.G	rs11659676	G	Severity	CAV-FE	G	RPL6P27	278.4	Abnormal weight gain	endocrine/metabolic	259	9494	0.0648617	0.0902998	1.06701	0.472577	1	1
chr2.127137039.A.G	rs744373	G	Severity	CAV	G	-	599.8	Other symptoms involving urinary system	genitourinary	141	11332	-0.0895558	0.124679	0.914337	0.472577	1	1
chr2.195994321.C.T	rs191631470	T	Severity	CAV	T	DNAH7	694	Dyschromia and Vitiligo	dermatologic	287	13429	0.369339	0.514201	1.44678	0.472586	1	1
chr16.16924042.C.A	rs1453512	A	Severity	CAV	C	-	369	Infection of the eye	sense organs	413	13480	0.0601597	0.0837565	1.06201	0.472592	1	1
chr2.127137039.A.G	rs744373	G	Severity	CAV	G	-	300.4	Dysthymic disorder	mental disorders	336	9354	-0.0593774	0.0826682	0.942351	0.472596	1	1
chr22.49281538.G.A	rs62220604	G	Severity	CAV	A	-	766	Neuralgia, neuritis, and radiculitis NOS	symptoms	359	12466	-0.0728755	0.101462	0.929717	0.472599	1	1
chr1.206773552.T.C	rs1800896	C	Severity	FCP	C	IL10	587	Kidney replaced by transpant	genitourinary	186	13065	-0.0841642	0.117179	0.91928	0.4726	1	1
chr4.44416575.T.C	rs35540967	C	Severity	CAV	C	KCTD8	939	Atopic/contact dermatitis due to other or unspecified	dermatologic	1074	12482	-0.0648577	0.0903	0.937201	0.472605	1	1
chr9.87726001.C.A	rs41307457	C;A	Possible functional consequences	FCP + IP	A	CTSL	735.3	Hallux valgus (Bunion)	musculoskeletal	110	14762	0.182572	0.254194	1.2003	0.47261	1	1
chr4.186082920.C.T	rs3775291	T	Risk factor; Severity	CAV-FE	T	TLR3	599.9	Other abnormality of urination	genitourinary	248	11354	-0.0771154	0.107375	0.925783	0.472641	1	1
chr6.160716758.G.A	rs4252187	A	Potential functional effect on protein	FCP + IP	A	PLG	271	Disorders of carbohydrate transport and metabolism	endocrine/metabolic	2139	13377	0.577222	0.80376	1.78108	0.472663	1	1
chr21.41509390.C.G	rs12626358	G	Possible functional consequences	FCP + IP	G	TMPRSS2	290.1	Dementias	mental disorders	380	14128	-0.0730378	0.101703	0.929566	0.472665	1	1
chr2.6013310.G.A	rs73910904	A	Risk factor	CAV	A	-	244.2	Acquired hypothyroidism	endocrine/metabolic	421	13214	0.180385	0.25118	1.19768	0.472666	1	1
chr9.87726151.C.T	rs41312184	C;T	Possible functional consequences	FCP + IP	T	CTSL	277.5	Other disorders of lipoid metabolism	endocrine/metabolic	102	15179	-0.42131	0.586675	0.656187	0.472677	1	1
chr1.20166359.C.T	rs72663004	T	Severity	CAV	T	PLA2G2C	512.9	Other dyspnea	respiratory	1958	8804	-0.0628332	0.0874971	0.9391	0.472685	1	1
chr15.90879313.T.C	rs8039305	C	Risk factor	CAV-FE	C	FURIN	386.2	Peripheral or central vertigo	sense organs	220	12569	0.0742341	0.103373	1.07706	0.472685	1	1
chr18.69541156.T.C	rs12958013	T	Severity	CAV	C	DOK6	720	Spinal stenosis	musculoskeletal	231	13337	-0.122843	0.171065	0.884402	0.47269	1	1
chr15.60810211.C.T	rs341419	T	Severity	CAV-FE	T	RORA	426.91	Cardiac pacemaker in situ	circulatory system	179	11834	-0.0995122	0.138576	0.905279	0.472693	1	1
chr15.60902209.A.G	rs4774377	G	Risk factor	CAV-FE	G	RORA	724.2	Disorders of coccyx	musculoskeletal	160	13484	0.0851015	0.118514	1.08883	0.472712	1	1
chr6.30887474.G.A	rs4618569	AG genotype	Severity	CAV	A	DDR1	301	Personality disorders	mental disorders	209	9371	0.0774287	0.10783	1.08051	0.472717	1	1
chr6.32623820.T.C	rs9271609	T	Severity	CAV	C	HLA-DQA1	654	Other and unspecified complications of birth; puerperium affecting management of mother	pregnancy complications	179	16014	-0.0858269	0.119526	0.917753	0.472719	1	1
chr4.67964168.T.A	rs720009	A	Possible functional consequences	FCP + IP	A	TMPRSS11A	371.3	Inflammation of eyelids	sense organs	205	13547	0.160028	0.222863	1.17354	0.472723	1	1
chr12.106231175.T.A	rs12823094	A	Severity	CAV	A	-	458.9	Hypotension NOS	circulatory system	136	14379	0.117431	0.163541	1.1246	0.472726	1	1
chr21.41507982.C.A	rs75603675	A	Protective*Conflicting; Risk factor*Conflicting; Severity*Conflicting	CAV	A	TMPRSS2	366	Cataract	sense organs	1279	13763	0.0334617	0.0466019	1.03403	0.472738	1	1
chr4.5820150.T.C	rs3774881	T	Severity	CAV	C	CRMP1	110.12	Althete's foot	infectious diseases	465	10728	0.051981	0.0723943	1.05336	0.472741	1	1
chr11.1219991.G.T	rs35705950	T	Protective	CAV	T	MUC5B	292.4	Altered mental status	mental disorders	134	14225	0.176438	0.245728	1.19296	0.472744	1	1
chr19.35687796.G.A	rs77127536	A	Severity	CAV	A	TYMSP2	287.3	Thrombocytopenia	hematopoietic	391	14925	0.0743211	0.103511	1.07715	0.472754	1	1
chrX.15587729.C.T	rs4646140	T	Severity	CAV	T	ACE2	743.1	Osteoporosis	musculoskeletal	1162	14336	0.101018	0.140693	1.1063	0.472756	1	1
chr2.45584979.T.C	-	HLA-A*02:02	Protective	IP	C	HLA-A	721	Spondylosis and allied disorders	musculoskeletal	996	13649	-0.0358309	0.0499039	0.964803	0.472759	1	1
chrX.15599938.A.G	rs2106809	G	Severity	CAV	G	ACE2	574.3	Cholecystitis without cholelithiasis	digestive	117	15205	-0.119022	0.165773	0.887788	0.472769	1	1
chr11.114726432.A.T	rs1712779	T	Severity	CAV-FE	T	-	386	Vertiginous syndromes and other disorders of vestibular system	sense organs	268	12951	-0.0690925	0.0962323	0.93324	0.472772	1	1
chr1.46309111.A.G	rs41292543	G	Severity	CAV-FE	G	UQCRH	562	Diverticulosis and diverticulitis	digestive	422	11258	-0.110585	0.154027	0.89531	0.47278	1	1
chr5.142872984.C.T	rs10039856	C	Severity	CAV	T	ARHGAP26	562.2	Diverticulitis	digestive	191	11176	0.0946856	0.131883	1.09931	0.472787	1	1
chr21.41470664.C.T	rs61735794	T	Risk factor	CAV	T	TMPRSS2	411.2	Myocardial infarction	circulatory system	262	13395	-0.302123	0.420815	0.739247	0.472789	1	1
chr8.38996464.C.A	rs7840270	C	Severity	CAV-FE	A	ADAM9	306.9	Tension headache	mental disorders	127	9198	0.0953794	0.132851	1.10008	0.472793	1	1
chr5.132485305.G.A	rs17622656	A	Risk factor	FCP + IP	A	IRF1	355.1	Chronic pain syndrome	neurological	303	14462	-0.0696979	0.0970847	0.932676	0.472814	1	1
chr17.16948873.A.G	rs34557412	G	Severity	CAV	G	TNFRSF13B	695.4	Lupus (localized and systemic)	dermatologic	269	13399	-0.726262	1.01164	0.483713	0.472816	1	1
chr19.50379362.T.C	rs1405655	C	Severity	CAV-FE	C	NR1H2	275	Disorders of mineral metabolism	endocrine/metabolic	479	15552	0.0484929	0.0675481	1.04969	0.472818	1	1
chr5.131995059.C.T	rs56162149	T	Severity	CAV-FE	T	ACSL6	250.22	Type 2 diabetes with renal manifestations	endocrine/metabolic	866	10199	0.0451713	0.0629221	1.04621	0.472824	1	1
chr16.3500977.C.G	rs2301762	G	Severity	CAV	G	CLUAP1	251.1	Hypoglycemia	endocrine/metabolic	182	9498	0.179747	0.250385	1.19691	0.472829	1	1
chr12.57108399.C.T	rs324011	T	Risk factor; Severity	CAV	T	STAT6	569.2	Gastrointestinal complications	digestive	167	14727	0.0852512	0.11876	1.08899	0.472853	1	1
chr2.195994321.C.T	rs191631470	T	Severity	CAV	T	DNAH7	480	Pneumonia	respiratory	561	14002	0.268413	0.373916	1.30789	0.472854	1	1
chr4.67964168.T.A	rs720009	A	Possible functional consequences	FCP + IP	A	TMPRSS11A	411.1	Unstable angina (intermediate coronary syndrome)	circulatory system	100	13331	0.196951	0.274367	1.21768	0.472857	1	1
chr9.21131628.G.C	rs12236000	G	Severity	CAV	C	-	427.11	Paroxysmal supraventricular tachycardia	circulatory system	117	11986	0.141799	0.19754	1.15234	0.472866	1	1
chr2.162267541.C.T	rs1990760	T	Risk factor; Severity	CAV	T	IFIH1	415.1	Acute pulmonary heart disease	circulatory system	234	15718	-0.0728709	0.101516	0.929721	0.472866	1	1
chr1.205208489.G.A	rs11240388	G	Severity	CAV-FE	A	DSTYK	369	Infection of the eye	sense organs	416	13600	-0.0528821	0.0736705	0.948492	0.472869	1	1
chr3.1052111.C.G	rs1504061	G	Severity	CAV	G	-	735	Acquired foot deformities	musculoskeletal	384	14822	0.100726	0.140327	1.10597	0.472882	1	1
chr13.112889041.C.T	rs9577175	T	Severity	CAV	T	ATP11A	626.11	Absent or infrequent menstruation	genitourinary	291	12352	0.082278	0.114627	1.08576	0.472887	1	1
chr6.52200448.A.G	rs13192246	G	Severity	CAV	A	-	381.1	Otitis media	sense organs	147	14549	0.0939763	0.130926	1.09853	0.472893	1	1
chr3.61768231.T.A	rs672699	A	Severity	CAV	T	PTPRG	214	Lipoma	neoplasms	202	15381	-0.0789394	0.109978	0.924096	0.472895	1	1
chrX.15581269.T.C	rs138390800	C	May destabilize ACE2 protein structure	FCP + IP	C	ACE2	250	Diabetes mellitus	endocrine/metabolic	4399	10379	-0.268117	0.373539	0.764818	0.472896	1	1
chr8.124324323.T.C	rs72711165	C	Severity	CAV-FE	C	TMEM65	586.4	Stricture/obstruction of ureter	genitourinary	243	13068	-0.33682	0.469258	0.714037	0.472898	1	1
chr1.12207235.C.T	rs3397	T	Severity	CAV-FE	C	TNFRSF1B	578	Gastrointestinal hemorrhage	digestive	744	11255	-0.0412962	0.0575343	0.959545	0.472902	1	1
chr19.39248147.C.T	rs12979860	C	Severity (C allele)*Conflicting; Risk factor (T allele)*Conflicting	CAV	T	IFNL4	284.1	Pancytopenia	hematopoietic	136	11885	0.0881468	0.122813	1.09215	0.472921	1	1
chr3.101705614.T.C	rs11919389	C	Risk factor	CAV	C	PDCL3P4	433.3	Cerebral ischemia	circulatory system	311	14793	-0.0665558	0.0927316	0.935611	0.472927	1	1
chr20.1135233.C.T	rs141024057	T	Severity	CAV	T	PSMF1	112	Candidiasis	infectious diseases	607	12268	-0.738179	1.02853	0.477983	0.472939	1	1
chr3.126118894.C.T	rs1868132	T	Severity	CAV	T	ALDH1L1	622.1	Polyp of corpus uteri	genitourinary	130	15720	0.135074	0.188202	1.14462	0.472939	1	1
chr2.162267541.C.T	rs1990760	T	Risk factor; Severity	CAV	T	IFIH1	578.2	Blood in stool	digestive	214	13930	0.074924	0.104394	1.0778	0.472941	1	1
chrX.15564175.T.C	rs41303171	C	Severity; Risk factor	CAV	C	ACE2	728.7	Fasciitis	musculoskeletal	480	11577	0.375499	0.523209	1.45572	0.472952	1	1
chr5.124614711.G.T	rs4240376	G	Severity	CAV	T	-	257.1	Testicular hypofunction	endocrine/metabolic	184	14622	0.0869957	0.121217	1.09089	0.472952	1	1
chr15.90866675.C.T	rs79742014	T	Protective	IP	T	FURIN	706.2	Sebaceous cyst	dermatologic	228	13376	0.231283	0.322264	1.26022	0.472953	1	1
chr11.784340.C.G	rs7104929	G	Severity	CAV-FE	G	-	585.32	End stage renal disease	genitourinary	497	12979	0.0497397	0.0693085	1.051	0.472969	1	1
chr18.6461231.C.G	rs11659676	G	Severity	CAV-FE	G	RPL6P27	743.11	Osteoporosis NOS	musculoskeletal	1088	13871	-0.0354415	0.0493864	0.965179	0.472982	1	1
chr7.128938247.T.G	rs10488631	TCTA haplotype	Severity in European-Americans	CAV	T	IRF5	735.2	Acquired toe deformities	musculoskeletal	198	14797	-0.0746968	0.104089	0.928025	0.47299	1	1
chr21.41508701.T.G	rs4283504	T	Possible functional consequences	FCP + IP	T	TMPRSS2	562	Diverticulosis and diverticulitis	digestive	414	11016	0.0847343	0.118084	1.08843	0.473017	1	1
chr14.35401887.C.T	rs696	CC genotype	Severity	CAV	T	NFKBIA	530.2	Esophageal bleeding (varices/hemorrhage)	digestive	149	10728	-0.089438	0.124639	0.914445	0.47302	1	1
chr14.80203237.T.C	rs225014	C	Severity	CAV	C	DIO2	287.3	Thrombocytopenia	hematopoietic	384	14735	0.0530093	0.0738737	1.05444	0.473025	1	1
chr1.12207235.C.T	rs3397	T	Severity	CAV-FE	C	TNFRSF1B	614.5	Inflammatory disease of cervix, vagina, and vulva	genitourinary	348	12120	-0.0598956	0.0834714	0.941863	0.473029	1	1
chr8.38996464.C.A	rs7840270	C	Severity	CAV-FE	A	ADAM9	512.2	Painful respiration	respiratory	133	8624	0.0934983	0.130302	1.09801	0.473033	1	1
chrX.15586459.TAAATC.T	rs755766792	T	Severity	CAV	T	ACE2	626.1	Irregular menstrual cycle/bleeding	genitourinary	1084	12411	0.430755	0.60032	1.53842	0.47304	1	1
chr17.42362183.A.G	rs744166	G	Risk factor; Severity	CAV	G	STAT3	112	Candidiasis	infectious diseases	606	12252	-0.045087	0.062837	0.955914	0.473051	1	1
chr5.1211624.A.G	rs76067074	G	Severity	CAV-FE	G	SLC6A19	281	Other deficiency anemia	hematopoietic	187	11690	0.166105	0.231498	1.1807	0.473052	1	1
chr19.31533051.C.A	rs8105499	C	Severity	CAV	A	LINC02841	580	Nephritis; nephrosis; renal sclerosis	genitourinary	304	12891	0.0726931	0.101312	1.0754	0.473056	1	1
chr21.41473715.C.A	rs2298661	A	Protective	CAV-FE	A	TMPRSS2	269	Proteinuria	endocrine/metabolic	779	14922	-0.0482058	0.067185	0.952938	0.473061	1	1
chr11.88436431.C.T	rs72953026	T	Severity	CAV-FE	T	-	525	Other diseases of the teeth and supporting structures	digestive	109	14936	0.13077	0.182257	1.13971	0.473063	1	1
chr8.40324459.C.A	rs11779911	C	Severity	CAV	A	SIRLNT	724.2	Disorders of coccyx	musculoskeletal	163	13190	-0.0951164	0.132566	0.909267	0.473064	1	1
chr4.71742666.T.G	rs2282679	G	Severity	CAV	G	GC	304	Adjustment reaction	mental disorders	531	9376	0.0566465	0.0789511	1.05828	0.473073	1	1
chr12.112919388.G.A	rs10774671	A	Severity (A allele); Protective (G allele)	CAV-FE	G	OAS1	427.8	Sinoatrial node dysfunction (Bradycardia)	circulatory system	109	11902	-0.105626	0.147228	0.899761	0.473108	1	1
chrX.12885540.A.T	rs179008	T	Severity; Risk factor	CAV	T	TLR7	696.4	Psoriasis	dermatologic	270	12736	-0.0924129	0.128811	0.911729	0.473108	1	1
chr3.141689849.A.G	rs6440031	G	Severity	CAV	A	LINC02618	350.1	Abnormal involuntary movements	neurological	367	12439	-0.121718	0.169662	0.885398	0.47312	1	1
chr6.147217556.A.G	rs116898161	G	Severity	CAV	G	STXBP5	550	Abdominal hernia	digestive	935	14994	0.135958	0.189514	1.14563	0.473126	1	1
chr8.38996464.C.A	rs7840270	C	Severity	CAV-FE	A	ADAM9	401	Hypertension	circulatory system	7103	8219	0.0209205	0.0291619	1.02114	0.473132	1	1
chr3.61768231.T.A	rs672699	A	Severity	CAV	T	PTPRG	578.9	Hemorrhage of gastrointestinal tract	digestive	228	13929	-0.0754014	0.105108	0.927371	0.473146	1	1
chr21.41473715.C.A	rs2298661	A	Protective	CAV-FE	A	TMPRSS2	569.2	Gastrointestinal complications	digestive	168	14705	-0.102726	0.143203	0.902374	0.473162	1	1
chr21.41465040.G.A	rs17001042	A	Possible functional consequences	FCP + IP	A	TMPRSS2	427.8	Sinoatrial node dysfunction (Bradycardia)	circulatory system	110	12051	-0.287152	0.400299	0.750397	0.473162	1	1
chr8.40324459.C.A	rs11779911	C	Severity	CAV	A	SIRLNT	727	Other disorders of synovium, tendon, and bursa	musculoskeletal	696	11120	-0.0479686	0.0668707	0.953164	0.473168	1	1
chr17.15965007.C.T	rs8081547	T	Risk factor	FCP + IP	T	ADORA2B	726	Peripheral enthesopathies and allied syndromes	musculoskeletal	1212	11085	-0.0410732	0.0572614	0.959759	0.473193	1	1
chr17.42362183.A.G	rs744166	G	Risk factor; Severity	CAV	G	STAT3	362	Other retinal disorders	sense organs	655	13647	-0.0434093	0.0605185	0.957519	0.473195	1	1
chr2.112913801.G.T	rs3811046	T	Risk factor	CAV	G	IL37	244	Hypothyroidism	endocrine/metabolic	1635	13231	0.0308755	0.0430451	1.03136	0.473199	1	1
chr5.132485305.G.A	rs17622656	A	Risk factor	FCP + IP	A	IRF1	366	Cataract	sense organs	1306	14073	0.0371632	0.0518114	1.03786	0.473202	1	1
chr2.60480453.A.G	rs1123573	A	Severity	CAV-FE	G	BCL11A	585	Renal failure	genitourinary	1536	13068	-0.030945	0.0431422	0.969529	0.473203	1	1
chr13.102695866.A.G	rs599976	G	Severity	CAV-FE	G	METTL21C	789	Nausea and vomiting	symptoms	716	14358	-0.0632526	0.0881845	0.938706	0.473204	1	1
chr2.195519781.A.G	rs74417002	G	Severity	CAV	G	-	369	Infection of the eye	sense organs	416	13597	-0.155453	0.21673	0.856027	0.473211	1	1
chr17.15965007.C.T	rs8081547	T	Risk factor	FCP + IP	T	ADORA2B	592	Cystitis and urethritis	genitourinary	435	12125	0.0627645	0.0875065	1.06478	0.473217	1	1
chr4.67910532.T.C	rs9998258	T	Possible functional consequences	FCP + IP	C	TMPRSS11A	626.14	Irregular menstrual bleeding	genitourinary	171	12406	0.171384	0.238945	1.18695	0.473217	1	1
chr2.60480453.A.G	rs1123573	A	Severity	CAV-FE	G	BCL11A	433.2	Occlusion of cerebral arteries	circulatory system	533	14829	-0.0488629	0.0681252	0.952312	0.473219	1	1
chr9.87726001.C.A	rs41307457	C;A	Possible functional consequences	FCP + IP	A	CTSL	216	Benign neoplasm of skin	neoplasms	273	14548	-0.138334	0.192868	0.870808	0.473221	1	1
chr10.28606315.C.T	rs12773860	T	Severity	CAV	T	WAC	765	Cervical radiculitis	symptoms	486	12783	0.0906237	0.126352	1.09486	0.47323	1	1
chr9.133449836.G.A	rs139951127	A	Severity	CAV-FE	A	ADAMTS13	287	Purpura and other hemorrhagic conditions	hematopoietic	428	14987	0.722695	1.00764	2.05998	0.473242	1	1
chr14.72467521.C.T	rs12587980	T	Severity	CAV	T	RGS6	473.4	Voice disturbance	respiratory	301	10520	0.0616586	0.0859698	1.0636	0.473243	1	1
chr17.49863303.C.T	rs77534576	T	Severity	CAV	T	-	345.3	Convulsions	neurological	305	14572	-0.17561	0.244858	0.838945	0.473255	1	1
chr17.63488670.G.A	rs4343	G	Severity; Risk factor	CAV	G	ACE	619.4	Noninflammatory disorders of vagina	genitourinary	612	13778	0.0456119	0.0635985	1.04667	0.47326	1	1
chr3.146517122.G.A	rs343320	A	Severity	CAV-FE	A	PLSCR1	700	Corns and callosities	dermatologic	190	14775	0.147793	0.206075	1.15927	0.473262	1	1
chr19.50379362.T.C	rs1405655	C	Severity	CAV-FE	C	NR1H2	550.2	Diaphragmatic hernia	digestive	196	14999	-0.0759614	0.105918	0.926852	0.473269	1	1
chr17.49863303.C.T	rs77534576	T	Severity	CAV	T	-	573.9	Abnormal serum enzyme levels	digestive	649	13016	0.089099	0.124238	1.09319	0.473274	1	1
chr9.87725456.A.T	rs56952354	A;T	Possible functional consequences	FCP + IP	T	CTSL	792	Abnormal Papanicolaou smear of cervix and cervical HPV	genitourinary	249	14362	-0.326907	0.455857	0.721151	0.473297	1	1
chr12.47844974.A.G	rs731236	AG and AA genotype	Severity	CAV	G	VDR	250.3	Insulin pump user	endocrine/metabolic	1157	10370	0.0360847	0.0503198	1.03674	0.473308	1	1
chr11.126292948.C.T	rs8177374	T	Protective	CAV	T	TIRAP	295	Schizophrenia and other psychotic disorders	mental disorders	319	9375	0.0973386	0.135738	1.10223	0.47331	1	1
chr6.12216733.A.G	rs10755709	A	Severity	CAV	G	-	433.1	Occlusion and stenosis of precerebral arteries	circulatory system	300	14319	-0.065568	0.0914349	0.936535	0.473312	1	1
chr12.52726315.TC.T	rs5798227	T	Risk factor	CAV	TC	-	592	Cystitis and urethritis	genitourinary	456	12624	0.0940022	0.131087	1.09856	0.473312	1	1
chr4.69615987.C.T	rs7688383	T	Loss of smell and taste	CAV	T	UGT2A1	977	Personal history of allergy to medicinal agents	injuries & poisonings	326	15107	-0.0611781	0.0853141	0.940656	0.473317	1	1
chr1.90742957.A.C	rs2166172	C	Severity	CAV-FE	C	-	580	Nephritis; nephrosis; renal sclerosis	genitourinary	304	13009	-0.0629176	0.0877408	0.939021	0.473322	1	1
chr5.86011821.T.G	rs4424029	G	Severity	CAV	G	-	695.4	Lupus (localized and systemic)	dermatologic	267	13315	-0.066258	0.0924006	0.935889	0.473329	1	1
chr6.105878879.T.A	rs9386484	T	Severity	CAV	A	-	255	Disorders of adrenal glands	endocrine/metabolic	168	12500	0.0811081	0.113111	1.08449	0.473332	1	1
chr2.181488719.A.C	rs2034831	C	Severity	CAV	C	ITGA4	579	Other symptoms involving abdomen and pelvis	digestive	142	13893	-0.207355	0.289185	0.812731	0.473354	1	1
chr10.104263031.C.A	rs4925	A	Protective for neurological complications of long COVID	CAV	A	GSTO1	596	Other disorders of bladder	genitourinary	245	15711	0.0779775	0.108751	1.0811	0.473359	1	1
chr17.9267091.C.T	rs34761447	C	Severity	CAV	T	STX8	694.2	Other dyschromia	dermatologic	245	13365	-0.169873	0.236916	0.843772	0.473363	1	1
chr6.147217556.A.G	rs116898161	G	Severity	CAV	G	STXBP5	202.2	Non-Hodgkins lymphoma	neoplasms	110	15974	-0.512615	0.714943	0.598928	0.473374	1	1
chr21.41509390.C.G	rs12626358	G	Possible functional consequences	FCP + IP	G	TMPRSS2	527	Diseases of the salivary glands	digestive	126	15201	0.109217	0.152328	1.1154	0.473384	1	1
chr5.32750877.T.C	rs1173773	C	Protective	CAV	C	NPR3	367.9	Blindness and low vision	sense organs	173	13919	0.0804417	0.112195	1.08377	0.473385	1	1
chr9.21206606.C.G	rs28368148	G	Severity	CAV-FE	G	IFNA10	550.2	Diaphragmatic hernia	digestive	196	14986	-0.726111	1.01275	0.483787	0.473393	1	1
chr9.3320390.C.A	rs72699049	A	Severity	CAV	A	RFX3	618.2	Uterine/Uterovaginal prolapse	genitourinary	117	15888	0.211971	0.295653	1.23611	0.4734	1	1
chr3.101705614.T.C	rs11919389	C	Risk factor	CAV	C	PDCL3P4	694	Dyschromia and Vitiligo	dermatologic	286	13430	0.0665853	0.0928734	1.06885	0.473407	1	1
chrX.15600835.T.C	rs4646116	C	Risk factor	FCP + IP	C	ACE2	840	Sprains and strains	injuries & poisonings	197	15032	0.733716	1.02339	2.08281	0.473408	1	1
chr5.180810828.C.T	rs113791144	T	Severity	CAV	T	-	771.1	Swelling of limb	symptoms	550	14214	-0.0775547	0.108174	0.925376	0.473411	1	1
chr21.33252612.A.G	rs2236757	A	Severity	CAV-FE	A	IFNAR2	386	Vertiginous syndromes and other disorders of vestibular system	sense organs	265	12641	0.0688357	0.0960137	1.07126	0.473414	1	1
chr1.12192898.T.G	rs1061622	T	Severity	CAV-FE	G	TNFRSF1B	304	Adjustment reaction	mental disorders	531	9362	0.0621277	0.0866586	1.0641	0.473421	1	1
chr12.6845711.C.T	rs5443	T	protective	CAV	T	CDCA3	535	Gastritis and duodenitis	digestive	777	14338	-0.0388999	0.0542598	0.961847	0.473424	1	1
chrX.15596127.G.T	rs146598386	T	Severity	CAV	T	ACE2	278	Overweight, obesity and other hyperalimentation	endocrine/metabolic	4508	9827	0.188631	0.263113	1.20759	0.473424	1	1
chr15.60845514.G.A	rs17303202	A	Risk factor; Severity	CAV-FE	A	RORA	433.31	Transient cerebral ischemia	circulatory system	297	14790	0.0674872	0.0941362	1.06982	0.473429	1	1
chr6.52236941.T.C	rs763780	C	Protective	FCP	C	IL17F	367	Disorders of refraction and accommodation; blindness and low vision	sense organs	747	14005	0.080323	0.112041	1.08364	0.47343	1	1
chr14.76832814.C.CT	rs34279101	CT	Severity	CAV	CT	LRRC74A	681.5	Cellulitis and abscess of leg, except foot	dermatologic	311	13551	-0.0860219	0.119991	0.917574	0.473433	1	1
chr6.105878879.T.A	rs9386484	T	Severity	CAV	A	-	364	Corneal opacity and other disorders of cornea	sense organs	129	11824	0.0928574	0.129529	1.09731	0.473443	1	1
chr11.784340.C.G	rs7104929	G	Severity	CAV-FE	G	-	743.1	Osteoporosis	musculoskeletal	1158	14239	0.0357341	0.0498463	1.03638	0.473445	1	1
chr1.173115604.T.G	rs17300100	G	Severity	CAV	G	-	690	Erythematosquamous dermatosis	dermatologic	304	13305	0.116911	0.163081	1.12402	0.473445	1	1
chr1.173115604.T.G	rs17300100	G	Severity	CAV	G	-	690.1	Seborrheic dermatitis	dermatologic	304	13305	0.116911	0.163081	1.12402	0.473445	1	1
chr7.22728408.A.G	rs2069837	G	Severity	CAV-FE	G	IL6	572	Ascites (non malignant)	digestive	199	13045	0.122966	0.171531	1.13085	0.473453	1	1
chr10.36988942.A.G	rs2091431	G	Severity	CAV	A	-	333	Extrapyramidal disease and abnormal movement disorders	neurological	137	14456	0.0931339	0.129919	1.09761	0.473459	1	1
chr6.147217556.A.G	rs116898161	G	Severity	CAV	G	STXBP5	374	Other disorders of eyelids	sense organs	207	13607	0.261968	0.36544	1.29949	0.473462	1	1
chr15.33615902.C.T	rs12593288	C	Severity	CAV	T	RYR3	731	Osteitis deformans and osteopathies associated with other disorders classified elsewhere	musculoskeletal	347	12880	-0.0797699	0.111277	0.923329	0.473462	1	1
chr17.45422978.G.C	rs1230082	G	Severity	CAV	G	ARHGAP27	306	Other mental disorder	mental disorders	381	9259	0.0539725	0.0752905	1.05546	0.473463	1	1
chr9.87724615.A.G	rs3128509	A;G	Possible functional consequences	FCP + IP	A	CTSL	782.3	Edema	symptoms	975	14005	0.0366569	0.0511359	1.03734	0.473464	1	1
chr3.157438240.A.G	rs1840680	AG genotype)	Protective	CAV	A	PTX3	290.16	Vascular dementia	mental disorders	100	14273	0.109849	0.153239	1.11611	0.473471	1	1
chr14.74952741.A.G	rs2268616	G	Risk factor	CAV	G	PGF	930	Allergic reaction to food	injuries & poisonings	232	12218	-0.146088	0.203794	0.864082	0.473472	1	1
chr1.196673103.G.A	rs800292	A	Severity	CAV	A	CFH	272	Disorders of lipoid metabolism	endocrine/metabolic	6366	8834	-0.0197432	0.0275421	0.98045	0.473474	1	1
chr2.113129630.T.C	rs419598	C	Risk factor	CAV	C	IL1RN	790.6	Other abnormal blood chemistry	symptoms	1292	13535	0.0344335	0.0480375	1.03503	0.473494	1	1
chr12.47902438.G.T	rs11574024	T	Severity	CAV	T	VDR	724.1	Disorders of sacrum	musculoskeletal	179	13671	-0.199169	0.277856	0.819412	0.473495	1	1
chr11.320772.A.G	rs12252	G	Severity; Risk factor	CAV	G	IFITM3	530.11	GERD	digestive	3824	10383	0.0286559	0.0399777	1.02907	0.4735	1	1
chr14.102356233.A.G	rs11160678	G	Severity	CAV	G	CINP	415.1	Acute pulmonary heart disease	circulatory system	235	15605	0.0725084	0.101159	1.0752	0.473512	1	1
chr21.41494374.C.T	rs114363287	T	Risk factor	CAV	T	TMPRSS2	368	Visual disturbances	sense organs	567	14376	0.530936	0.740731	1.70052	0.473515	1	1
chr3.101705614.T.C	rs11919389	C	Risk factor	CAV	C	PDCL3P4	395.2	Nonrheumatic aortic valve disorders	circulatory system	339	14573	0.0624763	0.0871654	1.06447	0.473525	1	1
chr1.155175305.G.A	rs7528026	A	Severity	CAV	A	TRIM46	476	Allergic rhinitis	respiratory	2187	10554	-0.0805576	0.112393	0.922602	0.473528	1	1
chr1.155197995.A.G	rs41264915	A	Severity	CAV-FE	G	THBS3	054	Herpes simplex	infectious diseases	533	11173	-0.0715371	0.0998085	0.930962	0.473533	1	1
chr4.188627868.CTCT.C	rs1734523522	C	Severity	CAV	C	LINC01060	721.2	Spondylosis with myelopathy	musculoskeletal	101	13531	0.170783	0.238277	1.18623	0.473533	1	1
chr10.8988345.A.T	rs71481792	A	Severity	CAV	T	-	427.8	Sinoatrial node dysfunction (Bradycardia)	circulatory system	110	11874	-0.120596	0.168257	0.886392	0.473535	1	1
chr6.31153649.G.A	rs143334143	A	Severity; Risk factor	CAV-FE	A	CCHCR1	587	Kidney replaced by transpant	genitourinary	186	13072	-0.128676	0.179533	0.879259	0.473542	1	1
chr21.41507982.C.A	rs75603675	A	Protective*Conflicting; Risk factor*Conflicting; Severity*Conflicting	CAV	A	TMPRSS2	327.4	Insomnia	neurological	1607	11989	0.0289373	0.0403751	1.02936	0.473553	1	1
chr4.69615987.C.T	rs7688383	T	Loss of smell and taste	CAV	T	UGT2A1	427.8	Sinoatrial node dysfunction (Bradycardia)	circulatory system	110	11855	0.10317	0.14395	1.10868	0.473557	1	1
chr15.34253720.A.G	rs2705343	G	Severity	CAV-FE	G	SLC12A6	798.1	Chronic fatigue syndrome	symptoms	135	12204	0.11339	0.158217	1.12007	0.473575	1	1
chr4.69615987.C.T	rs7688383	T	Loss of smell and taste	CAV	T	UGT2A1	619.4	Noninflammatory disorders of vagina	genitourinary	607	13545	0.0471879	0.0658443	1.04832	0.473585	1	1
chr19.52830722.G.A	rs10411226	G	Severity	CAV	G	ZNF28	433.3	Cerebral ischemia	circulatory system	276	12859	-0.0661505	0.0923041	0.93599	0.473585	1	1
chr12.57108399.C.T	rs324011	T	Risk factor; Severity	CAV	T	STAT6	401.2	Hypertensive heart and/or renal disease	circulatory system	234	8299	-0.0817536	0.114078	0.921499	0.473593	1	1
chrX.15602217.T.C	rs190509934	C	Protective	CAV	C	ACE2	574	Cholelithiasis and cholecystitis	digestive	603	15200	0.226783	0.316455	1.25456	0.4736	1	1
chr10.28606315.C.T	rs12773860	T	Severity	CAV	T	WAC	626.1	Irregular menstrual cycle/bleeding	genitourinary	1077	12312	-0.0767283	0.107068	0.926141	0.473602	1	1
chr14.94566450.G.A	rs2093266	A	Risk factor for acute kidney injury	CAV	A	SERPINA4	627.2	Symptomatic menopause	genitourinary	307	12370	-0.0809674	0.112986	0.922224	0.473613	1	1
chr22.41925447.G.A	rs61756766	A	Severity	CAV	A	TNFRSF13C	454	Varicose veins	circulatory system	1024	12586	-0.150964	0.210666	0.859879	0.47362	1	1
chr4.24511798.A.G	rs73246461	G	Severity	CAV	G	-	599.5	Frequency of urination and polyuria	genitourinary	984	11041	0.0430272	0.0600443	1.04397	0.473627	1	1
chr2.6013310.G.A	rs73910904	A	Risk factor	CAV	A	-	242	Thyrotoxicosis with or without goiter	endocrine/metabolic	353	13214	0.18496	0.258114	1.20317	0.473632	1	1
chrX.15603134.G.A	rs7885856	G;A	Possible functional consequences	FCP + IP	A	ACE2	578	Gastrointestinal hemorrhage	digestive	854	13992	0.106402	0.148485	1.11227	0.473633	1	1
chr11.26675470.T.G	rs10835056	G	Severity	CAV	T	SLC5A12	531.4	Peptic ulcer, site unspecified	digestive	175	15764	0.07954	0.111	1.08279	0.473636	1	1
chr4.67963489.G.A	rs6552134	G	Possible functional consequences	FCP + IP	G	TMPRSS11A	550.5	Ventral hernia	digestive	302	14833	0.0623128	0.0869601	1.0643	0.473641	1	1
chr11.71456403.G.T	rs12785878	G	Severity	CAV	T	NADSYN1	626.13	Irregular menstrual cycle	genitourinary	420	12411	-0.0557861	0.0778524	0.945741	0.473645	1	1
chr6.45737076.T.A	rs16873740	A	Severity	CAV	A	-	721.1	Spondylosis without myelopathy	musculoskeletal	950	13661	-0.0483584	0.0674873	0.952792	0.473648	1	1
chr12.47902438.G.T	rs11574024	T	Severity	CAV	T	VDR	414	Other forms of chronic heart disease	circulatory system	217	13360	-0.187357	0.26148	0.829147	0.473666	1	1
chr10.28606315.C.T	rs12773860	T	Severity	CAV	T	WAC	696.4	Psoriasis	dermatologic	276	12968	-0.1254	0.175012	0.882144	0.473668	1	1
chr22.19963748.G.A	rs4680	A	Risk factor	FCP	A	COMT	300.9	Posttraumatic stress disorder	mental disorders	316	9369	-0.0609144	0.0850165	0.940904	0.473682	1	1
chr9.131672331.T.G	rs12551879	G	Severity	CAV	G	RAPGEF1	574.1	Cholelithiasis	digestive	473	15165	-0.0853736	0.119155	0.918169	0.473687	1	1
chr16.57636629.G.A	rs7499679	A	Severity	CAV	A	ADGRG1	286.81	Primary hypercoagulable state	hematopoietic	119	14820	0.104116	0.145314	1.10973	0.473688	1	1
chr5.77379593.G.A	rs7715119	A	Severity	CAV-FE	A	PDE8B	530.2	Esophageal bleeding (varices/hemorrhage)	digestive	148	10686	0.120872	0.1687	1.12848	0.473689	1	1
chr3.27146807.G.A	rs17317135	G	Severity	CAV	A	NEK10	702.2	Seborrheic keratosis	dermatologic	187	15375	0.188924	0.263682	1.20795	0.473692	1	1
chr12.47879112.A.G	rs2228570	AG genotype	Severity	CAV	A	VDR	415.11	Pulmonary embolism and infarction, acute	circulatory system	223	13854	-0.0758788	0.105904	0.926929	0.473693	1	1
chr9.21206606.C.G	rs28368148	G	Severity	CAV-FE	G	IFNA10	573	Other disorders of liver	digestive	218	13035	-0.723236	1.00944	0.48518	0.473701	1	1
chr18.69541156.T.C	rs12958013	T	Severity	CAV	C	DOK6	452	Other venous embolism and thrombosis	circulatory system	386	12249	0.09007	0.125714	1.09425	0.473701	1	1
chr5.32750877.T.C	rs1173773	C	Protective	CAV	C	NPR3	250.4	Abnormal glucose	endocrine/metabolic	1081	10316	-0.0345642	0.048244	0.966026	0.473717	1	1
chr6.31575324.G.A	rs361525	G	Severity	CAV-FE	A	TNF	790.6	Other abnormal blood chemistry	symptoms	1298	13637	-0.0694843	0.0969851	0.932875	0.473718	1	1
chr1.90742957.A.C	rs2166172	C	Severity	CAV-FE	C	-	276	Disorders of fluid, electrolyte, and acid-base balance	endocrine/metabolic	1174	14062	-0.0339381	0.0473704	0.966631	0.473718	1	1
chr2.195519781.A.G	rs74417002	G	Severity	CAV	G	-	442	Other aneurysm	circulatory system	238	13448	0.174301	0.243289	1.19041	0.473721	1	1
chr13.23084699.A.G	rs1984162	G	Severity	CAV	G	-	801	Fracture of ankle and foot	injuries & poisonings	106	14347	-0.122949	0.171615	0.884308	0.473728	1	1
chr22.41925447.G.A	rs61756766	A	Severity	CAV	A	TNFRSF13C	626.14	Irregular menstrual bleeding	genitourinary	171	12413	-0.420544	0.587022	0.65669	0.473743	1	1
chr10.76490426.T.C	rs114026383	C	Risk factor for European population	CAV	C	LRMDA	580.3	Nephritis and nephropathy without mention of glomerulonephritis	genitourinary	104	13066	0.371577	0.518675	1.45002	0.473747	1	1
chr7.107967457.C.T	rs2237698	T	Severity	CAV	T	LAMB1	070.2	Viral hepatitis B	infectious diseases	139	11155	-0.137376	0.191765	0.871642	0.473759	1	1
chr15.33615902.C.T	rs12593288	C	Severity	CAV	T	RYR3	427.22	Atrial flutter	circulatory system	109	11913	-0.138654	0.19355	0.870529	0.473761	1	1
chr5.96909661.C.T	rs150892504	T	Severity	CAV	T	ERAP2	560	Intestinal obstruction without mention of hernia	digestive	167	11255	0.734085	1.02474	2.08357	0.473766	1	1
chr2.216660263.A.C	rs2270360	A	Severity	CAV	C	IGFBP2	418	Nonspecific chest pain	circulatory system	2623	10268	-0.0271945	0.0379623	0.973172	0.473772	1	1
chr19.24134099.G.A	rs10407383	A	Severity	CAV-FE	A	ZNF254	276.12	Hyposmolality and/or hyponatremia	endocrine/metabolic	153	14110	-0.0954256	0.133211	0.908986	0.473776	1	1
chr2.45584979.T.C	-	HLA-A*02:02	Protective	IP	C	HLA-A	286.8	Hypercoagulable state	hematopoietic	122	14915	0.0971516	0.135624	1.10203	0.473787	1	1
chr1.20166359.C.T	rs72663004	T	Severity	CAV	T	PLA2G2C	110	Dermatophytosis / Dermatomycosis	infectious diseases	1614	12267	0.063042	0.0880069	1.06507	0.473788	1	1
chr16.78590128.A.G	rs72803978	A	Severity	CAV	G	WWOX	514.2	Solitary pulmonary nodule	respiratory	578	14987	-0.120807	0.168649	0.886205	0.47379	1	1
chr4.186082920.C.T	rs3775291	T	Risk factor; Severity	CAV-FE	T	TLR3	272.1	Hyperlipidemia	endocrine/metabolic	6331	8859	0.0220144	0.0307327	1.02226	0.473794	1	1
chr5.77379593.G.A	rs7715119	A	Severity	CAV-FE	A	PDE8B	379.2	Disorders of vitreous body	sense organs	400	13532	0.0727771	0.101599	1.07549	0.473796	1	1
chr6.32623820.T.C	rs9271609	T	Severity	CAV	C	HLA-DQA1	250.3	Insulin pump user	endocrine/metabolic	1156	10380	0.0356126	0.0497168	1.03625	0.473801	1	1
chr8.97128242.T.C	rs7817272	C	Severity	CAV	C	CPQ	411	Ischemic Heart Disease	circulatory system	2221	13373	0.0281511	0.039301	1.02855	0.473809	1	1
chr4.111691870.C.T	rs112641600	C	Severity	CAV	T	-	008	Intestinal infection	infectious diseases	497	14981	0.0883771	0.123387	1.0924	0.473831	1	1
chr9.78543197.A.G	rs7027911	A	Severity	CAV	G	-	580.2	Nephrotic syndrome without mention of glomerulonephritis	genitourinary	162	13005	-0.0843847	0.117815	0.919078	0.473839	1	1
chrX.12885540.A.T	rs179008	T	Severity; Risk factor	CAV	T	TLR7	208	Benign neoplasm of colon	neoplasms	658	14194	0.0572148	0.079883	1.05888	0.473848	1	1
chr11.320836.C.T	rs34481144	T	Severity	CAV	T	IFITM3	079	Viral infection	infectious diseases	425	10877	-0.0617402	0.0862044	0.940127	0.473863	1	1
chr12.112919388.G.A	rs10774671	A	Severity (A allele); Protective (G allele)	CAV-FE	G	OAS1	292	Neurological disorders	mental disorders	851	14124	-0.0395506	0.0552229	0.961221	0.473868	1	1
chr1.173115604.T.G	rs17300100	G	Severity	CAV	G	-	531.4	Peptic ulcer, site unspecified	digestive	173	15710	0.153028	0.213669	1.16536	0.473874	1	1
chr16.89196249.G.A	rs117169628	A	Severity	CAV	A	SLC22A31	519.8	Other diseases of respiratory system, NEC	respiratory	100	15824	0.163734	0.228619	1.1779	0.473875	1	1
chr12.106231175.T.A	rs12823094	A	Severity	CAV	A	-	394.2	Mitral valve disease	circulatory system	110	14054	-0.144834	0.202232	0.865166	0.473881	1	1
chr17.49863303.C.T	rs77534576	T	Severity	CAV	T	-	798	Malaise and fatigue	symptoms	1843	12366	0.066462	0.0928009	1.06872	0.473881	1	1
chr4.67910532.T.C	rs9998258	T	Possible functional consequences	FCP + IP	C	TMPRSS11A	564	Functional digestive disorders	digestive	480	11253	0.105491	0.147299	1.11126	0.47389	1	1
chr1.27373964.C.T	rs141300199	T	Severity	CAV	T	FCN3	706	Diseases of sebaceous glands	dermatologic	1209	13406	0.306294	0.427692	1.35838	0.473895	1	1
chrX.15587729.C.T	rs4646140	T	Severity	CAV	T	ACE2	244	Hypothyroidism	endocrine/metabolic	1634	13221	0.0844008	0.117853	1.08806	0.473898	1	1
chr15.60902209.A.G	rs4774377	G	Risk factor	CAV-FE	G	RORA	634	Miscarriage; stillbirth	pregnancy complications	132	15666	0.0973273	0.135905	1.10222	0.473904	1	1
chr6.31575324.G.A	rs361525	G	Severity	CAV-FE	A	TNF	277.7	Dysmetabolic syndrome X	endocrine/metabolic	101	15182	-0.260683	0.364015	0.770525	0.473909	1	1
chr8.40324459.C.A	rs11779911	C	Severity	CAV	A	SIRLNT	614.52	Vaginitis and vulvovaginitis	genitourinary	345	14394	0.0642675	0.0897429	1.06638	0.473911	1	1
chr11.34482745.G.A	rs61882275	G	Severity	CAV	A	ELF5	274.11	Gouty arthropathy	endocrine/metabolic	102	15875	0.103661	0.144752	1.10922	0.473912	1	1
chr6.41534945.A.C	rs1886814	C	Severity	CAV-FE	C	FOXP4-AS1	379	Other disorders of eye	sense organs	459	13548	-0.0757278	0.105749	0.927069	0.473924	1	1
chr10.104263031.C.A	rs4925	A	Protective for neurological complications of long COVID	CAV	A	GSTO1	426.91	Cardiac pacemaker in situ	circulatory system	182	12057	0.0925862	0.129291	1.09701	0.473927	1	1
chr11.320836.C.T	rs34481144	T	Severity	CAV	T	IFITM3	800	Fracture of lower limb	injuries & poisonings	179	13953	0.0910082	0.127092	1.09528	0.47394	1	1
chr1.156125675.T.C	rs581342	C	Severity	CAV	C	LMNA	649	Other conditions or status of the mother complicating pregnancy, childbirth, or the puerperium	pregnancy complications	124	15899	-0.127636	0.178247	0.880174	0.473953	1	1
chr2.167953627.G.A	rs7595310	A	Severity	CAV-FE	A	STK39	174.11	Malignant neoplasm of female breast	neoplasms	391	14574	0.058249	0.0813474	1.05998	0.473959	1	1
chr1.154454494.A.C	rs2228145	A	Risk factor	CAV	C	IL6R	153.3	Malignant neoplasm of rectum, rectosigmoid junction, and anus	neoplasms	290	14274	0.0635102	0.088695	1.06557	0.473959	1	1
chr6.32623820.T.C	rs9271609	T	Severity	CAV	C	HLA-DQA1	473	Diseases of the larynx and vocal cords	respiratory	385	10573	-0.0581549	0.081216	0.943504	0.473959	1	1
chrX.15596127.G.T	rs146598386	T	Severity	CAV	T	ACE2	369	Infection of the eye	sense organs	416	13608	-0.72469	1.01207	0.484475	0.47396	1	1
chr21.41473456.A.G	rs17854725	G	Severity	CAV	G	TMPRSS2	288	Diseases of white blood cells	hematopoietic	252	14026	-0.0662197	0.0924808	0.935925	0.473969	1	1
chr10.51197961.C.A	rs7897633	A	Severity in European-Americans	CAV	C	PRKG1	416	Cardiomegaly	circulatory system	113	15765	-0.106638	0.148929	0.898851	0.47397	1	1
chr19.35687796.G.A	rs77127536	A	Severity	CAV	A	TYMSP2	702.2	Seborrheic keratosis	dermatologic	190	15571	-0.114467	0.159863	0.891842	0.473972	1	1
chr10.89010241.T.C	rs982764	T	Severity	CAV-FE	C	FAS	386	Vertiginous syndromes and other disorders of vestibular system	sense organs	267	12886	0.067163	0.0937998	1.06947	0.473976	1	1
chr12.47879112.A.G	rs2228570	AG genotype	Severity	CAV	A	VDR	071.1	HIV infection, symptomatic	infectious diseases	996	9787	0.0378226	0.0528247	1.03855	0.473991	1	1
chr1.196673103.G.A	rs800292	A	Severity	CAV	A	CFH	798.1	Chronic fatigue syndrome	symptoms	135	12365	0.0906538	0.126612	1.09489	0.473993	1	1
chr19.35687796.G.A	rs77127536	A	Severity	CAV	A	TYMSP2	947	Urticaria	dermatologic	262	12543	-0.0959758	0.134046	0.908486	0.473997	1	1
chr9.78543197.A.G	rs7027911	A	Severity	CAV	G	-	578.9	Hemorrhage of gastrointestinal tract	digestive	228	13921	-0.0714426	0.0997818	0.93105	0.473999	1	1
chr21.41465040.G.A	rs17001042	A	Possible functional consequences	FCP + IP	A	TMPRSS2	356	Hereditary and idiopathic peripheral neuropathy	neurological	175	15196	-0.231883	0.323869	0.793039	0.474005	1	1
chr6.32623820.T.C	rs9271609	T	Severity	CAV	C	HLA-DQA1	427.2	Atrial fibrillation and flutter	circulatory system	604	12058	-0.0491074	0.0685899	0.952079	0.474018	1	1
chr12.112919388.G.A	rs10774671	A	Severity (A allele); Protective (G allele)	CAV-FE	G	OAS1	282	Hereditary hemolytic anemias	hematopoietic	108	11734	0.101422	0.14166	1.10674	0.474021	1	1
chr6.147217556.A.G	rs116898161	G	Severity	CAV	G	STXBP5	579.8	Nonspecific abnormal findings in stool contents	digestive	117	13986	-0.511437	0.714357	0.599633	0.474029	1	1
chr10.130802064.T.G	rs12253652	G	Severity	CAV	G	-	512	Other symptoms of respiratory system	respiratory	4675	8672	0.0286734	0.0400502	1.02909	0.47403	1	1
chr6.6924962.A.C	rs6933436	C	Severity	CAV	C	-	772	Symptoms of the muscles	symptoms	104	14622	0.107267	0.149829	1.11323	0.474034	1	1
chr4.24511798.A.G	rs73246461	G	Severity	CAV	G	-	327	Sleep disorders	neurological	1842	11969	-0.0333072	0.0465263	0.967241	0.474066	1	1
chr15.60902209.A.G	rs4774377	G	Risk factor	CAV-FE	G	RORA	585.3	Chronic renal failure [CKD]	genitourinary	1075	12864	-0.0359872	0.0502702	0.964653	0.474068	1	1
chr17.63488670.G.A	rs4343	G	Severity; Risk factor	CAV	G	ACE	287	Purpura and other hemorrhagic conditions	hematopoietic	428	14987	-0.0519724	0.0726002	0.949355	0.474071	1	1
chr21.41473456.A.G	rs17854725	G	Severity	CAV	G	TMPRSS2	724	Other and unspecified disorders of back	musculoskeletal	292	13550	0.0612525	0.0855639	1.06317	0.474072	1	1
chr1.161509955.A.G	rs1801274	G	Severity	CAV	A	FCGR2A	573.7	Abnormal results of function study of liver	digestive	437	12697	-0.0498339	0.0696134	0.951387	0.474074	1	1
chr16.3500977.C.G	rs2301762	G	Severity	CAV	G	CLUAP1	252.1	Hyperparathyroidism	endocrine/metabolic	231	14512	-0.179721	0.251061	0.835503	0.474086	1	1
chr9.33426577.A.G	rs10813976	G	Severity	CAV	G	-	426.2	Atrioventricular [AV] block	circulatory system	108	11983	-0.137859	0.192586	0.871222	0.474095	1	1
chr4.67964168.T.A	rs720009	A	Possible functional consequences	FCP + IP	A	TMPRSS11A	656	Other perinatal conditions of fetus or newborn	pregnancy complications	111	16071	-0.223802	0.312646	0.799474	0.474096	1	1
chr1.27373964.C.T	rs141300199	T	Severity	CAV	T	FCN3	285.1	Acute posthemorrhagic anemia	hematopoietic	141	11883	0.710935	0.993164	2.03589	0.474097	1	1
chr17.27263807.T.C	rs60811869	C	Severity	CAV	C	-	274.1	Gout	endocrine/metabolic	262	15924	0.155111	0.216688	1.16779	0.474099	1	1
chr2.191909428.G.A	rs147509469	A	Risk factor for females	CAV	A	CAVIN2-AS1	427.2	Atrial fibrillation and flutter	circulatory system	605	12039	-0.205633	0.287268	0.814132	0.474101	1	1
chrX.15564175.T.C	rs41303171	C	Severity; Risk factor	CAV	C	ACE2	743.11	Osteoporosis NOS	musculoskeletal	1124	14346	-0.364056	0.508591	0.694852	0.474107	1	1
chrX.12886851.C.T	rs5743781	T	Severity; Severity for males	CAV-FE	T	TLR7	054	Herpes simplex	infectious diseases	536	11200	0.432805	0.604636	1.54158	0.474108	1	1
chr4.111691870.C.T	rs112641600	C	Severity	CAV	T	-	577	Diseases of pancreas	digestive	161	15824	-0.167106	0.233453	0.84611	0.474114	1	1
chr4.67963489.G.A	rs6552134	G	Possible functional consequences	FCP + IP	G	TMPRSS11A	614.52	Vaginitis and vulvovaginitis	genitourinary	355	14779	0.0579345	0.080937	1.05965	0.474117	1	1
chr5.21768177.G.A	-	HLA-A*02:02	Protective	IP	A	HLA-A	480	Pneumonia	respiratory	550	13584	0.0469312	0.0655654	1.04805	0.47412	1	1
chr16.3500977.C.G	rs2301762	G	Severity	CAV	G	CLUAP1	727	Other disorders of synovium, tendon, and bursa	musculoskeletal	713	11483	0.0893956	0.124891	1.09351	0.474122	1	1
chr21.41465921.C.T	rs62217525	C	Possible functional consequences	FCP + IP	T	TMPRSS2	316	Substance addiction and disorders	mental disorders	706	12898	-0.109156	0.152502	0.896591	0.474135	1	1
chr9.131672331.T.G	rs12551879	G	Severity	CAV	G	RAPGEF1	339	Other headache syndromes	neurological	921	13309	0.0619383	0.0865369	1.0639	0.474149	1	1
chr8.97128242.T.C	rs7817272	C	Severity	CAV	C	CPQ	618.2	Uterine/Uterovaginal prolapse	genitourinary	117	15936	0.102011	0.142525	1.1074	0.474151	1	1
chr6.6924962.A.C	rs6933436	C	Severity	CAV	C	-	783	Fever of unknown origin	symptoms	304	14882	-0.0648659	0.0906284	0.937193	0.474155	1	1
chrX.15564667.C.T	rs2074192	T	Severity (T allele); Severity for males > 50 y.o (T allele); Protective (C allele); Protective (CT genotype)	CAV	T	ACE2	364.4	Corneal degenerations	sense organs	100	13779	-0.115003	0.160698	0.891364	0.474209	1	1
chr3.1052111.C.G	rs1504061	G	Severity	CAV	G	-	427.12	Paroxysmal ventricular tachycardia	circulatory system	152	12010	-0.177746	0.248376	0.837155	0.474217	1	1
chr9.21206606.C.G	rs28368148	G	Severity	CAV-FE	G	IFNA10	401.3	Other hypertensive complications	circulatory system	205	8369	0.527178	0.736683	1.69414	0.474232	1	1
chrX.15599938.A.G	rs2106809	G	Severity	CAV	G	ACE2	345.3	Convulsions	neurological	305	14614	-0.0758554	0.106002	0.92695	0.474235	1	1
chr14.55263686.C.T	rs10140801	T	Severity	CAV-FE	T	FBXO34-AS1	577	Diseases of pancreas	digestive	162	16002	0.0835252	0.11672	1.08711	0.474237	1	1
chr4.67964168.T.A	rs720009	A	Possible functional consequences	FCP + IP	A	TMPRSS11A	530.13	Barrett's esophagus	digestive	105	10706	-0.255885	0.357593	0.774231	0.474254	1	1
chr17.27263807.T.C	rs60811869	C	Severity	CAV	C	-	241.2	Nontoxic multinodular goiter	endocrine/metabolic	307	13209	-0.176338	0.246432	0.838334	0.47426	1	1
chr21.33252612.A.G	rs2236757	A	Severity	CAV-FE	A	IFNAR2	401.21	Hypertensive heart disease	circulatory system	153	8171	-0.0994459	0.138976	0.905339	0.474262	1	1
chr3.146517122.G.A	rs343320	A	Severity	CAV-FE	A	PLSCR1	722.1	Displacement of intervertebral disc	musculoskeletal	389	13662	-0.116486	0.162789	0.890043	0.474262	1	1
chr21.41470664.C.T	rs61735794	T	Risk factor	CAV	T	TMPRSS2	369	Infection of the eye	sense organs	415	13611	0.192665	0.269252	1.21248	0.474265	1	1
chr6.52200448.A.G	rs13192246	G	Severity	CAV	A	-	287	Purpura and other hemorrhagic conditions	hematopoietic	428	14848	0.0563228	0.078712	1.05794	0.474266	1	1
chr6.160731787.C.T	rs4252128	T	Potential functional effect on protein	FCP + IP	T	PLG	070.3	Viral hepatitis C	infectious diseases	1234	11189	0.129777	0.181366	1.13857	0.474267	1	1
chr5.1211624.A.G	rs76067074	G	Severity	CAV-FE	G	SLC6A19	250.24	Type 2 diabetes with neurological manifestations	endocrine/metabolic	895	10208	0.0830438	0.116056	1.08659	0.474268	1	1
chr22.22210343.A.T	rs5757427	T	Severity	CAV	A	IGLV10-54	252.1	Hyperparathyroidism	endocrine/metabolic	183	10402	0.0816536	0.114115	1.08508	0.474278	1	1
chr1.214663607.G.A	rs143976001	A	Severity	CAV	A	CENPF	318	Tobacco use disorder	mental disorders	1743	13000	-0.742571	1.03779	0.475889	0.474282	1	1
chr13.33129529.C.G	rs34425674	G	Risk factor	CAV	G	STARD13	626.13	Irregular menstrual cycle	genitourinary	420	12390	0.249434	0.348601	1.2833	0.474283	1	1
chr1.155133406.T.G	rs4971066	G	Risk factor	CAV	G	EFNA1	257.1	Testicular hypofunction	endocrine/metabolic	182	14474	0.0903787	0.126312	1.09459	0.474287	1	1
chr4.67910532.T.C	rs9998258	T	Possible functional consequences	FCP + IP	C	TMPRSS11A	789	Nausea and vomiting	symptoms	716	14365	0.0846112	0.118262	1.08829	0.474327	1	1
chr14.76832814.C.CT	rs34279101	CT	Severity	CAV	CT	LRRC74A	707.2	Chronic ulcer of leg or foot	dermatologic	349	15530	-0.0813569	0.113714	0.921865	0.474329	1	1
chr4.143996657.T.C	rs6840234	C	Protective	FCP + IP	T	GYPB	275.5	Disorders of calcium/phosphorus metabolism	endocrine/metabolic	115	12314	-0.0988453	0.138159	0.905883	0.474332	1	1
chr15.90866675.C.T	rs79742014	T	Protective	IP	T	FURIN	110.13	Dermatophytosis of the body	infectious diseases	204	12239	-0.324913	0.454168	0.72259	0.474361	1	1
chrX.15581240.G.A	rs147464721	A	Severity	CAV	A	ACE2	704.1	Alopecia	dermatologic	448	14006	-0.715185	0.999727	0.489102	0.474374	1	1
chr20.50172836.A.G	rs6122883	G	Severity	CAV-FE	G	LINC01273	592.11	Acute cystitis	genitourinary	341	12457	0.0602561	0.0842298	1.06211	0.474376	1	1
chr4.5820150.T.C	rs3774881	T	Severity	CAV	C	CRMP1	695.42	Systemic lupus erythematosus	dermatologic	233	11745	-0.0728219	0.101796	0.929766	0.474378	1	1
chr2.136948486.A.G	rs7605851	G	Severity	CAV-FE	G	THSD7B	695.8	Other specified erythematous conditions	dermatologic	172	13409	-0.114631	0.160241	0.891695	0.474382	1	1
chr21.41509390.C.G	rs12626358	G	Possible functional consequences	FCP + IP	G	TMPRSS2	726.1	Enthesopathy	musculoskeletal	618	11432	-0.0519182	0.072576	0.949406	0.474384	1	1
chr4.166008836.A.T	rs17047200	TT genotype	Severity (TT genotype)*Conflicting; Risk factor (AA genotype)*Conflicting	CAV	T	TLL1	535.2	Atrophic gastritis	digestive	164	14060	-0.107683	0.150531	0.897912	0.474392	1	1
chrX.15566297.A.G	rs4646179	G	Severity	CAV	G	ACE2	348	Other conditions of brain	neurological	111	14604	0.300017	0.419401	1.34988	0.474395	1	1
chr2.127137039.A.G	rs744373	G	Severity	CAV	G	-	426	Cardiac conduction disorders	circulatory system	937	12036	-0.0363059	0.0507533	0.964345	0.474399	1	1
chr4.166008836.A.T	rs17047200	TT genotype	Severity (TT genotype)*Conflicting; Risk factor (AA genotype)*Conflicting	CAV	T	TLL1	202	Cancer of other lymphoid, histiocytic tissue	neoplasms	111	15683	-0.132624	0.185407	0.875794	0.474416	1	1
chr13.112889041.C.T	rs9577175	T	Severity	CAV	T	ATP11A	580.2	Nephrotic syndrome without mention of glomerulonephritis	genitourinary	163	13003	-0.107676	0.150531	0.897918	0.474417	1	1
chr4.107694523.TG.T	rs70947091	T	Severity	CAV-FE	T	PAPSS1	465	Acute upper respiratory infections of multiple or unspecified sites	respiratory	2070	11019	0.0288764	0.0403696	1.0293	0.474423	1	1
chr1.155133406.T.G	rs4971066	G	Risk factor	CAV	G	EFNA1	284.1	Pancytopenia	hematopoietic	133	11752	-0.108115	0.151147	0.897524	0.474426	1	1
chr4.71742666.T.G	rs2282679	G	Severity	CAV	G	GC	070	Viral hepatitis	infectious diseases	1355	11201	-0.0382205	0.0534361	0.962501	0.47445	1	1
chrX.15581240.G.A	rs147464721	A	Severity	CAV	A	ACE2	327.4	Insomnia	neurological	1634	12301	-0.338446	0.473187	0.712877	0.474456	1	1
chr10.8988345.A.T	rs71481792	A	Severity	CAV	T	-	261	Vitamin deficiency	endocrine/metabolic	4342	9962	0.0225355	0.0315073	1.02279	0.474457	1	1
chr1.12207235.C.T	rs3397	T	Severity	CAV-FE	C	TNFRSF1B	429.2	Abnormal function study of cardiovascular system	circulatory system	161	11046	-0.0860532	0.120314	0.917545	0.474461	1	1
chr17.34252769.A.G	rs1024611	G	Risk factor	CAV	G	CCL2	362.26	Macular puckering of retina	sense organs	130	13646	0.0972636	0.135991	1.10215	0.474473	1	1
chr5.86011821.T.G	rs4424029	G	Severity	CAV	G	-	362.3	Other nondiabetic retinopathy	sense organs	106	13566	0.101718	0.14222	1.10707	0.474477	1	1
chr11.88436431.C.T	rs72953026	T	Severity	CAV-FE	T	-	452	Other venous embolism and thrombosis	circulatory system	393	12468	0.0705748	0.0986769	1.07312	0.474479	1	1
chr17.16948873.A.G	rs34557412	G	Severity	CAV	G	TNFRSF13B	172	Skin cancer	neoplasms	128	15815	0.519164	0.725902	1.68062	0.474487	1	1
chr1.206773552.T.C	rs1800896	C	Severity	FCP	C	IL10	562	Diverticulosis and diverticulitis	digestive	422	11251	0.0555753	0.0777071	1.05715	0.474492	1	1
chr4.67964168.T.A	rs720009	A	Possible functional consequences	FCP + IP	A	TMPRSS11A	381	Otitis media and Eustachian tube disorders	sense organs	193	14609	0.156564	0.218916	1.16949	0.4745	1	1
chr16.85959043.C.T	rs12444486	C	Severity in African-Americans	CAV	C	-	054	Herpes simplex	infectious diseases	521	10834	-0.0484829	0.0677926	0.952674	0.474507	1	1
chr4.107694523.TG.T	rs70947091	T	Severity	CAV-FE	T	PAPSS1	090.2	Gonococcal infections	infectious diseases	100	15573	0.117528	0.164338	1.12471	0.474512	1	1
chr2.196087686.G.A	rs2176724	A	Severity	CAV	A	-	561	Symptoms involving digestive system	digestive	1711	11244	0.036671	0.0512801	1.03735	0.474541	1	1
chr10.52771482.G.A	rs5030737	A	Potential functional effect on protein	FCP + IP	A	MBL2	741.4	Joint effusions	musculoskeletal	161	14700	-0.25632	0.358437	0.773894	0.474545	1	1
chr8.97128242.T.C	rs7817272	C	Severity	CAV	C	CPQ	350.1	Abnormal involuntary movements	neurological	397	13631	-0.0577611	0.0807744	0.943875	0.474552	1	1
chr8.124324323.T.C	rs72711165	C	Severity	CAV-FE	C	TMEM65	573.9	Abnormal serum enzyme levels	digestive	651	13045	0.159865	0.223562	1.17335	0.474557	1	1
chr9.81442264.TCAG.T	rs1826292621	T	Severity	CAV	T	-	560.2	Impaction of intestine	digestive	130	11231	0.136919	0.191474	1.14673	0.474561	1	1
chr2.60480453.A.G	rs1123573	A	Severity	CAV-FE	G	BCL11A	622.1	Polyp of corpus uteri	genitourinary	130	15733	0.0974656	0.136303	1.10237	0.474567	1	1
chr20.50172836.A.G	rs6122883	G	Severity	CAV-FE	G	LINC01273	578.8	Hemorrhage of rectum and anus	digestive	499	13790	0.0497475	0.0695706	1.05101	0.474569	1	1
chr1.173115604.T.G	rs17300100	G	Severity	CAV	G	-	792.1	Papanicolaou smear of cervix or vagina with atypical squamous cells	genitourinary	195	14241	0.150702	0.210754	1.16265	0.47457	1	1
chr1.20166359.C.T	rs72663004	T	Severity	CAV	T	PLA2G2C	694	Dyschromia and Vitiligo	dermatologic	287	13466	-0.154148	0.215573	0.857145	0.474571	1	1
chr7.22728408.A.G	rs2069837	G	Severity	CAV-FE	G	IL6	550.1	Inguinal hernia	digestive	289	14996	0.101412	0.141824	1.10673	0.474574	1	1
chr12.8608014.A.G	rs11613792	A	Severity	CAV	G	AICDA	242	Thyrotoxicosis with or without goiter	endocrine/metabolic	335	12482	-0.0771619	0.107912	0.92574	0.474583	1	1
chr4.153687301.A.G	rs1898830	G	Severity; Risk factor	CAV	G	TLR2	415.11	Pulmonary embolism and infarction, acute	circulatory system	234	15708	-0.0749014	0.104752	0.927835	0.474588	1	1
chr9.3320390.C.A	rs72699049	A	Severity	CAV	A	RFX3	649.1	Diabetes or abnormal glucose tolerance complicating pregnancy	pregnancy complications	103	15899	-0.281947	0.394313	0.754314	0.474588	1	1
chr3.149000300.G.T	rs76488148	T	Severity	CAV	T	GYG1	327.3	Sleep apnea	neurological	1265	12197	-0.0569283	0.0796179	0.944662	0.474597	1	1
chr14.72467521.C.T	rs12587980	T	Severity	CAV	T	RGS6	008	Intestinal infection	infectious diseases	511	15166	0.0471846	0.0659928	1.04832	0.474612	1	1
chrX.15564175.T.C	rs41303171	C	Severity; Risk factor	CAV	C	ACE2	562.2	Diverticulitis	digestive	192	11257	0.523067	0.731569	1.68719	0.474613	1	1
chr11.114726432.A.T	rs1712779	T	Severity	CAV-FE	T	-	706	Diseases of sebaceous glands	dermatologic	1208	13393	-0.033381	0.0466875	0.96717	0.474616	1	1
chr5.32750877.T.C	rs1173773	C	Protective	CAV	C	NPR3	473.4	Voice disturbance	respiratory	299	10520	0.0617259	0.086333	1.06367	0.474625	1	1
chr9.87726151.C.T	rs41312184	C;T	Possible functional consequences	FCP + IP	T	CTSL	443.9	Peripheral vascular disease, unspecified	circulatory system	1096	13462	-0.117211	0.163944	0.889398	0.474643	1	1
chr4.188627868.CTCT.C	rs1734523522	C	Severity	CAV	C	LINC01060	530.1	Esophagitis, GERD and related diseases	digestive	3908	10608	0.0356102	0.0498093	1.03625	0.474651	1	1
chr2.112913801.G.T	rs3811046	T	Risk factor	CAV	G	IL37	426	Cardiac conduction disorders	circulatory system	939	12057	0.0390868	0.0546722	1.03986	0.474652	1	1
chr3.148742201.A.C	rs5186	C	Severity	CAV	C	AGTR1	530.11	GERD	digestive	3905	10751	0.0240634	0.0336584	1.02436	0.474653	1	1
chr17.31410594.G.A	rs178840	G	Severity	CAV	G	RAB11FIP4	427.6	Premature beats	circulatory system	110	10699	-0.0989104	0.138351	0.905824	0.474656	1	1
chr1.196673103.G.A	rs800292	A	Severity	CAV	A	CFH	301	Personality disorders	mental disorders	209	9351	0.0732166	0.102414	1.07596	0.474664	1	1
chr4.67910402.G.A	rs4860265	G	Possible functional consequences	FCP + IP	G	TMPRSS11A	571.8	Liver abscess and sequelae of chronic liver disease	digestive	190	12837	-0.0764003	0.106867	0.926445	0.474665	1	1
chr4.68840276.G.A	rs115162070	G	Severity	CAV	A	-	571.51	Cirrhosis of liver without mention of alcohol	digestive	710	12987	-0.0988315	0.138245	0.905895	0.47467	1	1
chr3.141689849.A.G	rs6440031	G	Severity	CAV	A	LINC02618	519	Other diseases of respiratory system, not elsewhere classified	respiratory	158	14505	-0.190611	0.266627	0.826454	0.474671	1	1
chrX.15564142.G.A	rs147311723	A	Severity	CAV	A	ACE2	792	Abnormal Papanicolaou smear of cervix and cervical HPV	genitourinary	249	14408	-0.725474	1.0148	0.484095	0.474674	1	1
chr2.127137039.A.G	rs744373	G	Severity	CAV	G	-	585.4	Chronic kidney disease, Stage I or II	genitourinary	299	13048	-0.0615509	0.0860981	0.940305	0.474676	1	1
chr11.34482745.G.A	rs61882275	G	Severity	CAV	A	ELF5	977	Personal history of allergy to medicinal agents	injuries & poisonings	326	15285	-0.0598695	0.0837496	0.941887	0.474694	1	1
chr13.112889041.C.T	rs9577175	T	Severity	CAV	T	ATP11A	433.1	Occlusion and stenosis of precerebral arteries	circulatory system	302	14758	0.0766523	0.107228	1.07967	0.474699	1	1
chr3.148742201.A.C	rs5186	C	Severity	CAV	C	AGTR1	110.1	Dermatophytosis	infectious diseases	1500	12256	-0.0346191	0.0484285	0.965973	0.474702	1	1
chr3.27146807.G.A	rs17317135	G	Severity	CAV	A	NEK10	290.11	Alzheimer's disease	mental disorders	111	14057	-0.331156	0.463254	0.718093	0.474703	1	1
chr9.87724615.A.G	rs3128509	A;G	Possible functional consequences	FCP + IP	A	CTSL	241.2	Nontoxic multinodular goiter	endocrine/metabolic	306	12987	0.0627344	0.0877602	1.06474	0.474709	1	1
chr2.195519781.A.G	rs74417002	G	Severity	CAV	G	-	801	Fracture of ankle and foot	injuries & poisonings	106	14356	0.247814	0.346676	1.28122	0.474714	1	1
chr4.186082920.C.T	rs3775291	T	Risk factor; Severity	CAV-FE	T	TLR3	695.8	Other specified erythematous conditions	dermatologic	172	13465	-0.0935526	0.130875	0.91069	0.474717	1	1
chr13.73984368.C.T	rs12871414	C	Severity	CAV	T	KLF12	612.2	Hypertrophy of breast (Gynecomastia)	genitourinary	138	13169	-0.111556	0.156061	0.894441	0.474718	1	1
chr13.41746691.T.A	rs10507497	A	Severity	CAV-FE	A	VWA8	745	Pain in joint	musculoskeletal	4476	9097	0.023716	0.0331778	1.024	0.474722	1	1
chr21.41470664.C.T	rs61735794	T	Risk factor	CAV	T	TMPRSS2	290	Delirium dementia and amnestic and other cognitive disorders	mental disorders	405	14293	-0.246897	0.345405	0.781221	0.474729	1	1
chr5.124614711.G.T	rs4240376	G	Severity	CAV	T	-	257	Testicular dysfunction	endocrine/metabolic	186	14622	0.0862499	0.120664	1.09008	0.474737	1	1
chr11.2872637.A.G	rs10766439	A	Severity	CAV	A	-	472	Chronic pharyngitis and nasopharyngitis	respiratory	590	10344	0.0511566	0.0715698	1.05249	0.474746	1	1
chr21.41509390.C.G	rs12626358	G	Possible functional consequences	FCP + IP	G	TMPRSS2	702.2	Seborrheic keratosis	dermatologic	188	15447	0.0892301	0.124836	1.09333	0.474746	1	1
chr1.244873270.T.C	rs12130553	C	Severity	CAV	T	-	550.2	Diaphragmatic hernia	digestive	169	12833	0.08051	0.112637	1.08384	0.474748	1	1
chr8.38996464.C.A	rs7840270	C	Severity	CAV-FE	A	ADAM9	180	Cervical cancer and dysplasia	neoplasms	230	14158	0.0707161	0.0989352	1.07328	0.47475	1	1
chrX.12885540.A.T	rs179008	T	Severity; Risk factor	CAV	T	TLR7	215	Other benign neoplasm of connective and other soft tissue	neoplasms	197	15057	0.0948158	0.132653	1.09946	0.474755	1	1
chr11.320836.C.T	rs34481144	T	Severity	CAV	T	IFITM3	770	Myalgia and myositis unspecified	symptoms	440	15360	0.0586743	0.0820896	1.06043	0.474758	1	1
chr3.38894643.C.T	rs33985936	T	Severity	CAV	T	SCN11A	619	Noninflammatory female genital disorders	genitourinary	1187	13778	-0.0400985	0.0561018	0.960695	0.474767	1	1
chr10.76490426.T.C	rs114026383	C	Risk factor for European population	CAV	C	LRMDA	185	Cancer of prostate	neoplasms	181	14854	0.401149	0.56126	1.49354	0.474777	1	1
chr10.89010241.T.C	rs982764	T	Severity	CAV-FE	C	FAS	418.1	Precordial pain	circulatory system	277	11037	0.0654756	0.0916149	1.06767	0.474805	1	1
chr6.6924962.A.C	rs6933436	C	Severity	CAV	C	-	702.2	Seborrheic keratosis	dermatologic	183	15205	0.0816712	0.114276	1.0851	0.474806	1	1
chr4.67963489.G.A	rs6552134	G	Possible functional consequences	FCP + IP	G	TMPRSS11A	155.1	Malignant neoplasm of liver, primary	neoplasms	142	15156	-0.0912059	0.127618	0.91283	0.474808	1	1
chr10.43519603.G.T	rs10793436	G	Severity	CAV	T	-	357	Inflammatory and toxic neuropathy	neurological	459	14322	0.0488285	0.0683235	1.05004	0.474815	1	1
chr3.38894643.C.T	rs33985936	T	Severity	CAV	T	SCN11A	270	Disorders of protein plasma/amino-acid transport and metabolism	endocrine/metabolic	149	15053	-0.104681	0.146477	0.900612	0.474819	1	1
chr1.156125675.T.C	rs581342	C	Severity	CAV	C	LMNA	367	Disorders of refraction and accommodation; blindness and low vision	sense organs	745	13929	-0.052439	0.0733763	0.948912	0.47482	1	1
chr3.157438240.A.G	rs1840680	AG genotype)	Protective	CAV	A	PTX3	573.7	Abnormal results of function study of liver	digestive	452	13028	-0.0519219	0.072653	0.949403	0.474821	1	1
chr10.52340585.A.T	rs1441121	T	Severity	CAV	A	-	585.4	Chronic kidney disease, Stage I or II	genitourinary	293	12673	0.0671719	0.0939919	1.06948	0.474822	1	1
chr22.49281538.G.A	rs62220604	G	Severity	CAV	A	-	564.1	Irritable Bowel Syndrome	digestive	182	10879	-0.0996633	0.139461	0.905142	0.474836	1	1
chr20.1135233.C.T	rs141024057	T	Severity	CAV	T	PSMF1	261.4	Vitamin D deficiency	endocrine/metabolic	4006	10120	-0.317673	0.444527	0.727841	0.474837	1	1
chr17.45995618.A.G	rs112572874	G	Risk factor	CAV-FE	G	MAPT	475.9	Postnasal drip	respiratory	304	10572	-0.086144	0.120545	0.917462	0.474842	1	1
chr4.67964168.T.A	rs720009	A	Possible functional consequences	FCP + IP	A	TMPRSS11A	569.2	Gastrointestinal complications	digestive	168	14770	-0.180462	0.252529	0.834884	0.474844	1	1
chr9.131672331.T.G	rs12551879	G	Severity	CAV	G	RAPGEF1	720	Spinal stenosis	musculoskeletal	233	13675	0.114308	0.159958	1.1211	0.474847	1	1
chr2.216660263.A.C	rs2270360	A	Severity	CAV	C	IGFBP2	790.6	Other abnormal blood chemistry	symptoms	1233	12674	0.0349596	0.048921	1.03558	0.474848	1	1
chr8.97128242.T.C	rs7817272	C	Severity	CAV	C	CPQ	599.4	Urinary incontinence	genitourinary	898	11330	-0.0403211	0.0564257	0.960481	0.474865	1	1
chr10.28606315.C.T	rs12773860	T	Severity	CAV	T	WAC	286.8	Hypercoagulable state	hematopoietic	122	14869	0.169098	0.236641	1.18424	0.474872	1	1
chr22.19963748.G.A	rs4680	A	Risk factor	FCP	A	COMT	447	Other disorders of arteries and arterioles	circulatory system	189	13457	0.0760615	0.106447	1.07903	0.474888	1	1
chr9.78543197.A.G	rs7027911	A	Severity	CAV	G	-	550.1	Inguinal hernia	digestive	288	14927	0.0627224	0.0877829	1.06473	0.474907	1	1
chr2.45584979.T.C	-	HLA-A*02:02	Protective	IP	C	HLA-A	285.1	Acute posthemorrhagic anemia	hematopoietic	140	11826	-0.0925366	0.129511	0.911616	0.474915	1	1
chr22.43928847.C.G	rs738409	G	Protective*Conflicting; Severity*Conflicting	CAV	G	PNPLA3	535.1	Acute gastritis	digestive	127	14126	-0.0990357	0.138607	0.90571	0.474915	1	1
chr19.52830722.G.A	rs10411226	G	Severity	CAV	G	ZNF28	809	Fracture of unspecified bones	injuries & poisonings	200	12447	0.0752217	0.105279	1.07812	0.474917	1	1
chr7.22548762.C.T	rs13227460	T	Severity	CAV	T	STEAP1B	365.1	Open-angle glaucoma	sense organs	129	13600	-0.129497	0.181244	0.878537	0.474923	1	1
chr12.106231175.T.A	rs12823094	A	Severity	CAV	A	-	704.1	Alopecia	dermatologic	429	13463	0.0685687	0.0959696	1.07097	0.474928	1	1
chr4.107694523.TG.T	rs70947091	T	Severity	CAV-FE	T	PAPSS1	153	Colorectal cancer	neoplasms	366	14173	0.060654	0.0848933	1.06253	0.474935	1	1
chr1.169597075.C.T	rs6127	T	Severity in males	CAV	C	SELP	429.2	Abnormal function study of cardiovascular system	circulatory system	183	13890	0.0858295	0.120135	1.08962	0.474955	1	1
chr8.124324323.T.C	rs72711165	C	Severity	CAV-FE	C	TMEM65	038	Septicemia	infectious diseases	170	14772	-0.365761	0.511979	0.693669	0.474977	1	1
chr6.160731787.C.T	rs4252128	T	Potential functional effect on protein	FCP + IP	T	PLG	792	Abnormal Papanicolaou smear of cervix and cervical HPV	genitourinary	249	14397	-0.29737	0.416256	0.742769	0.474985	1	1
chr1.12192898.T.G	rs1061622	T	Severity	CAV-FE	G	TNFRSF1B	288.1	Decreased white blood cell count	hematopoietic	210	14181	-0.100566	0.140774	0.904325	0.474991	1	1
chr4.143996657.T.C	rs6840234	C	Protective	FCP + IP	T	GYPB	614	Inflammatory diseases of female pelvic organs	genitourinary	375	11826	0.0562581	0.0787523	1.05787	0.475	1	1
chr9.133251249.A.G	rs7849280	G	Protective	CAV	G	ABO	199	Neoplasm of uncertain behavior	neoplasms	138	14555	0.128341	0.179663	1.13694	0.475014	1	1
chr12.52726315.TC.T	rs5798227	T	Risk factor	CAV	TC	-	110.2	Dermatomycoses	infectious diseases	158	12261	0.142905	0.200051	1.15362	0.475015	1	1
chr11.126292948.C.T	rs8177374	T	Protective	CAV	T	TIRAP	208	Benign neoplasm of colon	neoplasms	669	14581	0.068987	0.0965744	1.07142	0.475017	1	1
chr12.52726315.TC.T	rs5798227	T	Risk factor	CAV	TC	-	274.1	Gout	endocrine/metabolic	262	15944	-0.125682	0.175941	0.881896	0.475019	1	1
chr5.32750877.T.C	rs1173773	C	Protective	CAV	C	NPR3	395.6	Heart valve replaced	circulatory system	146	14526	0.0871371	0.121984	1.09105	0.475021	1	1
chr7.22728408.A.G	rs2069837	G	Severity	CAV-FE	G	IL6	250.25	Diabetes type 2 with peripheral circulatory disorders	endocrine/metabolic	657	10376	0.0721513	0.101007	1.07482	0.47503	1	1
chr11.88436431.C.T	rs72953026	T	Severity	CAV-FE	T	-	285	Other anemias	hematopoietic	2268	11771	0.0338408	0.0473749	1.03442	0.47503	1	1
chr1.31151182.G.C	rs12083278	C	Severity	CAV	G	-	740.9	Osteoarthrosis NOS	musculoskeletal	1573	11680	0.0318427	0.0445778	1.03236	0.475031	1	1
chr4.68840276.G.A	rs115162070	G	Severity	CAV	A	-	250.4	Abnormal glucose	endocrine/metabolic	1082	10331	0.0784456	0.109819	1.0816	0.475031	1	1
chr8.73355963.T.C	rs2010843	C	Severity	CAV	C	RDH10-AS1	473	Diseases of the larynx and vocal cords	respiratory	385	10446	0.0578956	0.0810511	1.0596	0.475036	1	1
chr17.34252769.A.G	rs1024611	G	Risk factor	CAV	G	CCL2	277.7	Dysmetabolic syndrome X	endocrine/metabolic	101	15156	0.107653	0.150711	1.11366	0.475042	1	1
chr12.52726315.TC.T	rs5798227	T	Risk factor	CAV	TC	-	585.34	Chronic Kidney Disease, Stage IV	genitourinary	484	13062	0.0875142	0.122519	1.09146	0.475046	1	1
chr17.34252769.A.G	rs1024611	G	Risk factor	CAV	G	CCL2	396	Abnormal heart sounds	circulatory system	471	14586	0.0511916	0.0716678	1.05252	0.475048	1	1
chr13.73984368.C.T	rs12871414	C	Severity	CAV	T	KLF12	367.1	Myopia	sense organs	156	13791	-0.105441	0.147617	0.899927	0.475048	1	1
chr16.89196249.G.A	rs117169628	A	Severity	CAV	A	SLC22A31	340	Migraine	neurological	971	13312	-0.0604122	0.0845766	0.941376	0.475048	1	1
chr17.31410594.G.A	rs178840	G	Severity	CAV	G	RAB11FIP4	994.2	Sepsis	injuries & poisonings	127	14204	-0.0920276	0.12884	0.91208	0.475055	1	1
chr10.52771475.C.T	rs1800450	T	Severity	CAV	T	MBL2	509	Respiratory failure, insufficiency, arrest	respiratory	131	15207	0.120923	0.169295	1.12854	0.475057	1	1
chr6.160731787.C.T	rs4252128	T	Potential functional effect on protein	FCP + IP	T	PLG	740	Osteoarthrosis	musculoskeletal	2732	12400	0.0925516	0.129578	1.09697	0.475071	1	1
chr12.47879112.A.G	rs2228570	AG genotype	Severity	CAV	A	VDR	295.1	Schizophrenia	mental disorders	216	8065	-0.0781067	0.109356	0.924866	0.475077	1	1
chr1.156125675.T.C	rs581342	C	Severity	CAV	C	LMNA	277.5	Other disorders of lipoid metabolism	endocrine/metabolic	101	15107	0.136116	0.190574	1.14581	0.475079	1	1
chr4.186082920.C.T	rs3775291	T	Risk factor; Severity	CAV-FE	T	TLR3	573.2	Liver replaced by transplant	digestive	130	13047	0.101124	0.141584	1.10641	0.475081	1	1
chr2.127137039.A.G	rs744373	G	Severity	CAV	G	-	362.2	Degeneration of macula and posterior pole of retina	sense organs	303	13649	-0.0616741	0.0863504	0.940189	0.475084	1	1
chr4.24511798.A.G	rs73246461	G	Severity	CAV	G	-	747.1	Cardiac congenital anomalies	congenital anomalies	126	15708	0.109573	0.15342	1.1158	0.475099	1	1
chr17.34252769.A.G	rs1024611	G	Risk factor	CAV	G	CCL2	281.1	Megaloblastic anemia	hematopoietic	145	11864	0.0910084	0.127426	1.09528	0.475101	1	1
chr4.107694523.TG.T	rs70947091	T	Severity	CAV-FE	T	PAPSS1	275.6	Hypercalcemia	endocrine/metabolic	294	15417	0.0700089	0.0980249	1.07252	0.475107	1	1
chr2.127137039.A.G	rs744373	G	Severity	CAV	G	-	949	Allergies, other	injuries & poisonings	542	12567	0.0462587	0.0647716	1.04735	0.475114	1	1
chr2.36677870.C.A	rs6714112	C	Severity	CAV	A	-	947	Urticaria	dermatologic	263	12501	0.0908689	0.127237	1.09513	0.475122	1	1
chr3.149000300.G.T	rs76488148	T	Severity	CAV	T	GYG1	743	Osteoporosis, osteopenia and pathological fracture	musculoskeletal	1229	14227	-0.0627226	0.0878261	0.939204	0.475123	1	1
chr19.31533051.C.A	rs8105499	C	Severity	CAV	A	LINC02841	389.4	Tinnitus	sense organs	222	14110	0.0832087	0.116512	1.08677	0.475125	1	1
chr4.143996657.T.C	rs6840234	C	Protective	FCP + IP	T	GYPB	257.1	Testicular hypofunction	endocrine/metabolic	150	11606	0.0865288	0.121161	1.09038	0.475125	1	1
chr1.155066988.C.T	rs114301457	T	Severity	CAV	T	EFNA4	270	Disorders of protein plasma/amino-acid transport and metabolism	endocrine/metabolic	149	15048	0.734948	1.0291	2.08537	0.475126	1	1
chr10.130802064.T.G	rs12253652	G	Severity	CAV	G	-	530.2	Esophageal bleeding (varices/hemorrhage)	digestive	147	10582	0.124161	0.173857	1.1322	0.47513	1	1
chr1.156125675.T.C	rs581342	C	Severity	CAV	C	LMNA	440	Atherosclerosis	circulatory system	327	13388	0.0759468	0.106345	1.07891	0.47513	1	1
chr9.87725456.A.T	rs56952354	A;T	Possible functional consequences	FCP + IP	T	CTSL	695.4	Lupus (localized and systemic)	dermatologic	268	13356	-0.299359	0.41918	0.741293	0.475132	1	1
chr7.22728408.A.G	rs2069837	G	Severity	CAV-FE	G	IL6	564	Functional digestive disorders	digestive	479	11252	0.0799933	0.112015	1.08328	0.475147	1	1
chr15.90866675.C.T	rs79742014	T	Protective	IP	T	FURIN	743.11	Osteoporosis NOS	musculoskeletal	1119	14316	-0.133851	0.187435	0.87472	0.475152	1	1
chr5.159315942.T.G	rs3212227	T	Severity	FCP	G	IL12B	562.2	Diverticulitis	digestive	191	11237	0.0801253	0.112202	1.08342	0.475157	1	1
chr22.41925447.G.A	rs61756766	A	Severity	CAV	A	TNFRSF13C	202.2	Non-Hodgkins lymphoma	neoplasms	110	15983	0.323326	0.452765	1.38172	0.475157	1	1
chr13.22495675.AG.A	rs10714879	A	Severity	CAV	AG	-	785	Abdominal pain	symptoms	3606	9588	-0.0221792	0.0310585	0.978065	0.475158	1	1
chr19.31533051.C.A	rs8105499	C	Severity	CAV	A	LINC02841	195	Cancer, suspected or other	neoplasms	182	14381	0.090796	0.127146	1.09505	0.475159	1	1
chr4.186082920.C.T	rs3775291	T	Risk factor; Severity	CAV-FE	T	TLR3	279.7	Other immunological findings	endocrine/metabolic	758	15027	0.0436443	0.0611184	1.04461	0.475169	1	1
chr1.154454494.A.C	rs2228145	A	Risk factor	CAV	C	IL6R	735	Acquired foot deformities	musculoskeletal	387	14846	-0.055855	0.0782191	0.945676	0.475175	1	1
chr17.15965007.C.T	rs8081547	T	Risk factor	FCP + IP	T	ADORA2B	480	Pneumonia	respiratory	547	13460	0.0568769	0.0796516	1.05853	0.475183	1	1
chr1.155133406.T.G	rs4971066	G	Risk factor	CAV	G	EFNA1	994	Sepsis and SIRS	injuries & poisonings	139	15750	0.102781	0.143941	1.10825	0.475194	1	1
chr21.41509390.C.G	rs12626358	G	Possible functional consequences	FCP + IP	G	TMPRSS2	495	Asthma	respiratory	2949	11583	-0.0265015	0.0371166	0.973847	0.475222	1	1
chr22.19963748.G.A	rs4680	A	Risk factor	FCP	A	COMT	707.2	Chronic ulcer of leg or foot	dermatologic	350	15648	-0.0570242	0.0798661	0.944571	0.475229	1	1
chr9.78543197.A.G	rs7027911	A	Severity	CAV	G	-	395.1	Nonrheumatic mitral valve disorders	circulatory system	269	14544	-0.0658567	0.0922375	0.936265	0.475233	1	1
chr12.47902438.G.T	rs11574024	T	Severity	CAV	T	VDR	255	Disorders of adrenal glands	endocrine/metabolic	190	14584	-0.204023	0.28575	0.815444	0.475234	1	1
chr12.47902438.G.T	rs11574024	T	Severity	CAV	T	VDR	727.1	Synovitis and tenosynovitis	musculoskeletal	427	11543	0.116706	0.163457	1.12379	0.475236	1	1
chr2.6013310.G.A	rs73910904	A	Risk factor	CAV	A	-	745	Pain in joint	musculoskeletal	4487	9109	0.0704697	0.0987042	1.07301	0.475259	1	1
chr10.104263031.C.A	rs4925	A	Protective for neurological complications of long COVID	CAV	A	GSTO1	733	Other disorders of bone and cartilage	musculoskeletal	1069	13030	0.0416743	0.0583718	1.04255	0.475261	1	1
chr5.86011821.T.G	rs4424029	G	Severity	CAV	G	-	411.8	Other chronic ischemic heart disease, unspecified	circulatory system	140	13300	0.0895521	0.125434	1.09368	0.475265	1	1
chr6.18015216.C.T	rs140247774	T	Severity	CAV	T	-	415.11	Pulmonary embolism and infarction, acute	circulatory system	231	15700	-0.22094	0.309466	0.801765	0.475265	1	1
chr4.71762286.C.T	rs113574864	T	Severity	CAV	T	GC	613.5	Mastodynia	genitourinary	282	15158	-0.104104	0.145818	0.901131	0.475268	1	1
chr16.16924042.C.A	rs1453512	A	Severity	CAV	C	-	531.4	Peptic ulcer, site unspecified	digestive	173	15742	-0.09414	0.131862	0.910155	0.475271	1	1
chr4.143996657.T.C	rs6840234	C	Protective	FCP + IP	T	GYPB	530.9	Heartburn	digestive	202	8555	-0.0754711	0.105712	0.927307	0.475271	1	1
chr11.126292948.C.T	rs8177374	T	Protective	CAV	T	TIRAP	590	Pyelonephritis	genitourinary	131	12633	-0.168125	0.235506	0.845249	0.475296	1	1
chr22.41925447.G.A	rs61756766	A	Severity	CAV	A	TNFRSF13C	599.8	Other symptoms involving urinary system	genitourinary	141	11356	-0.417253	0.584489	0.658854	0.475304	1	1
chr12.6845711.C.T	rs5443	T	protective	CAV	T	CDCA3	287.3	Thrombocytopenia	hematopoietic	391	14985	0.0533243	0.0746971	1.05477	0.475305	1	1
chr1.12207235.C.T	rs3397	T	Severity	CAV-FE	C	TNFRSF1B	290.1	Dementias	mental disorders	338	11464	-0.0644395	0.0902681	0.937593	0.475309	1	1
chr20.50172836.A.G	rs6122883	G	Severity	CAV-FE	G	LINC01273	792.1	Papanicolaou smear of cervix or vagina with atypical squamous cells	genitourinary	193	14199	0.0800852	0.112186	1.08338	0.475313	1	1
chr17.9267091.C.T	rs34761447	C	Severity	CAV	T	STX8	766	Neuralgia, neuritis, and radiculitis NOS	symptoms	362	12788	-0.135074	0.189221	0.873651	0.475324	1	1
chr1.3081749.G.A	rs12745140	A	Severity	CAV	A	PRDM16	394	Rheumatic disease of the heart valves	circulatory system	172	14443	0.164174	0.229986	1.17842	0.475325	1	1
chr7.107967457.C.T	rs2237698	T	Severity	CAV	T	LAMB1	706.8	Other specified diseases of sebaceous glands	dermatologic	723	13363	-0.060816	0.0851979	0.940996	0.475338	1	1
chr11.26675470.T.G	rs10835056	G	Severity	CAV	T	SLC5A12	574	Cholelithiasis and cholecystitis	digestive	598	15084	-0.0442075	0.0619315	0.956755	0.475343	1	1
chr1.205208489.G.A	rs11240388	G	Severity	CAV-FE	A	DSTYK	627.1	Postmenopausal bleeding	genitourinary	284	12402	0.0632736	0.0886432	1.06532	0.47535	1	1
chr22.43928847.C.G	rs738409	G	Protective*Conflicting; Severity*Conflicting	CAV	G	PNPLA3	352	Disorders of other cranial nerves	neurological	141	14262	-0.0933236	0.130742	0.910899	0.475351	1	1
chr4.25613313.G.A	-	HLA-A*02:02	Protective	IP	A	HLA-A	627.1	Postmenopausal bleeding	genitourinary	284	12397	-0.0859646	0.120436	0.917627	0.475364	1	1
chr2.195519781.A.G	rs74417002	G	Severity	CAV	G	-	245.2	Chronic thyroiditis	endocrine/metabolic	246	13214	-0.211887	0.296854	0.809056	0.475365	1	1
chr2.195519781.A.G	rs74417002	G	Severity	CAV	G	-	245.21	Chronic lymphocytic thyroiditis	endocrine/metabolic	246	13214	-0.211887	0.296854	0.809056	0.475365	1	1
chr21.33252612.A.G	rs2236757	A	Severity	CAV-FE	A	IFNAR2	153.3	Malignant neoplasm of rectum, rectosigmoid junction, and anus	neoplasms	282	13969	-0.0663339	0.0929353	0.935818	0.475373	1	1
chr1.196673103.G.A	rs800292	A	Severity	CAV	A	CFH	574.2	Calculus of bile duct	digestive	118	15164	0.0964917	0.13519	1.1013	0.475383	1	1
chr2.6013310.G.A	rs73910904	A	Risk factor	CAV	A	-	214	Lipoma	neoplasms	203	15426	0.229876	0.322072	1.25844	0.475388	1	1
chr4.71762286.C.T	rs113574864	T	Severity	CAV	T	GC	415.1	Acute pulmonary heart disease	circulatory system	234	15704	-0.111687	0.156483	0.894324	0.47539	1	1
chr5.131995059.C.T	rs56162149	T	Severity	CAV-FE	T	ACSL6	292	Neurological disorders	mental disorders	849	14086	-0.0440865	0.0617689	0.956871	0.475392	1	1
chr1.87162490.C.T	rs10873821	C	Severity	CAV	T	LINC01140	495.2	Asthma with exacerbation	respiratory	814	11708	-0.0401353	0.0562353	0.960659	0.475411	1	1
chr2.45584979.T.C	-	HLA-A*02:02	Protective	IP	C	HLA-A	348	Other conditions of brain	neurological	110	14542	0.101652	0.14243	1.107	0.475412	1	1
chr6.18015216.C.T	rs140247774	T	Severity	CAV	T	-	292.2	Mild cognitive impairment	mental disorders	111	14218	-0.336285	0.471191	0.714419	0.475418	1	1
chr1.155175305.G.A	rs7528026	A	Severity	CAV	A	TRIM46	622	Polyp of female genital organs	genitourinary	163	15708	0.225654	0.316187	1.25314	0.47543	1	1
chrX.15602217.T.C	rs190509934	C	Protective	CAV	C	ACE2	510	Other diseases of lung	respiratory	137	16074	-0.720632	1.00976	0.486445	0.475434	1	1
chr6.52200448.A.G	rs13192246	G	Severity	CAV	A	-	715	Other inflammatory spondylopathies	musculoskeletal	158	14818	-0.0926861	0.129877	0.91148	0.475446	1	1
chr11.14893332.A.G	rs10741657	G	Severity	CAV	A	CYP2R1	250.41	Impaired fasting glucose	endocrine/metabolic	273	10381	0.0679701	0.0952436	1.07033	0.475447	1	1
chr13.112889041.C.T	rs9577175	T	Severity	CAV	T	ATP11A	585.31	Renal dialysis	genitourinary	332	13003	0.0719234	0.100786	1.07457	0.475457	1	1
chr4.143999443.G.A	rs7683365	A	Risk factor	FCP + IP	A	GYPB	476	Allergic rhinitis	respiratory	1907	9353	-0.030526	0.0427765	0.969935	0.475465	1	1
chr4.68840276.G.A	rs115162070	G	Severity	CAV	A	-	447	Other disorders of arteries and arterioles	circulatory system	187	13408	-0.196807	0.275789	0.82135	0.475467	1	1
chr1.35908500.C.T	rs2765013	C	Severity	CAV	T	AGO1	496.2	Chronic bronchitis	respiratory	373	11433	-0.0612108	0.0857784	0.940625	0.47548	1	1
chr11.320772.A.G	rs12252	G	Severity; Risk factor	CAV	G	IFITM3	698	Pruritus and related conditions	dermatologic	609	14392	-0.0619542	0.0868208	0.939926	0.475482	1	1
chr12.47844974.A.G	rs731236	AG and AA genotype	Severity	CAV	G	VDR	420	Carditis	circulatory system	129	15695	0.0963848	0.135071	1.10118	0.475483	1	1
chr21.41470664.C.T	rs61735794	T	Risk factor	CAV	T	TMPRSS2	561	Symptoms involving digestive system	digestive	1710	11254	0.102998	0.14434	1.10849	0.47549	1	1
chr9.117713024.A.G	rs4986790	G	Severity	CAV	G	TLR4	290.16	Vascular dementia	mental disorders	100	14299	-0.263934	0.369877	0.768024	0.475491	1	1
chr4.143999443.G.A	rs7683365	A	Risk factor	FCP + IP	A	GYPB	535	Gastritis and duodenitis	digestive	707	12616	-0.0457035	0.0640497	0.955325	0.475498	1	1
chr19.31533051.C.A	rs8105499	C	Severity	CAV	A	LINC02841	394.2	Mitral valve disease	circulatory system	113	14420	0.113547	0.159128	1.12024	0.4755	1	1
chr15.60902209.A.G	rs4774377	G	Risk factor	CAV-FE	G	RORA	586	Other disorders of the kidney and ureters	genitourinary	711	12864	0.0423611	0.0593664	1.04327	0.475503	1	1
chrX.12889539.C.G	rs3853839	G	Severity; Risk factor	CAV-FE	G	TLR7	302	Sexual and gender identity disorders	mental disorders	121	8692	-0.131022	0.183621	0.877198	0.475508	1	1
chrX.15600857.A.G	rs73635825	G	Risk factor*Conflicting; Protective*Conflicting	FCP + IP	G	ACE2	272.11	Hypercholesterolemia	endocrine/metabolic	1978	8859	0.820688	1.15017	2.27206	0.475512	1	1
chr11.320836.C.T	rs34481144	T	Severity	CAV	T	IFITM3	530.1	Esophagitis, GERD and related diseases	digestive	3885	10417	0.0238796	0.0334671	1.02417	0.475521	1	1
chr6.31575324.G.A	rs361525	G	Severity	CAV-FE	A	TNF	724.1	Disorders of sacrum	musculoskeletal	179	13714	-0.197998	0.277495	0.820371	0.475523	1	1
chr21.41470664.C.T	rs61735794	T	Risk factor	CAV	T	TMPRSS2	411.3	Angina pectoris	circulatory system	629	13395	-0.189533	0.265634	0.827346	0.47553	1	1
chr5.159315942.T.G	rs3212227	T	Severity	FCP	G	IL12B	454.1	Varicose veins of lower extremity	circulatory system	999	12563	0.0364176	0.0510414	1.03709	0.475542	1	1
chr9.87725456.A.T	rs56952354	A;T	Possible functional consequences	FCP + IP	T	CTSL	585.3	Chronic renal failure [CKD]	genitourinary	1086	13024	-0.147221	0.206348	0.863103	0.475561	1	1
chr17.9267091.C.T	rs34761447	C	Severity	CAV	T	STX8	350	Abnormal movement	neurological	1490	13546	0.0659595	0.0924502	1.06818	0.475561	1	1
chrX.15566297.A.G	rs4646179	G	Severity	CAV	G	ACE2	690	Erythematosquamous dermatosis	dermatologic	306	13459	-0.245008	0.343409	0.782698	0.475562	1	1
chrX.15566297.A.G	rs4646179	G	Severity	CAV	G	ACE2	690.1	Seborrheic dermatitis	dermatologic	306	13459	-0.245008	0.343409	0.782698	0.475562	1	1
chr11.611919.C.G	rs702966	C	Severity in African-Americans	CAV	G	PHRF1	368.9	Subjective visual disturbances	sense organs	137	14371	-0.0932544	0.130709	0.910962	0.475567	1	1
chr4.143996657.T.C	rs6840234	C	Protective	FCP + IP	T	GYPB	571.5	Other chronic nonalcoholic liver disease	digestive	1251	10267	-0.0318467	0.0446392	0.968655	0.475582	1	1
chr8.97128242.T.C	rs7817272	C	Severity	CAV	C	CPQ	395.2	Nonrheumatic aortic valve disorders	circulatory system	339	14587	0.0617688	0.0865824	1.06372	0.475591	1	1
chrX.15564142.G.A	rs147311723	A	Severity	CAV	A	ACE2	455	Hemorrhoids	circulatory system	735	12583	0.307489	0.431016	1.36001	0.475595	1	1
chr1.35908500.C.T	rs2765013	C	Severity	CAV	T	AGO1	426	Cardiac conduction disorders	circulatory system	922	11741	0.0388589	0.0544697	1.03962	0.475596	1	1
chr2.113129630.T.C	rs419598	C	Risk factor	CAV	C	IL1RN	720	Spinal stenosis	musculoskeletal	233	13609	0.0768628	0.107742	1.07989	0.475602	1	1
chr4.143999443.G.A	rs7683365	A	Risk factor	FCP + IP	A	GYPB	571	Chronic liver disease and cirrhosis	digestive	1403	11474	-0.0333446	0.0467409	0.967205	0.475603	1	1
chr17.34252769.A.G	rs1024611	G	Risk factor	CAV	G	CCL2	427.9	Palpitations	circulatory system	1213	12038	0.0333676	0.0467733	1.03393	0.475605	1	1
chr5.131995059.C.T	rs56162149	T	Severity	CAV-FE	T	ACSL6	590	Pyelonephritis	genitourinary	127	12428	0.107494	0.150682	1.11348	0.475607	1	1
chr1.27373964.C.T	rs141300199	T	Severity	CAV	T	FCN3	071	Human immunodeficiency virus [HIV] disease	infectious diseases	1238	11197	0.34294	0.480722	1.40908	0.475608	1	1
chr2.112913801.G.T	rs3811046	T	Risk factor	CAV	G	IL37	427.2	Atrial fibrillation and flutter	circulatory system	605	12057	0.0489476	0.0686133	1.05017	0.475608	1	1
chr4.67910402.G.A	rs4860265	G	Possible functional consequences	FCP + IP	G	TMPRSS11A	269	Proteinuria	endocrine/metabolic	780	14814	0.0379664	0.053221	1.0387	0.475616	1	1
chr11.320772.A.G	rs12252	G	Severity; Risk factor	CAV	G	IFITM3	687	Symptoms affecting skin	dermatologic	260	10900	-0.0933286	0.130829	0.910894	0.475621	1	1
chr4.67964168.T.A	rs720009	A	Possible functional consequences	FCP + IP	A	TMPRSS11A	772	Symptoms of the muscles	symptoms	103	14963	-0.252382	0.353792	0.776948	0.475621	1	1
chr21.41507982.C.A	rs75603675	A	Protective*Conflicting; Risk factor*Conflicting; Severity*Conflicting	CAV	A	TMPRSS2	395.2	Nonrheumatic aortic valve disorders	circulatory system	336	14256	-0.0604158	0.0846918	0.941373	0.475623	1	1
chr21.41470664.C.T	rs61735794	T	Risk factor	CAV	T	TMPRSS2	216	Benign neoplasm of skin	neoplasms	275	14659	-0.275668	0.38644	0.759065	0.475627	1	1
chr10.8988345.A.T	rs71481792	A	Severity	CAV	T	-	079	Viral infection	infectious diseases	425	11033	0.0592179	0.0830169	1.06101	0.475646	1	1
chr1.173115604.T.G	rs17300100	G	Severity	CAV	G	-	202	Cancer of other lymphoid, histiocytic tissue	neoplasms	113	15795	0.179435	0.251549	1.19654	0.475648	1	1
chr7.107967457.C.T	rs2237698	T	Severity	CAV	T	LAMB1	476	Allergic rhinitis	respiratory	2186	10535	0.0360297	0.0505106	1.03669	0.475653	1	1
chr17.49863303.C.T	rs77534576	T	Severity	CAV	T	-	301	Personality disorders	mental disorders	209	9344	-0.222979	0.312603	0.800132	0.475662	1	1
chr19.39248147.C.T	rs12979860	C	Severity (C allele)*Conflicting; Risk factor (T allele)*Conflicting	CAV	T	IFNL4	301	Personality disorders	mental disorders	209	9375	0.072617	0.101806	1.07532	0.475667	1	1
chr1.169597075.C.T	rs6127	T	Severity in males	CAV	C	SELP	426.9	Cardiac pacemaker/device in situ	circulatory system	428	12057	0.0581544	0.0815301	1.05988	0.475668	1	1
chr6.31575324.G.A	rs361525	G	Severity	CAV-FE	A	TNF	592.11	Acute cystitis	genitourinary	345	12633	0.122923	0.172334	1.1308	0.47567	1	1
chr17.45995618.A.G	rs112572874	G	Risk factor	CAV-FE	G	MAPT	369	Infection of the eye	sense organs	416	13605	0.071063	0.0996292	1.07365	0.475676	1	1
chr3.101705614.T.C	rs11919389	C	Risk factor	CAV	C	PDCL3P4	705	Disorders of sweat glands	dermatologic	110	13376	-0.110981	0.155599	0.894955	0.475689	1	1
chr4.67910402.G.A	rs4860265	G	Possible functional consequences	FCP + IP	G	TMPRSS11A	252.1	Hyperparathyroidism	endocrine/metabolic	229	14385	-0.0699742	0.0981088	0.932418	0.475703	1	1
chr2.127137039.A.G	rs744373	G	Severity	CAV	G	-	426.2	Atrioventricular [AV] block	circulatory system	110	12036	0.0993389	0.139282	1.10444	0.475708	1	1
chr5.123497022.T.C	rs62377777	T	Severity	CAV	C	-	771.1	Swelling of limb	symptoms	550	14164	0.0529778	0.0742816	1.05441	0.475721	1	1
chr10.36988942.A.G	rs2091431	G	Severity	CAV	A	-	208	Benign neoplasm of colon	neoplasms	665	14416	-0.0442292	0.062016	0.956735	0.475729	1	1
chr10.43519603.G.T	rs10793436	G	Severity	CAV	T	-	375.1	Dry eyes	sense organs	820	12816	-0.0375003	0.0525813	0.963194	0.47573	1	1
chr19.50259161.A.G	rs1651553	G	Severity	CAV	A	MYH14	277.7	Dysmetabolic syndrome X	endocrine/metabolic	101	14989	0.114407	0.160421	1.12121	0.475744	1	1
chr19.31533051.C.A	rs8105499	C	Severity	CAV	A	LINC02841	345	Epilepsy, recurrent seizures, convulsions	neurological	426	14423	0.0597373	0.0837639	1.06156	0.475745	1	1
chr11.26675470.T.G	rs10835056	G	Severity	CAV	T	SLC5A12	562	Diverticulosis and diverticulitis	digestive	418	11161	-0.0534927	0.075008	0.947913	0.475746	1	1
chr1.155197995.A.G	rs41264915	A	Severity	CAV-FE	G	THBS3	687.4	Disturbance of skin sensation	dermatologic	739	11239	0.0576794	0.0808792	1.05938	0.47575	1	1
chr4.143996657.T.C	rs6840234	C	Protective	FCP + IP	T	GYPB	512.9	Other dyspnea	respiratory	1599	6961	0.0302994	0.0424872	1.03076	0.475759	1	1
chr19.31533051.C.A	rs8105499	C	Severity	CAV	A	LINC02841	317.11	Alcoholic liver damage	mental disorders	159	12821	0.105925	0.148533	1.11174	0.475759	1	1
chr6.18015216.C.T	rs140247774	T	Severity	CAV	T	-	295.1	Schizophrenia	mental disorders	224	9312	-0.222325	0.311761	0.800655	0.475766	1	1
chr4.143999443.G.A	rs7683365	A	Risk factor	FCP + IP	A	GYPB	507	Pleurisy; pleural effusion	respiratory	119	13411	-0.112111	0.157216	0.893945	0.475783	1	1
chr21.41473456.A.G	rs17854725	G	Severity	CAV	G	TMPRSS2	721.1	Spondylosis without myelopathy	musculoskeletal	947	13550	0.0350031	0.0490863	1.03562	0.475788	1	1
chr11.611919.C.G	rs702966	C	Severity in African-Americans	CAV	G	PHRF1	721	Spondylosis and allied disorders	musculoskeletal	999	13706	-0.0352794	0.0494745	0.965336	0.475794	1	1
chr1.173115604.T.G	rs17300100	G	Severity	CAV	G	-	250.23	Type 2 diabetes with ophthalmic manifestations	endocrine/metabolic	399	10244	-0.117136	0.164275	0.889464	0.475817	1	1
chr4.68840276.G.A	rs115162070	G	Severity	CAV	A	-	564.1	Irritable Bowel Syndrome	digestive	184	11212	0.16837	0.236129	1.18337	0.47582	1	1
chr3.27146807.G.A	rs17317135	G	Severity	CAV	A	NEK10	737.3	Kyphoscoliosis and scoliosis	musculoskeletal	124	14635	0.233353	0.327265	1.26283	0.47582	1	1
chr4.188627868.CTCT.C	rs1734523522	C	Severity	CAV	C	LINC01060	252	Disorders of parathyroid gland	endocrine/metabolic	259	14437	-0.118822	0.166644	0.887966	0.475827	1	1
chr3.149000300.G.T	rs76488148	T	Severity	CAV	T	GYG1	724.2	Disorders of coccyx	musculoskeletal	163	13604	0.141474	0.198414	1.15197	0.475832	1	1
chr7.117559590.ATCT.A	rs113993960	A	Severity	CAV	A	CFTR	710	Osteomyelitis, periostitis, and other infections involving bone	musculoskeletal	118	15058	0.726795	1.01932	2.06844	0.475835	1	1
chr7.117559590.ATCT.A	rs113993960	A	Severity	CAV	A	CFTR	710.1	Osteomyelitis	musculoskeletal	118	15058	0.726795	1.01932	2.06844	0.475835	1	1
chr14.55263686.C.T	rs10140801	T	Severity	CAV-FE	T	FBXO34-AS1	443	Peripheral vascular disease	circulatory system	1438	13360	0.0306553	0.0429938	1.03113	0.475836	1	1
chr8.97128242.T.C	rs7817272	C	Severity	CAV	C	CPQ	242.1	Graves' disease	endocrine/metabolic	176	13210	-0.0877638	0.123089	0.915977	0.475839	1	1
chr5.123497022.T.C	rs62377777	T	Severity	CAV	C	-	079	Viral infection	infectious diseases	430	11151	-0.0621306	0.0871395	0.93976	0.475845	1	1
chr6.6924962.A.C	rs6933436	C	Severity	CAV	C	-	292	Neurological disorders	mental disorders	849	13902	-0.0404286	0.0567021	0.960378	0.475846	1	1
chr16.3500977.C.G	rs2301762	G	Severity	CAV	G	CLUAP1	280.1	Iron deficiency anemias, unspecified or not due to blood loss	hematopoietic	1148	11786	0.0735259	0.103124	1.0763	0.475855	1	1
chr17.45422978.G.C	rs1230082	G	Severity	CAV	G	ARHGAP27	537	Other disorders of stomach and duodenum	digestive	162	14175	0.0820691	0.115106	1.08553	0.475855	1	1
chr16.89196249.G.A	rs117169628	A	Severity	CAV	A	SLC22A31	727	Other disorders of synovium, tendon, and bursa	musculoskeletal	715	11552	0.0681915	0.0956428	1.07057	0.475858	1	1
chrX.15581240.G.A	rs147464721	A	Severity	CAV	A	ACE2	306	Other mental disorder	mental disorders	386	9372	-0.715362	1.00336	0.489015	0.475865	1	1
chr17.9267091.C.T	rs34761447	C	Severity	CAV	T	STX8	372	Disorders of conjunctiva	sense organs	161	13505	-0.210496	0.295239	0.810182	0.475866	1	1
chr11.34482745.G.A	rs61882275	G	Severity	CAV	A	ELF5	381.1	Otitis media	sense organs	148	14607	-0.0878022	0.123151	0.915942	0.475869	1	1
chr13.102695866.A.G	rs599976	G	Severity	CAV-FE	G	METTL21C	317	Alcohol-related disorders	mental disorders	444	12987	-0.0845991	0.118659	0.918881	0.47587	1	1
chr11.88436431.C.T	rs72953026	T	Severity	CAV-FE	T	-	262	Mineral deficiency NEC	endocrine/metabolic	280	10026	0.0836263	0.117295	1.08722	0.475872	1	1
chr6.52200448.A.G	rs13192246	G	Severity	CAV	A	-	594.1	Calculus of kidney	genitourinary	646	15102	0.0455627	0.063908	1.04662	0.475882	1	1
chr17.34252769.A.G	rs1024611	G	Risk factor	CAV	G	CCL2	202.2	Non-Hodgkins lymphoma	neoplasms	110	15954	-0.105768	0.148354	0.899634	0.475883	1	1
chr14.94566450.G.A	rs2093266	A	Risk factor for acute kidney injury	CAV	A	SERPINA4	656	Other perinatal conditions of fetus or newborn	pregnancy complications	112	16090	-0.132165	0.185381	0.876196	0.475884	1	1
chr14.72467521.C.T	rs12587980	T	Severity	CAV	T	RGS6	252	Disorders of parathyroid gland	endocrine/metabolic	260	14543	-0.0669024	0.0938427	0.935287	0.475895	1	1
chr2.216660263.A.C	rs2270360	A	Severity	CAV	C	IGFBP2	690	Erythematosquamous dermatosis	dermatologic	288	12565	0.0701853	0.0984489	1.07271	0.475901	1	1
chr2.216660263.A.C	rs2270360	A	Severity	CAV	C	IGFBP2	690.1	Seborrheic dermatitis	dermatologic	288	12565	0.0701853	0.0984489	1.07271	0.475901	1	1
chr13.33129529.C.G	rs34425674	G	Risk factor	CAV	G	STARD13	317.1	Alcoholism	mental disorders	372	12978	-0.327937	0.46001	0.720408	0.475913	1	1
chr4.143996657.T.C	rs6840234	C	Protective	FCP + IP	T	GYPB	371.3	Inflammation of eyelids	sense organs	160	10836	-0.0844748	0.118497	0.918995	0.475915	1	1
chr17.27263807.T.C	rs60811869	C	Severity	CAV	C	-	110	Dermatophytosis / Dermatomycosis	infectious diseases	1612	12246	0.0734626	0.10305	1.07623	0.475917	1	1
chr21.41473456.A.G	rs17854725	G	Severity	CAV	G	TMPRSS2	722.1	Displacement of intervertebral disc	musculoskeletal	384	13550	-0.0536801	0.075301	0.947735	0.475924	1	1
chr3.146517122.G.A	rs343320	A	Severity	CAV-FE	A	PLSCR1	272	Disorders of lipoid metabolism	endocrine/metabolic	6360	8822	0.0404898	0.0567987	1.04132	0.475929	1	1
chr10.52771475.C.T	rs1800450	T	Severity	CAV	T	MBL2	681.1	Cellulitis and abscess of fingers/toes	dermatologic	142	13641	-0.126439	0.17738	0.881228	0.475962	1	1
chr15.90876959.G.A	rs201551785	A	Potential functional effect on protein	FCP + IP	A	FURIN	110.1	Dermatophytosis	infectious diseases	1500	12267	0.783524	1.09921	2.18917	0.475966	1	1
chr18.69541156.T.C	rs12958013	T	Severity	CAV	C	DOK6	527	Diseases of the salivary glands	digestive	125	14979	0.148083	0.207749	1.15961	0.475973	1	1
chr12.57108399.C.T	rs324011	T	Risk factor; Severity	CAV	T	STAT6	573.7	Abnormal results of function study of liver	digestive	448	12944	-0.0521685	0.0731907	0.949169	0.475985	1	1
chr12.112919388.G.A	rs10774671	A	Severity (A allele); Protective (G allele)	CAV-FE	G	OAS1	364	Corneal opacity and other disorders of cornea	sense organs	139	13735	-0.0925469	0.129841	0.911606	0.475989	1	1
chr4.5820150.T.C	rs3774881	T	Severity	CAV	C	CRMP1	411.4	Coronary atherosclerosis	circulatory system	1891	11644	-0.0302166	0.0423937	0.970235	0.475993	1	1
chr22.41925447.G.A	rs61756766	A	Severity	CAV	A	TNFRSF13C	687	Symptoms affecting skin	dermatologic	274	11269	-0.296428	0.415888	0.743469	0.475995	1	1
chr4.111691870.C.T	rs112641600	C	Severity	CAV	T	-	626.12	Excessive or frequent menstruation	genitourinary	398	12195	-0.108326	0.151984	0.897335	0.476003	1	1
chr9.4329170.T.C	rs3895472	C	Severity	CAV	T	GLIS3	327.3	Sleep apnea	neurological	1241	11871	0.0467307	0.065568	1.04784	0.476028	1	1
chrX.12889539.C.G	rs3853839	G	Severity; Risk factor	CAV-FE	G	TLR7	509	Respiratory failure, insufficiency, arrest	respiratory	128	14237	-0.116528	0.163504	0.890005	0.476036	1	1
chr21.41507982.C.A	rs75603675	A	Protective*Conflicting; Risk factor*Conflicting; Severity*Conflicting	CAV	A	TMPRSS2	504	Other alveolar and parietoalveolar pneumonopathy	respiratory	182	14855	-0.0816057	0.114504	0.921635	0.476037	1	1
chrX.15586459.TAAATC.T	rs755766792	T	Severity	CAV	T	ACE2	599.8	Other symptoms involving urinary system	genitourinary	141	11355	0.743627	1.04342	2.10355	0.476042	1	1
chr4.153687301.A.G	rs1898830	G	Severity; Risk factor	CAV	G	TLR2	626.13	Irregular menstrual cycle	genitourinary	417	12349	-0.0600236	0.0842222	0.941742	0.476043	1	1
chr5.131995059.C.T	rs56162149	T	Severity	CAV-FE	T	ACSL6	136	Other infectious and parasitic diseases	infectious diseases	243	15226	-0.079743	0.111892	0.923354	0.476043	1	1
chr4.68840276.G.A	rs115162070	G	Severity	CAV	A	-	626.11	Absent or infrequent menstruation	genitourinary	293	12358	-0.172297	0.241763	0.841729	0.47605	1	1
chr20.50172836.A.G	rs6122883	G	Severity	CAV-FE	G	LINC01273	427.2	Atrial fibrillation and flutter	circulatory system	600	11877	0.0485856	0.0681749	1.04979	0.476055	1	1
chr21.33252612.A.G	rs2236757	A	Severity	CAV-FE	A	IFNAR2	253	Disorders of the pituitary gland and its hypothalamic control	endocrine/metabolic	139	14274	-0.0935182	0.131227	0.910721	0.476065	1	1
chr4.67910402.G.A	rs4860265	G	Possible functional consequences	FCP + IP	G	TMPRSS11A	379	Other disorders of eye	sense organs	455	13411	0.0495793	0.0695711	1.05083	0.476067	1	1
chr11.2872637.A.G	rs10766439	A	Severity	CAV	A	-	627	Menopausal and postmenopausal disorders	genitourinary	850	12133	-0.044757	0.0628045	0.95623	0.476068	1	1
chr3.61768231.T.A	rs672699	A	Severity	CAV	T	PTPRG	473	Diseases of the larynx and vocal cords	respiratory	385	10531	-0.0572185	0.0802915	0.944388	0.476072	1	1
chr17.27660155.T.C	rs117217714	C	Severity	CAV	C	NOS2P1	272.1	Hyperlipidemia	endocrine/metabolic	6326	8849	0.16307	0.228829	1.17712	0.476076	1	1
chr11.88436431.C.T	rs72953026	T	Severity	CAV-FE	T	-	345.3	Convulsions	neurological	304	14481	-0.0838137	0.117612	0.919603	0.476077	1	1
chr4.106022043.T.C	rs11729561	T	Severity	CAV	C	-	535.9	Gastritis and duodenitis, NOS	digestive	558	13904	-0.0989256	0.138819	0.90581	0.476078	1	1
chr10.104263031.C.A	rs4925	A	Protective for neurological complications of long COVID	CAV	A	GSTO1	459.9	Circulatory disease NEC	circulatory system	250	14969	-0.0792683	0.111237	0.923792	0.476088	1	1
chr16.89196249.G.A	rs117169628	A	Severity	CAV	A	SLC22A31	371	Inflammation of the eye	sense organs	324	13588	0.0937758	0.131597	1.09831	0.476094	1	1
chr13.22495675.AG.A	rs10714879	A	Severity	CAV	AG	-	573.3	Hepatomegaly	digestive	139	12870	0.0937501	0.131561	1.09829	0.476095	1	1
chrX.15587729.C.T	rs4646140	T	Severity	CAV	T	ACE2	709	Diffuse diseases of connective tissue	dermatologic	230	13272	-0.214369	0.300832	0.80705	0.476101	1	1
chr1.244873270.T.C	rs12130553	C	Severity	CAV	T	-	721.1	Spondylosis without myelopathy	musculoskeletal	850	11694	-0.037734	0.0529542	0.962969	0.476107	1	1
chr2.162267541.C.T	rs1990760	T	Risk factor; Severity	CAV	T	IFIH1	193	Thyroid cancer	neoplasms	158	15905	0.0859389	0.120606	1.08974	0.476119	1	1
chr8.97128242.T.C	rs7817272	C	Severity	CAV	C	CPQ	764	Sciatica	symptoms	1064	12870	-0.0360925	0.0506527	0.964551	0.476125	1	1
chr20.1135233.C.T	rs141024057	T	Severity	CAV	T	PSMF1	300.11	Generalized anxiety disorder	mental disorders	640	9376	-0.736814	1.03409	0.478636	0.47614	1	1
chr5.132485305.G.A	rs17622656	A	Risk factor	FCP + IP	A	IRF1	722	Intervertebral disc disorders	musculoskeletal	686	13683	0.0465428	0.0653227	1.04764	0.476152	1	1
chr11.88824823.A.G	rs10831496	G	Severity	CAV-FE	A	GRM5	367	Disorders of refraction and accommodation; blindness and low vision	sense organs	747	13983	-0.041168	0.0577798	0.959668	0.476156	1	1
chrX.15581240.G.A	rs147464721	A	Severity	CAV	A	ACE2	208	Benign neoplasm of colon	neoplasms	668	14576	0.373655	0.524442	1.45304	0.476167	1	1
chr17.45995618.A.G	rs112572874	G	Risk factor	CAV-FE	G	MAPT	401.2	Hypertensive heart and/or renal disease	circulatory system	234	8379	-0.106578	0.149593	0.898905	0.476183	1	1
chr7.22728630.G.T	rs2066992	T	Protective	CAV-FE	T	IL6	496	Chronic airway obstruction	respiratory	960	11696	0.0509474	0.071513	1.05227	0.476204	1	1
chr2.60480453.A.G	rs1123573	A	Severity	CAV-FE	G	BCL11A	241	Nontoxic nodular goiter	endocrine/metabolic	821	13228	-0.0399382	0.0560604	0.960849	0.476209	1	1
chr10.52771482.G.A	rs5030737	A	Potential functional effect on protein	FCP + IP	A	MBL2	790.6	Other abnormal blood chemistry	symptoms	1297	13635	0.0820383	0.115156	1.0855	0.476211	1	1
chr10.22439346.T.C	-	HLA-A*02:02	Protective	IP	C	HLA-A	555	Inflammatory bowel disease and other gastroenteritis and colitis	digestive	196	11168	-0.170711	0.239632	0.843065	0.476223	1	1
chr10.51197961.C.A	rs7897633	A	Severity in European-Americans	CAV	C	PRKG1	071.1	HIV infection, symptomatic	infectious diseases	1137	11183	-0.0346079	0.0485821	0.965984	0.476242	1	1
chr10.28606315.C.T	rs12773860	T	Severity	CAV	T	WAC	295	Schizophrenia and other psychotic disorders	mental disorders	318	9299	-0.123969	0.174028	0.883407	0.476246	1	1
chr1.244873270.T.C	rs12130553	C	Severity	CAV	T	-	454.1	Varicose veins of lower extremity	circulatory system	850	10703	0.0377649	0.0530151	1.03849	0.476252	1	1
chr10.104263031.C.A	rs4925	A	Protective for neurological complications of long COVID	CAV	A	GSTO1	703.1	Ingrowing nail	dermatologic	137	14009	-0.108697	0.152592	0.897002	0.476255	1	1
chr10.28606315.C.T	rs12773860	T	Severity	CAV	T	WAC	316	Substance addiction and disorders	mental disorders	706	12891	-0.0817994	0.114832	0.921457	0.476255	1	1
chr21.33252612.A.G	rs2236757	A	Severity	CAV-FE	A	IFNAR2	256	Ovarian dysfunction	endocrine/metabolic	208	14274	0.0779015	0.109362	1.08102	0.476261	1	1
chr6.105878879.T.A	rs9386484	T	Severity	CAV	A	-	611.1	Abnormal mammogram	genitourinary	716	11438	0.0411985	0.0578363	1.04206	0.476261	1	1
chr9.30504351.C.T	rs17775810	TT genotype	Protective	CAV	T	LINC01242	362.4	Retinal vascular changes and abnomalities	sense organs	153	13523	-0.121492	0.170559	0.885598	0.476268	1	1
chr20.50172836.A.G	rs6122883	G	Severity	CAV-FE	G	LINC01273	809	Fracture of unspecified bones	injuries & poisonings	219	14166	-0.0762791	0.107089	0.926558	0.47628	1	1
chr21.41494374.C.T	rs114363287	T	Risk factor	CAV	T	TMPRSS2	136	Other infectious and parasitic diseases	infectious diseases	245	15466	0.731492	1.02697	2.07818	0.47629	1	1
chr9.3320390.C.A	rs72699049	A	Severity	CAV	A	RFX3	380.4	Impacted cerumen	sense organs	340	14717	0.128611	0.180564	1.13725	0.476297	1	1
chr19.31533051.C.A	rs8105499	C	Severity	CAV	A	LINC02841	110.11	Dermatophytosis of nail	infectious diseases	1026	12097	-0.0419381	0.0588799	0.958929	0.4763	1	1
chr19.31533051.C.A	rs8105499	C	Severity	CAV	A	LINC02841	443.9	Peripheral vascular disease, unspecified	circulatory system	1086	13280	0.040535	0.0569106	1.04137	0.476305	1	1
chr10.104263031.C.A	rs4925	A	Protective for neurological complications of long COVID	CAV	A	GSTO1	772.3	Muscle weakness	symptoms	233	15035	-0.0816308	0.114609	0.921612	0.476306	1	1
chr1.12192898.T.G	rs1061622	T	Severity	CAV-FE	G	TNFRSF1B	465.2	Acute pharyngitis	respiratory	644	11104	0.0572755	0.0804155	1.05895	0.476314	1	1
chr10.36988942.A.G	rs2091431	G	Severity	CAV	A	-	578	Gastrointestinal hemorrhage	digestive	851	13836	-0.039045	0.0548211	0.961707	0.476325	1	1
chr6.52236941.T.C	rs763780	C	Protective	FCP	C	IL17F	578.2	Blood in stool	digestive	214	13992	-0.16536	0.23218	0.847589	0.476338	1	1
chr5.174562335.T.A	rs2220543	T	Severity	CAV	A	SUMO2P6	288.1	Decreased white blood cell count	hematopoietic	206	14090	0.0732078	0.102794	1.07595	0.476354	1	1
chr4.67963489.G.A	rs6552134	G	Possible functional consequences	FCP + IP	G	TMPRSS11A	562.1	Diverticulosis	digestive	280	11117	-0.0649216	0.0911598	0.937141	0.476357	1	1
chr4.186082920.C.T	rs3775291	T	Risk factor; Severity	CAV-FE	T	TLR3	375.1	Dry eyes	sense organs	858	13625	0.0426806	0.0599311	1.0436	0.476365	1	1
chr3.148742201.A.C	rs5186	C	Severity	CAV	C	AGTR1	345.1	Epilepsy	neurological	110	14601	0.115023	0.161512	1.1219	0.476365	1	1
chr6.160731787.C.T	rs4252128	T	Potential functional effect on protein	FCP + IP	T	PLG	300.4	Dysthymic disorder	mental disorders	336	9367	-0.276786	0.388668	0.758217	0.476379	1	1
chr12.52726315.TC.T	rs5798227	T	Risk factor	CAV	TC	-	747	Cardiac and circulatory congenital anomalies	congenital anomalies	168	16097	0.142561	0.200196	1.15322	0.476398	1	1
chr1.12192898.T.G	rs1061622	T	Severity	CAV-FE	G	TNFRSF1B	289.4	Lymphadenitis	hematopoietic	253	14181	-0.0923484	0.129684	0.911787	0.4764	1	1
chr1.161509955.A.G	rs1801274	G	Severity	CAV	A	FCGR2A	496.1	Emphysema	respiratory	275	11410	0.0628717	0.0882899	1.06489	0.4764	1	1
chr1.173115604.T.G	rs17300100	G	Severity	CAV	G	-	195	Cancer, suspected or other	neoplasms	180	14402	0.148966	0.209205	1.16063	0.476429	1	1
chr17.16948873.A.G	rs34557412	G	Severity	CAV	G	TNFRSF13B	591	Urinary tract infection	genitourinary	1214	12628	-0.266228	0.373892	0.766264	0.476436	1	1
chr8.40324459.C.A	rs11779911	C	Severity	CAV	A	SIRLNT	495	Asthma	respiratory	2891	11261	-0.0256036	0.0359584	0.974721	0.476444	1	1
chr21.41470664.C.T	rs61735794	T	Risk factor	CAV	T	TMPRSS2	300.11	Generalized anxiety disorder	mental disorders	640	9374	-0.182791	0.256718	0.832942	0.476446	1	1
chr6.6924962.A.C	rs6933436	C	Severity	CAV	C	-	333	Extrapyramidal disease and abnormal movement disorders	neurological	134	14215	-0.0972598	0.136596	0.90732	0.476449	1	1
chr14.35401887.C.T	rs696	CC genotype	Severity	CAV	T	NFKBIA	381	Otitis media and Eustachian tube disorders	sense organs	192	14637	0.0761707	0.106978	1.07915	0.476451	1	1
chr1.169597075.C.T	rs6127	T	Severity in males	CAV	C	SELP	366.2	Senile cataract	sense organs	861	14108	0.0415994	0.0584248	1.04248	0.476454	1	1
chr4.143996657.T.C	rs6840234	C	Protective	FCP + IP	T	GYPB	573.2	Liver replaced by transplant	digestive	107	10267	-0.103081	0.144774	0.902054	0.476457	1	1
chr11.320836.C.T	rs34481144	T	Severity	CAV	T	IFITM3	250.42	Other abnormal glucose	endocrine/metabolic	836	10066	-0.0451391	0.0633967	0.955864	0.476458	1	1
chr11.88436431.C.T	rs72953026	T	Severity	CAV-FE	T	-	426.7	Abnormal electrocardiogram [ECG] [EKG]	circulatory system	413	11947	-0.0733089	0.102961	0.929314	0.47646	1	1
chr6.52236941.T.C	rs763780	C	Protective	FCP	C	IL17F	318	Tobacco use disorder	mental disorders	1743	13000	0.0562087	0.0789447	1.05782	0.476465	1	1
chr11.71456403.G.T	rs12785878	G	Severity	CAV	T	NADSYN1	327.41	Organic or persistent insomnia	neurological	287	12305	-0.0628592	0.0882857	0.939076	0.476466	1	1
chr12.106231175.T.A	rs12823094	A	Severity	CAV	A	-	367.9	Blindness and low vision	sense organs	169	13455	0.105326	0.147934	1.11107	0.476478	1	1
chr4.143999443.G.A	rs7683365	A	Risk factor	FCP + IP	A	GYPB	250.22	Type 2 diabetes with renal manifestations	endocrine/metabolic	775	9190	0.0470895	0.0661406	1.04822	0.476489	1	1
chr1.35908500.C.T	rs2765013	C	Severity	CAV	T	AGO1	585.34	Chronic Kidney Disease, Stage IV	genitourinary	481	12738	0.0523486	0.0735279	1.05374	0.476493	1	1
chr6.12216733.A.G	rs10755709	A	Severity	CAV	G	-	512.1	Wheezing	respiratory	210	8452	0.0768565	0.107953	1.07989	0.4765	1	1
chr1.155066988.C.T	rs114301457	T	Severity	CAV	T	EFNA4	401.2	Hypertensive heart and/or renal disease	circulatory system	233	8383	0.763136	1.07191	2.14499	0.476503	1	1
chr22.22210343.A.T	rs5757427	T	Severity	CAV	A	IGLV10-54	706.2	Sebaceous cyst	dermatologic	185	9472	-0.0818633	0.114987	0.921398	0.476505	1	1
chr13.112889041.C.T	rs9577175	T	Severity	CAV	T	ATP11A	741.2	Stiffness of joint	musculoskeletal	610	14630	0.0542865	0.0762543	1.05579	0.476518	1	1
chr20.1135233.C.T	rs141024057	T	Severity	CAV	T	PSMF1	296	Mood disorders	mental disorders	3379	9376	-0.310504	0.436157	0.733077	0.476522	1	1
chr13.23084699.A.G	rs1984162	G	Severity	CAV	G	-	401	Hypertension	circulatory system	7199	8365	0.0241695	0.0339506	1.02446	0.476526	1	1
chr5.96909661.C.T	rs150892504	T	Severity	CAV	T	ERAP2	443.9	Peripheral vascular disease, unspecified	circulatory system	1096	13462	0.358125	0.503059	1.43064	0.476531	1	1
chr6.158608455.C.T	rs117665206	T	Severity	CAV	T	TMEM181	427.2	Atrial fibrillation and flutter	circulatory system	605	12060	0.273899	0.384748	1.31508	0.476532	1	1
chr1.161509955.A.G	rs1801274	G	Severity	CAV	A	FCGR2A	792.1	Papanicolaou smear of cervix or vagina with atypical squamous cells	genitourinary	190	14025	-0.0750692	0.105453	0.927679	0.476542	1	1
chr9.87725456.A.T	rs56952354	A;T	Possible functional consequences	FCP + IP	T	CTSL	601	Inflammatory diseases of prostate	genitourinary	152	14810	0.303233	0.425964	1.35423	0.476543	1	1
chr21.41465921.C.T	rs62217525	C	Possible functional consequences	FCP + IP	T	TMPRSS2	250.42	Other abnormal glucose	endocrine/metabolic	847	10292	-0.101223	0.142196	0.903732	0.476556	1	1
chr6.147217556.A.G	rs116898161	G	Severity	CAV	G	STXBP5	272.9	Unspecified disorder of lipoid metabolism	endocrine/metabolic	133	8855	-0.509953	0.716393	0.600524	0.476568	1	1
chr19.35687796.G.A	rs77127536	A	Severity	CAV	A	TYMSP2	702	Degenerative skin conditions and other dermatoses	dermatologic	231	14287	-0.103496	0.145397	0.90168	0.476578	1	1
chr15.90866675.C.T	rs79742014	T	Protective	IP	T	FURIN	724	Other and unspecified disorders of back	musculoskeletal	295	13682	-0.24159	0.339399	0.785378	0.476578	1	1
chr21.41473715.C.A	rs2298661	A	Protective	CAV-FE	A	TMPRSS2	262	Mineral deficiency NEC	endocrine/metabolic	279	10036	0.0757844	0.106471	1.07873	0.476598	1	1
chr4.143999443.G.A	rs7683365	A	Risk factor	FCP + IP	A	GYPB	172	Skin cancer	neoplasms	112	13945	-0.115304	0.161994	0.891095	0.476601	1	1
chr17.9267091.C.T	rs34761447	C	Severity	CAV	T	STX8	695.7	Prurigo and Lichen	dermatologic	133	13365	0.191988	0.269738	1.21166	0.476615	1	1
chr1.244873270.T.C	rs12130553	C	Severity	CAV	T	-	428.1	Congestive heart failure (CHF) NOS	circulatory system	539	11777	-0.0488198	0.0685917	0.952353	0.476622	1	1
chr22.49281538.G.A	rs62220604	G	Severity	CAV	A	-	600	Hyperplasia of prostate	genitourinary	817	14372	0.0523476	0.0735502	1.05374	0.476634	1	1
chrX.15602217.T.C	rs190509934	C	Protective	CAV	C	ACE2	599.2	Retention of urine	genitourinary	251	11353	0.378686	0.53207	1.46036	0.476637	1	1
chr3.101705614.T.C	rs11919389	C	Risk factor	CAV	C	PDCL3P4	512.2	Painful respiration	respiratory	135	8781	0.096368	0.135402	1.10116	0.476639	1	1
chr10.104263031.C.A	rs4925	A	Protective for neurological complications of long COVID	CAV	A	GSTO1	525	Other diseases of the teeth and supporting structures	digestive	109	15071	-0.119562	0.167993	0.887309	0.476644	1	1
chr4.107694523.TG.T	rs70947091	T	Severity	CAV-FE	T	PAPSS1	381.11	Suppurative and unspecified otitis media	sense organs	112	14550	0.106698	0.149919	1.1126	0.476646	1	1
chrX.12886851.C.T	rs5743781	T	Severity; Severity for males	CAV-FE	T	TLR7	350.2	Abnormality of gait	neurological	1186	13658	0.332933	0.467807	1.39505	0.476658	1	1
chr7.22548762.C.T	rs13227460	T	Severity	CAV	T	STEAP1B	229	Benign neoplasm of unspecified sites	neoplasms	147	15710	-0.119362	0.167717	0.887486	0.476658	1	1
chr21.41465921.C.T	rs62217525	C	Possible functional consequences	FCP + IP	T	TMPRSS2	306	Other mental disorder	mental disorders	383	9296	-0.144592	0.203168	0.865375	0.476659	1	1
chr1.12207235.C.T	rs3397	T	Severity	CAV-FE	C	TNFRSF1B	695.42	Systemic lupus erythematosus	dermatologic	223	10750	-0.072757	0.102232	0.929827	0.476662	1	1
chr4.24511798.A.G	rs73246461	G	Severity	CAV	G	-	253	Disorders of the pituitary gland and its hypothalamic control	endocrine/metabolic	137	14247	-0.11295	0.158708	0.893196	0.476662	1	1
chr21.41660268.A.T	rs2252109	A	Severity	CAV	A	-	512.1	Wheezing	respiratory	203	8204	0.0734504	0.103208	1.07622	0.476668	1	1
chr17.63488670.G.A	rs4343	G	Severity; Risk factor	CAV	G	ACE	411.4	Coronary atherosclerosis	circulatory system	2004	13401	0.0276384	0.0388383	1.02802	0.476696	1	1
chr7.54580201.A.C	rs622568	C	Severity; Risk factor	CAV-FE	C	-	735.3	Hallux valgus (Bunion)	musculoskeletal	112	14817	-0.116755	0.164071	0.889803	0.476704	1	1
chr11.71456403.G.T	rs12785878	G	Severity	CAV	T	NADSYN1	741	Symptoms and disorders of the joints	musculoskeletal	852	14701	0.0371379	0.0521883	1.03784	0.476705	1	1
chr21.41473715.C.A	rs2298661	A	Protective	CAV-FE	A	TMPRSS2	395.1	Nonrheumatic mitral valve disorders	circulatory system	269	14482	-0.0812504	0.114181	0.921963	0.476715	1	1
chr15.33615902.C.T	rs12593288	C	Severity	CAV	T	RYR3	458	Hypotension	circulatory system	202	14792	-0.100472	0.141193	0.904411	0.476718	1	1
chr6.160716758.G.A	rs4252187	A	Potential functional effect on protein	FCP + IP	A	PLG	411.3	Angina pectoris	circulatory system	629	13395	0.850258	1.19491	2.34025	0.476733	1	1
chrX.15592465.T.A	rs73195521	A	Severity	CAV	A	ACE2	345.3	Convulsions	neurological	305	14612	0.730214	1.02622	2.07552	0.47674	1	1
chr7.22548762.C.T	rs13227460	T	Severity	CAV	T	STEAP1B	274.1	Gout	endocrine/metabolic	260	15620	0.0850595	0.119541	1.08878	0.476741	1	1
chrX.15599938.A.G	rs2106809	G	Severity	CAV	G	ACE2	569	Other disorders of intestine	digestive	280	14843	0.0740118	0.104016	1.07682	0.476748	1	1
chr17.45995618.A.G	rs112572874	G	Risk factor	CAV-FE	G	MAPT	418.1	Precordial pain	circulatory system	280	11105	-0.0948597	0.133318	0.9095	0.476757	1	1
chr15.100233816.G.A	rs143434383	A	Risk factor	CAV	A	ADAMTS17	327.4	Insomnia	neurological	1632	12295	0.18459	0.259434	1.20273	0.476768	1	1
chr2.181488719.A.C	rs2034831	C	Severity	CAV	C	ITGA4	571	Chronic liver disease and cirrhosis	digestive	1563	12954	-0.0620578	0.0872214	0.939829	0.476776	1	1
chr9.133257521.T.TC	rs8176719	TC	Severity; Risk factor	CAV-FE	TC	ABO	939	Atopic/contact dermatitis due to other or unspecified	dermatologic	1074	12564	0.0356661	0.0501294	1.03631	0.476787	1	1
chr17.45714244.T.C	rs113661667	C	Risk factor	CAV-FE	C	LINC02210-CRHR1	690	Erythematosquamous dermatosis	dermatologic	306	13436	-0.0848586	0.119272	0.918642	0.476792	1	1
chr17.45714244.T.C	rs113661667	C	Risk factor	CAV-FE	C	LINC02210-CRHR1	690.1	Seborrheic dermatitis	dermatologic	306	13436	-0.0848586	0.119272	0.918642	0.476792	1	1
chr11.126292948.C.T	rs8177374	T	Protective	CAV	T	TIRAP	763	Thoracic or lumbosacral neuritis or radiculitis, unspecified	symptoms	968	12893	-0.0596874	0.0838934	0.942059	0.476795	1	1
chr4.143996657.T.C	rs6840234	C	Protective	FCP + IP	T	GYPB	433.3	Cerebral ischemia	circulatory system	250	11765	-0.0680239	0.0956108	0.934238	0.476795	1	1
chrX.15564142.G.A	rs147311723	A	Severity	CAV	A	ACE2	427	Cardiac dysrhythmias	circulatory system	2259	12058	0.196657	0.276411	1.21733	0.476795	1	1
chr16.85959043.C.T	rs12444486	C	Severity in African-Americans	CAV	C	-	250.7	Diabetic retinopathy	endocrine/metabolic	357	13218	-0.0575351	0.0808685	0.944089	0.476796	1	1
chr7.54580201.A.C	rs622568	C	Severity; Risk factor	CAV-FE	C	-	433.3	Cerebral ischemia	circulatory system	311	14764	-0.0688804	0.0968181	0.933438	0.47681	1	1
chr11.611919.C.G	rs702966	C	Severity in African-Americans	CAV	G	PHRF1	284.1	Pancytopenia	hematopoietic	136	11879	0.0904919	0.127196	1.09471	0.476812	1	1
chr17.45995618.A.G	rs112572874	G	Risk factor	CAV-FE	G	MAPT	070.4	Chronic hepatitis	infectious diseases	157	11191	0.111741	0.157064	1.11822	0.476815	1	1
chr10.22439346.T.C	-	HLA-A*02:02	Protective	IP	C	HLA-A	350	Abnormal movement	neurological	1483	13544	0.0600767	0.084445	1.06192	0.476818	1	1
chr14.74952741.A.G	rs2268616	G	Risk factor	CAV	G	PGF	275.6	Hypercalcemia	endocrine/metabolic	290	15111	-0.133127	0.187127	0.875354	0.47682	1	1
chr22.49281538.G.A	rs62220604	G	Severity	CAV	A	-	738	Other acquired musculoskeletal deformity	musculoskeletal	115	14398	0.115496	0.162345	1.12243	0.476822	1	1
chr9.87726151.C.T	rs41312184	C;T	Possible functional consequences	FCP + IP	T	CTSL	947	Urticaria	dermatologic	264	12587	-0.242695	0.34115	0.784511	0.476835	1	1
chr10.22439346.T.C	-	HLA-A*02:02	Protective	IP	C	HLA-A	241.1	Nontoxic uninodular goiter	endocrine/metabolic	576	13120	-0.0979442	0.137678	0.906699	0.476837	1	1
chr2.112913801.G.T	rs3811046	T	Risk factor	CAV	G	IL37	229	Benign neoplasm of unspecified sites	neoplasms	149	16042	0.090954	0.127853	1.09522	0.476838	1	1
chr6.45737076.T.A	rs16873740	A	Severity	CAV	A	-	289.4	Lymphadenitis	hematopoietic	253	14146	-0.0887767	0.124794	0.91505	0.476844	1	1
chr10.104263031.C.A	rs4925	A	Protective for neurological complications of long COVID	CAV	A	GSTO1	452.2	Deep vein thrombosis [DVT]	circulatory system	293	12584	0.0701698	0.0986382	1.07269	0.476845	1	1
chr3.27146807.G.A	rs17317135	G	Severity	CAV	A	NEK10	571.5	Other chronic nonalcoholic liver disease	digestive	1485	12839	-0.0812053	0.114151	0.922004	0.476846	1	1
chr14.72467521.C.T	rs12587980	T	Severity	CAV	T	RGS6	578.8	Hemorrhage of rectum and anus	digestive	504	13911	0.0474717	0.0667315	1.04862	0.476847	1	1
chr7.22728408.A.G	rs2069837	G	Severity	CAV-FE	G	IL6	433.3	Cerebral ischemia	circulatory system	311	14828	0.0954608	0.134192	1.10017	0.476852	1	1
chr1.156125675.T.C	rs581342	C	Severity	CAV	C	LMNA	796	Elevated prostate specific antigen [PSA]	genitourinary	210	14790	-0.10252	0.144116	0.90256	0.476852	1	1
chr6.45737076.T.A	rs16873740	A	Severity	CAV	A	-	079.9	Viremia, NOS	infectious diseases	235	11158	-0.0944259	0.132743	0.909895	0.476872	1	1
chrX.15564142.G.A	rs147311723	A	Severity	CAV	A	ACE2	429.2	Abnormal function study of cardiovascular system	circulatory system	182	13893	0.52341	0.735807	1.68777	0.476873	1	1
chr6.45737076.T.A	rs16873740	A	Severity	CAV	A	-	763	Thoracic or lumbosacral neuritis or radiculitis, unspecified	symptoms	966	12845	-0.0474585	0.066717	0.95365	0.476873	1	1
chr4.44416575.T.C	rs35540967	C	Severity	CAV	C	KCTD8	275	Disorders of mineral metabolism	endocrine/metabolic	474	15430	-0.0955496	0.134326	0.908873	0.476882	1	1
chr13.33129529.C.G	rs34425674	G	Risk factor	CAV	G	STARD13	531	Peptic ulcer (excl. esophageal)	digestive	276	15868	-0.359618	0.505562	0.697943	0.476883	1	1
chr5.180810828.C.T	rs113791144	T	Severity	CAV	T	-	427.9	Palpitations	circulatory system	1215	12052	-0.0537226	0.075525	0.947695	0.476885	1	1
chr1.20166359.C.T	rs72663004	T	Severity	CAV	T	PLA2G2C	704.1	Alopecia	dermatologic	448	14009	0.108264	0.152201	1.11434	0.476885	1	1
chr15.90866675.C.T	rs79742014	T	Protective	IP	T	FURIN	721.2	Spondylosis with myelopathy	musculoskeletal	101	13682	0.322803	0.453809	1.38099	0.476886	1	1
chr3.146517122.G.A	rs343320	A	Severity	CAV-FE	A	PLSCR1	550.4	Umbilical hernia	digestive	194	14944	-0.164012	0.23058	0.848731	0.476896	1	1
chr8.124324323.T.C	rs72711165	C	Severity	CAV-FE	C	TMEM65	136	Other infectious and parasitic diseases	infectious diseases	245	15463	0.230879	0.324586	1.25971	0.476897	1	1
chr11.1219991.G.T	rs35705950	T	Protective	CAV	T	MUC5B	740.11	Osteoarthrosis, localized, primary	musculoskeletal	1627	12344	-0.0605489	0.0851249	0.941248	0.476902	1	1
chr17.34252769.A.G	rs1024611	G	Risk factor	CAV	G	CCL2	519	Other diseases of respiratory system, not elsewhere classified	respiratory	166	15833	-0.0851845	0.119761	0.918343	0.476904	1	1
chr17.45995618.A.G	rs112572874	G	Risk factor	CAV-FE	G	MAPT	371.3	Inflammation of eyelids	sense organs	205	13605	-0.102608	0.144258	0.90248	0.47691	1	1
chr19.39248147.C.T	rs12979860	C	Severity (C allele)*Conflicting; Risk factor (T allele)*Conflicting	CAV	T	IFNL4	580.3	Nephritis and nephropathy without mention of glomerulonephritis	genitourinary	104	13071	-0.101645	0.142905	0.90335	0.476911	1	1
chr21.41465040.G.A	rs17001042	A	Possible functional consequences	FCP + IP	A	TMPRSS2	282	Hereditary hemolytic anemias	hematopoietic	112	11877	-0.245188	0.344717	0.782558	0.476916	1	1
chr2.195994321.C.T	rs191631470	T	Severity	CAV	T	DNAH7	180	Cervical cancer and dysplasia	neoplasms	232	14373	-0.71909	1.01103	0.487196	0.476931	1	1
chr17.16948873.A.G	rs34557412	G	Severity	CAV	G	TNFRSF13B	706.2	Sebaceous cyst	dermatologic	229	13403	0.420031	0.590569	1.52201	0.476941	1	1
chr4.71742666.T.G	rs2282679	G	Severity	CAV	G	GC	300.11	Generalized anxiety disorder	mental disorders	640	9376	-0.0531868	0.0747815	0.948203	0.476942	1	1
chr15.90879313.T.C	rs8039305	C	Risk factor	CAV-FE	C	FURIN	495.2	Asthma with exacerbation	respiratory	801	11385	-0.0388653	0.0546462	0.96188	0.47695	1	1
chr22.24011037.T.C	rs11090305	C	Severity	CAV	C	-	452	Other venous embolism and thrombosis	circulatory system	383	12005	0.0618659	0.086986	1.06382	0.47695	1	1
chr2.60480453.A.G	rs1123573	A	Severity	CAV-FE	G	BCL11A	592.1	Cystitis	genitourinary	428	12628	0.0551821	0.0775897	1.05673	0.476958	1	1
chr13.23084699.A.G	rs1984162	G	Severity	CAV	G	-	594.1	Calculus of kidney	genitourinary	652	15211	0.0486182	0.0683613	1.04982	0.476964	1	1
chr1.196673103.G.A	rs800292	A	Severity	CAV	A	CFH	512.9	Other dyspnea	respiratory	1956	8776	-0.0276237	0.0388413	0.972754	0.476964	1	1
chr12.8608014.A.G	rs11613792	A	Severity	CAV	G	AICDA	572	Ascites (non malignant)	digestive	194	12338	0.0999387	0.140525	1.1051	0.476971	1	1
chr13.23084699.A.G	rs1984162	G	Severity	CAV	G	-	261.4	Vitamin D deficiency	endocrine/metabolic	4000	10096	0.0237752	0.0334312	1.02406	0.47698	1	1
chr5.132485305.G.A	rs17622656	A	Risk factor	FCP + IP	A	IRF1	702	Degenerative skin conditions and other dermatoses	dermatologic	230	14308	-0.0796772	0.11204	0.923414	0.476991	1	1
chr11.2872637.A.G	rs10766439	A	Severity	CAV	A	-	427.6	Premature beats	circulatory system	118	11784	0.108868	0.153088	1.11502	0.476993	1	1
chr1.206773552.T.C	rs1800896	C	Severity	FCP	C	IL10	362.9	Retinal edema	sense organs	195	13663	-0.0814161	0.114487	0.92181	0.476998	1	1
chr1.90742957.A.C	rs2166172	C	Severity	CAV-FE	C	-	452	Other venous embolism and thrombosis	circulatory system	396	12521	-0.0556736	0.0782879	0.945848	0.476998	1	1
chr2.60480453.A.G	rs1123573	A	Severity	CAV-FE	G	BCL11A	560.2	Impaction of intestine	digestive	130	11254	-0.0988255	0.138974	0.905901	0.477018	1	1
chrX.12886851.C.T	rs5743781	T	Severity; Severity for males	CAV-FE	T	TLR7	250.2	Type 2 diabetes	endocrine/metabolic	4345	10380	0.224919	0.316296	1.25222	0.477021	1	1
chr2.195994321.C.T	rs191631470	T	Severity	CAV	T	DNAH7	425.1	Primary/intrinsic cardiomyopathies	circulatory system	354	15664	-0.510216	0.717518	0.600366	0.477032	1	1
chr4.68840276.G.A	rs115162070	G	Severity	CAV	A	-	707	Chronic ulcer of skin	dermatologic	444	15584	-0.126409	0.177772	0.881255	0.477039	1	1
chr3.148742201.A.C	rs5186	C	Severity	CAV	C	AGTR1	654	Other and unspecified complications of birth; puerperium affecting management of mother	pregnancy complications	179	16002	0.0935216	0.131523	1.09803	0.477042	1	1
chr14.55263686.C.T	rs10140801	T	Severity	CAV-FE	T	FBXO34-AS1	411.3	Angina pectoris	circulatory system	625	13299	-0.0443288	0.0623414	0.956639	0.477043	1	1
chr11.88436431.C.T	rs72953026	T	Severity	CAV-FE	T	-	271	Disorders of carbohydrate transport and metabolism	endocrine/metabolic	2125	13254	-0.0341895	0.0480827	0.966388	0.47705	1	1
chr10.22439346.T.C	-	HLA-A*02:02	Protective	IP	C	HLA-A	772	Symptoms of the muscles	symptoms	104	14917	0.195281	0.274641	1.21565	0.47706	1	1
chr11.320772.A.G	rs12252	G	Severity; Risk factor	CAV	G	IFITM3	535.9	Gastritis and duodenitis, NOS	digestive	555	13891	-0.0636179	0.089472	0.938363	0.477061	1	1
chr12.47879112.A.G	rs2228570	AG genotype	Severity	CAV	A	VDR	366	Cataract	sense organs	1254	12252	0.0344762	0.0484872	1.03508	0.477062	1	1
chrX.15587729.C.T	rs4646140	T	Severity	CAV	T	ACE2	743	Osteoporosis, osteopenia and pathological fracture	musculoskeletal	1233	14336	0.0972574	0.136784	1.10214	0.477065	1	1
chr19.24134099.G.A	rs10407383	A	Severity	CAV-FE	A	ZNF254	227	Benign neoplasm of other endocrine glands and related structures	neoplasms	168	15943	0.0853556	0.120046	1.0891	0.477068	1	1
chr2.45584979.T.C	-	HLA-A*02:02	Protective	IP	C	HLA-A	586.2	Cyst of kidney, acquired	genitourinary	241	13005	-0.0715937	0.100692	0.930909	0.477073	1	1
chr7.128938247.T.G	rs10488631	TCTA haplotype	Severity in European-Americans	CAV	T	IRF5	425	Cardiomyopathy	circulatory system	376	15615	0.0535369	0.0752964	1.055	0.477075	1	1
chr4.166008836.A.T	rs17047200	TT genotype	Severity (TT genotype)*Conflicting; Risk factor (AA genotype)*Conflicting	CAV	T	TLL1	618	Genital prolapse	genitourinary	202	15664	-0.0977332	0.137456	0.906891	0.477077	1	1
chrX.15599938.A.G	rs2106809	G	Severity	CAV	G	ACE2	574.1	Cholelithiasis	digestive	473	15205	-0.056762	0.079833	0.944819	0.477079	1	1
chr11.114726432.A.T	rs1712779	T	Severity	CAV-FE	T	-	476	Allergic rhinitis	respiratory	2182	10564	-0.026087	0.0366909	0.97425	0.477088	1	1
chr2.195519781.A.G	rs74417002	G	Severity	CAV	G	-	628	Ovarian cyst	genitourinary	204	12396	0.191847	0.269832	1.21148	0.477093	1	1
chr1.12192898.T.G	rs1061622	T	Severity	CAV-FE	G	TNFRSF1B	562.2	Diverticulitis	digestive	192	11240	0.0980368	0.13789	1.103	0.477099	1	1
chr6.147217556.A.G	rs116898161	G	Severity	CAV	G	STXBP5	286	Coagulation defects	hematopoietic	244	14980	-0.321574	0.45231	0.725007	0.477109	1	1
chr9.87724615.A.G	rs3128509	A;G	Possible functional consequences	FCP + IP	A	CTSL	731	Osteitis deformans and osteopathies associated with other disorders classified elsewhere	musculoskeletal	347	12785	0.0595062	0.0836993	1.06131	0.477114	1	1
chr13.41746691.T.A	rs10507497	A	Severity	CAV-FE	A	VWA8	202.2	Non-Hodgkins lymphoma	neoplasms	110	15938	0.112823	0.158696	1.11943	0.477124	1	1
chr1.155175305.G.A	rs7528026	A	Severity	CAV	A	TRIM46	279.7	Other immunological findings	endocrine/metabolic	755	15004	-0.129143	0.181653	0.878848	0.477127	1	1
chr2.60480453.A.G	rs1123573	A	Severity	CAV-FE	G	BCL11A	260	Protein-calorie malnutrition	endocrine/metabolic	217	10117	-0.0752071	0.105788	0.927551	0.47713	1	1
chr2.196087686.G.A	rs2176724	A	Severity	CAV	A	-	573.9	Abnormal serum enzyme levels	digestive	650	13037	0.0595734	0.0837996	1.06138	0.477144	1	1
chr6.147217556.A.G	rs116898161	G	Severity	CAV	G	STXBP5	199	Neoplasm of uncertain behavior	neoplasms	138	14568	0.325078	0.457276	1.38414	0.477146	1	1
chr14.94566450.G.A	rs2093266	A	Risk factor for acute kidney injury	CAV	A	SERPINA4	290	Delirium dementia and amnestic and other cognitive disorders	mental disorders	404	14243	0.0716242	0.100757	1.07425	0.47717	1	1
chr6.52200448.A.G	rs13192246	G	Severity	CAV	A	-	340	Migraine	neurological	962	13216	-0.0387492	0.0545106	0.961992	0.477174	1	1
chr15.90866675.C.T	rs79742014	T	Protective	IP	T	FURIN	274	Gout and other crystal arthropathies	endocrine/metabolic	299	15918	0.202505	0.284881	1.22447	0.477182	1	1
chr22.41925447.G.A	rs61756766	A	Severity	CAV	A	TNFRSF13C	580.2	Nephrotic syndrome without mention of glomerulonephritis	genitourinary	164	13072	0.295247	0.415351	1.34346	0.477186	1	1
chrX.15564175.T.C	rs41303171	C	Severity; Risk factor	CAV	C	ACE2	110.12	Althete's foot	infectious diseases	514	12268	-0.721021	1.01439	0.486256	0.477211	1	1
chr2.136948486.A.G	rs7605851	G	Severity	CAV-FE	G	THSD7B	447	Other disorders of arteries and arterioles	circulatory system	188	13407	0.103282	0.145312	1.1088	0.477231	1	1
chr2.36677870.C.A	rs6714112	C	Severity	CAV	A	-	681.1	Cellulitis and abscess of fingers/toes	dermatologic	142	13563	-0.13187	0.185534	0.876454	0.477232	1	1
chr2.195994321.C.T	rs191631470	T	Severity	CAV	T	DNAH7	575	Other biliary tract disease	digestive	184	15167	0.420315	0.591368	1.52244	0.477238	1	1
chr6.31575254.G.A	rs1800629	A	Risk factor*Conflicting; Severity*Conflicting; Protective*Conflicting	CAV-FE	A	TNF	573.3	Hepatomegaly	digestive	140	13048	-0.162763	0.229003	0.849792	0.47724	1	1
chr11.2872637.A.G	rs10766439	A	Severity	CAV	A	-	396	Abnormal heart sounds	circulatory system	462	14291	0.0565553	0.0795726	1.05819	0.477247	1	1
chr12.47844974.A.G	rs731236	AG and AA genotype	Severity	CAV	G	VDR	596	Other disorders of bladder	genitourinary	245	15703	0.0710629	0.0999851	1.07365	0.477248	1	1
chr9.30504351.C.T	rs17775810	TT genotype	Protective	CAV	T	LINC01242	447	Other disorders of arteries and arterioles	circulatory system	188	13307	0.0996124	0.140155	1.10474	0.477252	1	1
chr1.154454494.A.C	rs2228145	A	Risk factor	CAV	C	IL6R	401.2	Hypertensive heart and/or renal disease	circulatory system	234	8359	-0.0770878	0.108463	0.925809	0.477253	1	1
chr22.19963748.G.A	rs4680	A	Risk factor	FCP	A	COMT	737	Curvature of spine	musculoskeletal	136	14875	0.0888643	0.125034	1.09293	0.477259	1	1
chr1.205208489.G.A	rs11240388	G	Severity	CAV-FE	A	DSTYK	580.3	Nephritis and nephropathy without mention of glomerulonephritis	genitourinary	104	13060	-0.102954	0.14486	0.902169	0.477263	1	1
chr8.38996464.C.A	rs7840270	C	Severity	CAV-FE	A	ADAM9	276	Disorders of fluid, electrolyte, and acid-base balance	endocrine/metabolic	1161	13877	-0.0332313	0.0467584	0.967315	0.477268	1	1
chr16.3500977.C.G	rs2301762	G	Severity	CAV	G	CLUAP1	737.3	Kyphoscoliosis and scoliosis	musculoskeletal	125	14763	-0.243656	0.342843	0.783757	0.477275	1	1
chr3.38894643.C.T	rs33985936	T	Severity	CAV	T	SCN11A	715.1	Sacroiliitis NEC	musculoskeletal	140	14958	-0.108286	0.152367	0.897371	0.477276	1	1
chr14.35401887.C.T	rs696	CC genotype	Severity	CAV	T	NFKBIA	199	Neoplasm of uncertain behavior	neoplasms	137	14535	-0.0907541	0.127702	0.913242	0.477288	1	1
chr4.188627868.CTCT.C	rs1734523522	C	Severity	CAV	C	LINC01060	196	Radiotherapy	neoplasms	215	14387	-0.133806	0.188287	0.874759	0.477301	1	1
chr3.101705614.T.C	rs11919389	C	Risk factor	CAV	C	PDCL3P4	614.52	Vaginitis and vulvovaginitis	genitourinary	354	14903	0.0608363	0.0856068	1.06272	0.477302	1	1
chr10.104263031.C.A	rs4925	A	Protective for neurological complications of long COVID	CAV	A	GSTO1	722.6	Degeneration of intervertebral disc	musculoskeletal	189	13711	0.086772	0.122104	1.09065	0.477307	1	1
chr12.6845711.C.T	rs5443	T	protective	CAV	T	CDCA3	585.32	End stage renal disease	genitourinary	501	13070	0.0476384	0.0670366	1.04879	0.477312	1	1
chr2.74462906.CA.C	rs765427546	C	Severity	CAV	C	MOGS	174	Breast cancer	neoplasms	454	14785	0.772327	1.08683	2.1648	0.477315	1	1
chr3.61768231.T.A	rs672699	A	Severity	CAV	T	PTPRG	724.8	Other symptoms referable to back	musculoskeletal	106	13654	-0.109677	0.154339	0.896124	0.477317	1	1
chr11.71456403.G.T	rs12785878	G	Severity	CAV	T	NADSYN1	338.2	Chronic pain	neurological	3215	10989	0.0214149	0.030136	1.02165	0.477326	1	1
chr11.320836.C.T	rs34481144	T	Severity	CAV	T	IFITM3	215	Other benign neoplasm of connective and other soft tissue	neoplasms	199	15011	0.0869999	0.12243	1.0909	0.477327	1	1
chr13.112889041.C.T	rs9577175	T	Severity	CAV	T	ATP11A	426.2	Atrioventricular [AV] block	circulatory system	110	11997	0.121869	0.171503	1.12961	0.477336	1	1
chr11.34482745.G.A	rs61882275	G	Severity	CAV	A	ELF5	401.21	Hypertensive heart disease	circulatory system	160	8335	-0.0942033	0.132571	0.910098	0.477339	1	1
chr6.32623820.T.C	rs9271609	T	Severity	CAV	C	HLA-DQA1	555	Inflammatory bowel disease and other gastroenteritis and colitis	digestive	198	11257	-0.0806885	0.113554	0.922481	0.477347	1	1
chr3.157438240.A.G	rs1840680	AG genotype)	Protective	CAV	A	PTX3	586.2	Cyst of kidney, acquired	genitourinary	243	13050	-0.0693552	0.097605	0.932995	0.47735	1	1
chr1.169597075.C.T	rs6127	T	Severity in males	CAV	C	SELP	690	Erythematosquamous dermatosis	dermatologic	306	13465	-0.0665576	0.0936692	0.935609	0.477357	1	1
chr1.169597075.C.T	rs6127	T	Severity in males	CAV	C	SELP	690.1	Seborrheic dermatitis	dermatologic	306	13465	-0.0665576	0.0936692	0.935609	0.477357	1	1
chr21.41473456.A.G	rs17854725	G	Severity	CAV	G	TMPRSS2	569.2	Gastrointestinal complications	digestive	165	14665	0.0803789	0.113122	1.0837	0.477362	1	1
chr1.161509955.A.G	rs1801274	G	Severity	CAV	A	FCGR2A	707	Chronic ulcer of skin	dermatologic	434	15238	-0.0498016	0.0700891	0.951418	0.477365	1	1
chr4.24511798.A.G	rs73246461	G	Severity	CAV	G	-	586.4	Stricture/obstruction of ureter	genitourinary	240	12725	0.0841702	0.118459	1.08781	0.477369	1	1
chr6.31575324.G.A	rs361525	G	Severity	CAV-FE	A	TNF	656	Other perinatal conditions of fetus or newborn	pregnancy complications	112	16152	-0.261117	0.367494	0.770191	0.477374	1	1
chr2.162044379.C.T	rs3788979	T	Risk factor	CAV	T	DPP4	599.5	Frequency of urination and polyuria	genitourinary	996	11174	0.0486039	0.0684054	1.0498	0.477377	1	1
chr5.77379593.G.A	rs7715119	A	Severity	CAV-FE	A	PDE8B	571.51	Cirrhosis of liver without mention of alcohol	digestive	709	12964	-0.0589207	0.0829266	0.942781	0.477384	1	1
chr3.149000300.G.T	rs76488148	T	Severity	CAV	T	GYG1	112	Candidiasis	infectious diseases	603	12169	0.0757497	0.106614	1.07869	0.477392	1	1
chr7.22728408.A.G	rs2069837	G	Severity	CAV-FE	G	IL6	389	Hearing loss	sense organs	984	14288	-0.0601729	0.0846959	0.941602	0.47742	1	1
chr14.35401887.C.T	rs696	CC genotype	Severity	CAV	T	NFKBIA	433.1	Occlusion and stenosis of precerebral arteries	circulatory system	305	14784	-0.0605434	0.0852189	0.941253	0.477428	1	1
chr17.9267091.C.T	rs34761447	C	Severity	CAV	T	STX8	427.6	Premature beats	circulatory system	118	11962	0.198978	0.280086	1.22016	0.477445	1	1
chr4.5820150.T.C	rs3774881	T	Severity	CAV	C	CRMP1	724	Other and unspecified disorders of back	musculoskeletal	275	12030	0.0661874	0.0931692	1.06843	0.477456	1	1
chr21.41508701.T.G	rs4283504	T	Possible functional consequences	FCP + IP	T	TMPRSS2	350.1	Abnormal involuntary movements	neurological	389	13364	0.0866597	0.121989	1.09053	0.477463	1	1
chr16.78590128.A.G	rs72803978	A	Severity	CAV	G	WWOX	380.4	Impacted cerumen	sense organs	340	14747	-0.160751	0.226286	0.851504	0.477464	1	1
chr12.106231175.T.A	rs12823094	A	Severity	CAV	A	-	447	Other disorders of arteries and arterioles	circulatory system	182	12919	0.0993712	0.139884	1.10448	0.477467	1	1
chr16.78590128.A.G	rs72803978	A	Severity	CAV	G	WWOX	368.9	Subjective visual disturbances	sense organs	137	14341	-0.258226	0.363505	0.77242	0.477469	1	1
chr1.35908500.C.T	rs2765013	C	Severity	CAV	T	AGO1	479	Other upper respiratory disease	respiratory	664	10306	0.0443008	0.0623624	1.0453	0.47747	1	1
chr4.25613313.G.A	-	HLA-A*02:02	Protective	IP	A	HLA-A	386	Vertiginous syndromes and other disorders of vestibular system	sense organs	268	12950	-0.0880613	0.123966	0.915705	0.477478	1	1
chr9.87726151.C.T	rs41312184	C;T	Possible functional consequences	FCP + IP	T	CTSL	796	Elevated prostate specific antigen [PSA]	genitourinary	210	14859	-0.284231	0.400121	0.752593	0.477479	1	1
chr7.54580201.A.C	rs622568	C	Severity; Risk factor	CAV-FE	C	-	550.1	Inguinal hernia	digestive	288	14935	-0.0729792	0.102737	0.92962	0.477486	1	1
chr22.22210343.A.T	rs5757427	T	Severity	CAV	A	IGLV10-54	681.1	Cellulitis and abscess of fingers/toes	dermatologic	103	9625	-0.109346	0.153934	0.89642	0.477491	1	1
chr3.1052111.C.G	rs1504061	G	Severity	CAV	G	-	427.3	Other specified cardiac dysrhythmias	circulatory system	275	12010	-0.136425	0.192058	0.872472	0.477499	1	1
chr10.130802064.T.G	rs12253652	G	Severity	CAV	G	-	618	Genital prolapse	genitourinary	204	15719	0.106645	0.150135	1.11254	0.477501	1	1
chr5.157106730.T.C	rs35960726	C	Severity	CAV	C	HAVCR2	626	Disorders of menstruation and other abnormal bleeding from female genital tract	genitourinary	1335	12413	0.456216	0.642263	1.57809	0.477502	1	1
chr4.44416575.T.C	rs35540967	C	Severity	CAV	C	KCTD8	415	Pulmonary heart disease	circulatory system	292	15655	-0.128605	0.181055	0.879321	0.47751	1	1
chr22.41925447.G.A	rs61756766	A	Severity	CAV	A	TNFRSF13C	381.11	Suppurative and unspecified otitis media	sense organs	113	14682	-0.506156	0.712584	0.602808	0.477511	1	1
chr12.47902438.G.T	rs11574024	T	Severity	CAV	T	VDR	715.1	Sacroiliitis NEC	musculoskeletal	140	14917	-0.222137	0.31274	0.800806	0.477523	1	1
chr1.230710048.A.G	rs699	G	Severity	CAV	A	AGT	274	Gout and other crystal arthropathies	endocrine/metabolic	299	15953	-0.0635051	0.0894077	0.938469	0.477526	1	1
chr18.69541156.T.C	rs12958013	T	Severity	CAV	C	DOK6	745	Pain in joint	musculoskeletal	4405	8864	0.0335707	0.0472637	1.03414	0.477527	1	1
chr9.133251249.A.G	rs7849280	G	Protective	CAV	G	ABO	275.5	Disorders of calcium/phosphorus metabolism	endocrine/metabolic	134	15531	-0.145742	0.205193	0.864381	0.47754	1	1
chr11.611919.C.G	rs702966	C	Severity in African-Americans	CAV	G	PHRF1	276.14	Hypopotassemia	endocrine/metabolic	370	14126	0.0553367	0.0779101	1.0569	0.477541	1	1
chr10.51197961.C.A	rs7897633	A	Severity in European-Americans	CAV	C	PRKG1	475	Chronic sinusitis	respiratory	824	10562	-0.0395175	0.0556381	0.961253	0.477543	1	1
chr2.45584979.T.C	-	HLA-A*02:02	Protective	IP	C	HLA-A	510	Other diseases of lung	respiratory	137	16002	-0.0928457	0.130726	0.911334	0.477559	1	1
chr10.8988345.A.T	rs71481792	A	Severity	CAV	T	-	535.9	Gastritis and duodenitis, NOS	digestive	562	14130	0.0518583	0.0730186	1.05323	0.477576	1	1
chrX.15600835.T.C	rs4646116	C	Risk factor	FCP + IP	C	ACE2	366.2	Senile cataract	sense organs	861	14110	0.44738	0.629931	1.56421	0.477577	1	1
chr12.106231175.T.A	rs12823094	A	Severity	CAV	A	-	770	Myalgia and myositis unspecified	symptoms	436	15193	-0.0686934	0.0967234	0.933613	0.477577	1	1
chr1.155197995.A.G	rs41264915	A	Severity	CAV-FE	G	THBS3	720	Spinal stenosis	musculoskeletal	233	13677	-0.106236	0.149588	0.899212	0.477587	1	1
chr11.784340.C.G	rs7104929	G	Severity	CAV-FE	G	-	381.11	Suppurative and unspecified otitis media	sense organs	113	14575	-0.101169	0.142453	0.903781	0.477589	1	1
chr21.33287378.C.T	rs8178521	T	Severity	CAV-FE	T	IL10RB	155.1	Malignant neoplasm of liver, primary	neoplasms	144	15104	0.109268	0.153858	1.11546	0.477589	1	1
chr1.12192898.T.G	rs1061622	T	Severity	CAV-FE	G	TNFRSF1B	495.2	Asthma with exacerbation	respiratory	816	11720	-0.0516308	0.0727008	0.949679	0.477592	1	1
chr12.112919388.G.A	rs10774671	A	Severity (A allele); Protective (G allele)	CAV-FE	G	OAS1	626	Disorders of menstruation and other abnormal bleeding from female genital tract	genitourinary	1326	12243	0.0346818	0.0488356	1.03529	0.477596	1	1
chr3.61768231.T.A	rs672699	A	Severity	CAV	T	PTPRG	558	Noninfectious gastroenteritis	digestive	391	11213	0.0566777	0.0798085	1.05831	0.477598	1	1
chr5.21768177.G.A	-	HLA-A*02:02	Protective	IP	A	HLA-A	250.7	Diabetic retinopathy	endocrine/metabolic	362	13217	-0.057774	0.0813539	0.943863	0.477607	1	1
chr6.31153649.G.A	rs143334143	A	Severity; Risk factor	CAV-FE	A	CCHCR1	396	Abnormal heart sounds	circulatory system	471	14615	-0.0825694	0.11627	0.920748	0.47761	1	1
chr15.60902209.A.G	rs4774377	G	Risk factor	CAV-FE	G	RORA	174.11	Malignant neoplasm of female breast	neoplasms	388	14559	0.0565211	0.0795943	1.05815	0.477632	1	1
chr6.52236941.T.C	rs763780	C	Protective	FCP	C	IL17F	740.1	Osteoarthritis; localized	musculoskeletal	1684	12412	-0.060986	0.0858851	0.940836	0.477649	1	1
chr4.186082920.C.T	rs3775291	T	Risk factor; Severity	CAV-FE	T	TLR3	216	Benign neoplasm of skin	neoplasms	274	14662	0.0693626	0.0976827	1.07182	0.477654	1	1
chr22.49281538.G.A	rs62220604	G	Severity	CAV	A	-	580	Nephritis; nephrosis; renal sclerosis	genitourinary	296	12629	0.0745259	0.104956	1.07737	0.477661	1	1
chr2.36677870.C.A	rs6714112	C	Severity	CAV	A	-	440	Atherosclerosis	circulatory system	327	13366	-0.0894094	0.125917	0.914471	0.477664	1	1
chr13.22495675.AG.A	rs10714879	A	Severity	CAV	AG	-	252	Disorders of parathyroid gland	endocrine/metabolic	257	14429	-0.0694659	0.0978321	0.932892	0.477672	1	1
chr12.47902438.G.T	rs11574024	T	Severity	CAV	T	VDR	722.1	Displacement of intervertebral disc	musculoskeletal	391	13671	0.118413	0.166767	1.12571	0.477672	1	1
chr15.34253720.A.G	rs2705343	G	Severity	CAV-FE	G	SLC12A6	275	Disorders of mineral metabolism	endocrine/metabolic	474	15327	-0.0652972	0.0919614	0.936789	0.477673	1	1
chr1.12207235.C.T	rs3397	T	Severity	CAV-FE	C	TNFRSF1B	569.2	Gastrointestinal complications	digestive	138	12002	-0.0911701	0.128402	0.912862	0.477681	1	1
chr7.107967457.C.T	rs2237698	T	Severity	CAV	T	LAMB1	216.1	Screening for malignant neoplasms of the skin	neoplasms	238	14611	-0.101177	0.1425	0.903773	0.477693	1	1
chr10.89010241.T.C	rs982764	T	Severity	CAV-FE	C	FAS	454.11	Varicose veins of lower extremity, symptomtic	circulatory system	778	12514	0.0401384	0.0565316	1.04095	0.477694	1	1
chr10.104263031.C.A	rs4925	A	Protective for neurological complications of long COVID	CAV	A	GSTO1	698	Pruritus and related conditions	dermatologic	624	14869	-0.0509808	0.0718029	0.950297	0.477698	1	1
chrX.15587729.C.T	rs4646140	T	Severity	CAV	T	ACE2	571	Chronic liver disease and cirrhosis	digestive	1574	13034	-0.0979914	0.138015	0.906657	0.477702	1	1
chrX.15596127.G.T	rs146598386	T	Severity	CAV	T	ACE2	395	Heart valve disorders	circulatory system	616	14608	0.339235	0.477797	1.40387	0.477705	1	1
chr3.1052111.C.G	rs1504061	G	Severity	CAV	G	-	695.3	Rosacea	dermatologic	140	13418	0.167437	0.235831	1.18227	0.477711	1	1
chr7.117587778.G.T	rs113993959	T	Severity	CAV	T	CFTR	530.11	GERD	digestive	3905	10764	0.526191	0.741131	1.69247	0.477714	1	1
chr10.52771482.G.A	rs5030737	A	Potential functional effect on protein	FCP + IP	A	MBL2	741.2	Stiffness of joint	musculoskeletal	616	14700	0.113962	0.160515	1.12071	0.477719	1	1
chr9.21131628.G.C	rs12236000	G	Severity	CAV	C	-	295.1	Schizophrenia	mental disorders	224	9317	0.101821	0.143416	1.10719	0.477722	1	1
chr15.34253720.A.G	rs2705343	G	Severity	CAV-FE	G	SLC12A6	411.3	Angina pectoris	circulatory system	626	13187	0.0578275	0.0814513	1.05953	0.477727	1	1
chr6.160731787.C.T	rs4252128	T	Potential functional effect on protein	FCP + IP	T	PLG	380.4	Impacted cerumen	sense organs	340	14773	0.208912	0.294258	1.23234	0.477727	1	1
chrX.15581269.T.C	rs138390800	C	May destabilize ACE2 protein structure	FCP + IP	C	ACE2	110.11	Dermatophytosis of nail	infectious diseases	1035	12269	0.384615	0.541748	1.46905	0.477733	1	1
chr16.89196249.G.A	rs117169628	A	Severity	CAV	A	SLC22A31	174	Breast cancer	neoplasms	452	14755	0.0838764	0.118144	1.08749	0.477735	1	1
chr4.166008836.A.T	rs17047200	TT genotype	Severity (TT genotype)*Conflicting; Risk factor (AA genotype)*Conflicting	CAV	T	TLL1	706.2	Sebaceous cyst	dermatologic	225	13152	0.0858671	0.120949	1.08966	0.47774	1	1
chr1.20166359.C.T	rs72663004	T	Severity	CAV	T	PLA2G2C	624.9	stress incontinence, female	genitourinary	349	15407	-0.138258	0.194746	0.870874	0.477742	1	1
chr13.41746691.T.A	rs10507497	A	Severity	CAV-FE	A	VWA8	174.1	Breast cancer [female]	neoplasms	437	14745	0.0591269	0.0832857	1.06091	0.477749	1	1
chr19.35687796.G.A	rs77127536	A	Severity	CAV	A	TYMSP2	195	Cancer, suspected or other	neoplasms	183	14519	0.105055	0.14798	1.11077	0.47775	1	1
chr3.146517122.G.A	rs343320	A	Severity	CAV-FE	A	PLSCR1	251.1	Hypoglycemia	endocrine/metabolic	181	9542	0.150228	0.211612	1.1621	0.477752	1	1
chrX.15564175.T.C	rs41303171	C	Severity; Risk factor	CAV	C	ACE2	426.9	Cardiac pacemaker/device in situ	circulatory system	428	12058	-0.727716	1.02507	0.483011	0.477754	1	1
chr9.87726151.C.T	rs41312184	C;T	Possible functional consequences	FCP + IP	T	CTSL	071	Human immunodeficiency virus [HIV] disease	infectious diseases	1238	11198	0.104274	0.146884	1.1099	0.47776	1	1
chr14.102356233.A.G	rs11160678	G	Severity	CAV	G	CINP	296.22	Major depressive disorder	mental disorders	3071	9259	-0.0242309	0.034133	0.97606	0.477769	1	1
chr14.35401887.C.T	rs696	CC genotype	Severity	CAV	T	NFKBIA	269	Proteinuria	endocrine/metabolic	789	15005	0.0383781	0.0540619	1.03912	0.477771	1	1
chr15.60810211.C.T	rs341419	T	Severity	CAV-FE	T	RORA	195	Cancer, suspected or other	neoplasms	180	14311	-0.0977516	0.1377	0.906874	0.477773	1	1
chr1.46309111.A.G	rs41292543	G	Severity	CAV-FE	G	UQCRH	110.11	Dermatophytosis of nail	infectious diseases	1035	12270	0.0705618	0.0994032	1.07311	0.477794	1	1
chr1.169597075.C.T	rs6127	T	Severity in males	CAV	C	SELP	555.2	Ulcerative colitis	digestive	100	11254	0.112363	0.15829	1.11892	0.477794	1	1
chr5.77379593.G.A	rs7715119	A	Severity	CAV-FE	A	PDE8B	366	Cataract	sense organs	1298	14017	0.0439876	0.0619679	1.04497	0.4778	1	1
chr10.52771475.C.T	rs1800450	T	Severity	CAV	T	MBL2	389.4	Tinnitus	sense organs	223	14277	-0.0978626	0.137867	0.906773	0.477809	1	1
chr1.169597075.C.T	rs6127	T	Severity in males	CAV	C	SELP	110	Dermatophytosis / Dermatomycosis	infectious diseases	1614	12266	0.0306677	0.0432045	1.03114	0.477812	1	1
chr10.76490426.T.C	rs114026383	C	Risk factor for European population	CAV	C	LRMDA	287.3	Thrombocytopenia	hematopoietic	391	14980	-0.27351	0.385322	0.760704	0.477814	1	1
chr13.22495675.AG.A	rs10714879	A	Severity	CAV	AG	-	477	Epistaxis or throat hemorrhage	respiratory	178	10420	0.0820446	0.115586	1.0855	0.477818	1	1
chr4.153687301.A.G	rs1898830	G	Severity; Risk factor	CAV	G	TLR2	695.4	Lupus (localized and systemic)	dermatologic	269	13342	-0.0697455	0.09826	0.932631	0.477825	1	1
chr4.67964168.T.A	rs720009	A	Possible functional consequences	FCP + IP	A	TMPRSS11A	610.1	Cystic mastopathy	genitourinary	211	13307	-0.20321	0.286291	0.816107	0.477827	1	1
chr22.41925447.G.A	rs61756766	A	Severity	CAV	A	TNFRSF13C	180.3	Cervical intraepithelial neoplasia [CIN] [Cervical dysplasia]	neoplasms	208	14410	0.256832	0.36184	1.29283	0.477832	1	1
chr1.90742957.A.C	rs2166172	C	Severity	CAV-FE	C	-	112	Candidiasis	infectious diseases	604	12209	0.0448395	0.0631728	1.04586	0.477834	1	1
chr13.112889041.C.T	rs9577175	T	Severity	CAV	T	ATP11A	280.2	Iron deficiency anemia secondary to blood loss (chronic)	hematopoietic	555	11820	0.0568478	0.080091	1.05849	0.477834	1	1
chr1.46309111.A.G	rs41292543	G	Severity	CAV-FE	G	UQCRH	110.13	Dermatophytosis of the body	infectious diseases	204	12270	-0.16732	0.235734	0.845929	0.47784	1	1
chr10.8988345.A.T	rs71481792	A	Severity	CAV	T	-	300.11	Generalized anxiety disorder	mental disorders	636	9241	0.0491901	0.069305	1.05042	0.477851	1	1
chr10.36988942.A.G	rs2091431	G	Severity	CAV	A	-	327.32	Obstructive sleep apnea	neurological	1156	12163	0.0336635	0.0474296	1.03424	0.477855	1	1
chr5.96909661.C.T	rs150892504	T	Severity	CAV	T	ERAP2	428.4	Heart failure with preserved EF [Diastolic heart failure]	circulatory system	375	13891	0.562785	0.792942	1.75555	0.477864	1	1
chr2.181488719.A.C	rs2034831	C	Severity	CAV	C	ITGA4	610.1	Cystic mastopathy	genitourinary	208	13273	0.155923	0.219692	1.16874	0.477868	1	1
chr4.186082920.C.T	rs3775291	T	Risk factor; Severity	CAV-FE	T	TLR3	244.1	Secondary hypothyroidism	endocrine/metabolic	372	13229	0.0609932	0.085939	1.06289	0.477874	1	1
chr19.52830722.G.A	rs10411226	G	Severity	CAV	G	ZNF28	286	Coagulation defects	hematopoietic	225	12999	-0.0718447	0.101231	0.930675	0.477883	1	1
chr19.50259161.A.G	rs1651553	G	Severity	CAV	A	MYH14	627	Menopausal and postmenopausal disorders	genitourinary	851	12257	-0.0431741	0.0608357	0.957745	0.4779	1	1
chr4.143999443.G.A	rs7683365	A	Risk factor	FCP + IP	A	GYPB	155.1	Malignant neoplasm of liver, primary	neoplasms	121	13501	-0.111925	0.157712	0.894112	0.477904	1	1
chr13.73984368.C.T	rs12871414	C	Severity	CAV	T	KLF12	695	Erythematous conditions	dermatologic	708	13264	-0.0488984	0.0689032	0.952278	0.47791	1	1
chr3.1052111.C.G	rs1504061	G	Severity	CAV	G	-	700	Corns and callosities	dermatologic	191	14768	-0.153499	0.216298	0.857702	0.477912	1	1
chr11.1219991.G.T	rs35705950	T	Protective	CAV	T	MUC5B	743	Osteoporosis, osteopenia and pathological fracture	musculoskeletal	1230	14271	-0.0689387	0.097145	0.933384	0.477923	1	1
chrX.15564667.C.T	rs2074192	T	Severity (T allele); Severity for males > 50 y.o (T allele); Protective (C allele); Protective (CT genotype)	CAV	T	ACE2	286.81	Primary hypercoagulable state	hematopoietic	121	14859	0.103129	0.145325	1.10863	0.477926	1	1
chr9.133449836.G.A	rs139951127	A	Severity	CAV-FE	A	ADAMTS13	289	Other diseases of blood and blood-forming organs	hematopoietic	371	14200	0.657999	0.927243	1.93092	0.477934	1	1
chr6.147217556.A.G	rs116898161	G	Severity	CAV	G	STXBP5	596.5	Functional disorders of bladder	genitourinary	201	15708	-0.359222	0.506215	0.698219	0.477938	1	1
chr1.35908500.C.T	rs2765013	C	Severity	CAV	T	AGO1	514.2	Solitary pulmonary nodule	respiratory	571	14657	0.0481728	0.0678856	1.04935	0.477941	1	1
chr17.31410594.G.A	rs178840	G	Severity	CAV	G	RAB11FIP4	618	Genital prolapse	genitourinary	183	14255	0.0762041	0.107388	1.07918	0.477941	1	1
chr6.41534945.A.C	rs1886814	C	Severity	CAV-FE	C	FOXP4-AS1	394	Rheumatic disease of the heart valves	circulatory system	173	14527	-0.124603	0.175594	0.882847	0.477947	1	1
chr9.132278286.T.C	rs11243705	C	Severity	CAV	C	SETX	272.9	Unspecified disorder of lipoid metabolism	endocrine/metabolic	129	8742	0.125637	0.177053	1.13387	0.477953	1	1
chr5.142872984.C.T	rs10039856	C	Severity	CAV	T	ARHGAP26	704	Diseases of hair and hair follicles	dermatologic	618	13937	0.0529073	0.0745603	1.05433	0.477958	1	1
chr4.71742666.T.G	rs2282679	G	Severity	CAV	G	GC	136	Other infectious and parasitic diseases	infectious diseases	245	15468	-0.0844353	0.118992	0.919031	0.477959	1	1
chr2.60480453.A.G	rs1123573	A	Severity	CAV-FE	G	BCL11A	427.6	Premature beats	circulatory system	118	12056	-0.101126	0.142515	0.903819	0.477962	1	1
chr7.128938247.T.G	rs10488631	TCTA haplotype	Severity in European-Americans	CAV	T	IRF5	351	Other peripheral nerve disorders	neurological	579	14416	0.0434833	0.0612809	1.04444	0.477969	1	1
chr3.157438240.A.G	rs1840680	AG genotype)	Protective	CAV	A	PTX3	197	Chemotherapy	neoplasms	603	14552	0.0436014	0.0614489	1.04457	0.477979	1	1
chr10.52771482.G.A	rs5030737	A	Potential functional effect on protein	FCP + IP	A	MBL2	477	Epistaxis or throat hemorrhage	respiratory	179	10575	0.203065	0.286187	1.22515	0.47798	1	1
chr1.12192898.T.G	rs1061622	T	Severity	CAV-FE	G	TNFRSF1B	070.3	Viral hepatitis C	infectious diseases	1236	11182	-0.0433019	0.0610268	0.957622	0.47798	1	1
chr13.41746691.T.A	rs10507497	A	Severity	CAV-FE	A	VWA8	781	Symptoms involving nervous and musculoskeletal systems	symptoms	193	15709	-0.0892199	0.125741	0.914644	0.477982	1	1
chr4.106022043.T.C	rs11729561	T	Severity	CAV	C	-	612	Breast conditions, congenital or relating to hormones	genitourinary	170	12974	-0.177522	0.250191	0.837342	0.477985	1	1
chr9.133251249.A.G	rs7849280	G	Protective	CAV	G	ABO	256.4	Polycystic ovaries	endocrine/metabolic	206	14603	0.108687	0.153181	1.11481	0.477991	1	1
chr8.37849759.C.T	rs138763430	T	Severity	CAV	T	BRF2	300.4	Dysthymic disorder	mental disorders	336	9373	0.372178	0.524549	1.45089	0.478002	1	1
chr6.41534945.A.C	rs1886814	C	Severity	CAV-FE	C	FOXP4-AS1	289.4	Lymphadenitis	hematopoietic	251	14117	0.0912143	0.128558	1.0955	0.478004	1	1
chr9.33426577.A.G	rs10813976	G	Severity	CAV	G	-	695.4	Lupus (localized and systemic)	dermatologic	267	13323	0.0822963	0.11599	1.08578	0.478007	1	1
chr1.230710048.A.G	rs699	G	Severity	CAV	A	AGT	174.11	Malignant neoplasm of female breast	neoplasms	395	14783	0.0559993	0.0789281	1.0576	0.478016	1	1
chr2.181488719.A.C	rs2034831	C	Severity	CAV	C	ITGA4	155	Cancer of liver and intrahepatic bile duct	neoplasms	150	15218	0.171783	0.24212	1.18742	0.478017	1	1
chr15.100233816.G.A	rs143434383	A	Risk factor	CAV	A	ADAMTS17	374	Other disorders of eyelids	sense organs	207	13600	-0.717476	1.01127	0.487982	0.478026	1	1
chr2.191909428.G.A	rs147509469	A	Risk factor for females	CAV	A	CAVIN2-AS1	510	Other diseases of lung	respiratory	137	16057	-0.506132	0.713388	0.602823	0.478029	1	1
chr17.15965007.C.T	rs8081547	T	Risk factor	FCP + IP	T	ADORA2B	427.12	Paroxysmal ventricular tachycardia	circulatory system	149	11543	-0.113726	0.160298	0.892502	0.478034	1	1
chr11.784340.C.G	rs7104929	G	Severity	CAV-FE	G	-	292	Neurological disorders	mental disorders	854	14198	-0.038931	0.0548745	0.961817	0.478042	1	1
chr4.166008836.A.T	rs17047200	TT genotype	Severity (TT genotype)*Conflicting; Risk factor (AA genotype)*Conflicting	CAV	T	TLL1	654	Other and unspecified complications of birth; puerperium affecting management of mother	pregnancy complications	178	15713	0.10141	0.142944	1.10673	0.478049	1	1
chr3.148742201.A.C	rs5186	C	Severity	CAV	C	AGTR1	272.12	Hyperglyceridemia	endocrine/metabolic	557	8849	-0.0537681	0.0757912	0.947652	0.478061	1	1
chr15.60810211.C.T	rs341419	T	Severity	CAV-FE	T	RORA	275.5	Disorders of calcium/phosphorus metabolism	endocrine/metabolic	131	15282	0.109788	0.154763	1.11604	0.478082	1	1
chr3.61768231.T.A	rs672699	A	Severity	CAV	T	PTPRG	110	Dermatophytosis / Dermatomycosis	infectious diseases	1602	12216	-0.0294238	0.0414777	0.971005	0.478084	1	1
chr2.60480453.A.G	rs1123573	A	Severity	CAV-FE	G	BCL11A	496.3	Bronchiectasis	respiratory	116	11736	0.0999665	0.140921	1.10513	0.478089	1	1
chr4.153687301.A.G	rs1898830	G	Severity; Risk factor	CAV	G	TLR2	229	Benign neoplasm of unspecified sites	neoplasms	149	15964	0.0914143	0.128866	1.09572	0.478093	1	1
chr2.195519781.A.G	rs74417002	G	Severity	CAV	G	-	743.11	Osteoporosis NOS	musculoskeletal	1123	14330	0.0972058	0.137035	1.10209	0.478106	1	1
chr6.41534945.A.C	rs1886814	C	Severity	CAV-FE	C	FOXP4-AS1	594	Urinary calculus	genitourinary	692	15156	-0.0594547	0.0838163	0.942278	0.47811	1	1
chr1.161509955.A.G	rs1801274	G	Severity	CAV	A	FCGR2A	340.1	Migrain with aura	neurological	174	12982	0.0770999	0.108692	1.08015	0.478112	1	1
chr1.169597075.C.T	rs6127	T	Severity in males	CAV	C	SELP	110.1	Dermatophytosis	infectious diseases	1500	12266	0.031738	0.0447432	1.03225	0.478115	1	1
chr3.27146807.G.A	rs17317135	G	Severity	CAV	A	NEK10	649.1	Diabetes or abnormal glucose tolerance complicating pregnancy	pregnancy complications	103	15717	-0.36051	0.508236	0.697321	0.478116	1	1
chr12.132489230.GC.G	rs56106917	G	Severity	CAV	G	FBRSL1	289.3	Personal history of diseases of blood and blood-forming organs	hematopoietic	278	14180	-0.0671414	0.094654	0.935063	0.478117	1	1
chr15.60810211.C.T	rs341419	T	Severity	CAV-FE	T	RORA	681.7	Cellulitis and abscess of trunk	dermatologic	101	13407	0.122842	0.173179	1.13071	0.478118	1	1
chr10.52340585.A.T	rs1441121	T	Severity	CAV	A	-	695.42	Systemic lupus erythematosus	dermatologic	249	13010	-0.0749877	0.105716	0.927755	0.478119	1	1
chr16.78590128.A.G	rs72803978	A	Severity	CAV	G	WWOX	715.1	Sacroiliitis NEC	musculoskeletal	140	14919	0.204461	0.28825	1.22686	0.478126	1	1
chr4.107694523.TG.T	rs70947091	T	Severity	CAV-FE	T	PAPSS1	809	Fracture of unspecified bones	injuries & poisonings	219	14246	0.078227	0.110285	1.08137	0.478127	1	1
chr6.105878879.T.A	rs9386484	T	Severity	CAV	A	-	715.1	Sacroiliitis NEC	musculoskeletal	122	12793	0.0940588	0.13261	1.09862	0.478146	1	1
chr4.69615987.C.T	rs7688383	T	Loss of smell and taste	CAV	T	UGT2A1	041	Bacterial infection NOS	infectious diseases	417	14537	0.0538806	0.0759659	1.05536	0.478155	1	1
chr4.44416575.T.C	rs35540967	C	Severity	CAV	C	KCTD8	285.2	Anemia of chronic disease	hematopoietic	286	11779	0.113429	0.159923	1.12011	0.478158	1	1
chr3.1052111.C.G	rs1504061	G	Severity	CAV	G	-	250.4	Abnormal glucose	endocrine/metabolic	1081	10339	0.0657047	0.0926373	1.06791	0.478158	1	1
chr12.8058591.T.C	rs7842	C	Risk factor; Severity	CAV	C	C3AR1	550.4	Umbilical hernia	digestive	195	14985	-0.0789115	0.111259	0.924122	0.478163	1	1
chr1.12207235.C.T	rs3397	T	Severity	CAV-FE	C	TNFRSF1B	300.1	Anxiety disorder	mental disorders	1949	7352	0.027905	0.0393439	1.0283	0.478164	1	1
chr9.87726151.C.T	rs41312184	C;T	Possible functional consequences	FCP + IP	T	CTSL	427.21	Atrial fibrillation	circulatory system	562	12057	0.148662	0.209603	1.16028	0.478166	1	1
chr14.35401887.C.T	rs696	CC genotype	Severity	CAV	T	NFKBIA	585.3	Chronic renal failure [CKD]	genitourinary	1085	13026	0.0343884	0.0484854	1.03499	0.478168	1	1
chr6.41534945.A.C	rs1886814	C	Severity	CAV-FE	C	FOXP4-AS1	255	Disorders of adrenal glands	endocrine/metabolic	188	14547	0.106728	0.150481	1.11263	0.478171	1	1
chr12.106231175.T.A	rs12823094	A	Severity	CAV	A	-	401.3	Other hypertensive complications	circulatory system	201	8012	-0.107694	0.151845	0.897903	0.47818	1	1
chr19.50379362.T.C	rs1405655	C	Severity	CAV-FE	C	NR1H2	250.6	Polyneuropathy in diabetes	endocrine/metabolic	439	10378	-0.0520401	0.0733756	0.949291	0.478182	1	1
chr6.158608455.C.T	rs117665206	T	Severity	CAV	T	TMEM181	272.13	Mixed hyperlipidemia	endocrine/metabolic	1636	8861	-0.2437	0.343622	0.783723	0.478194	1	1
chr5.32750877.T.C	rs1173773	C	Protective	CAV	C	NPR3	535.1	Acute gastritis	digestive	131	14253	-0.0947324	0.133576	0.909616	0.478199	1	1
chr1.27373964.C.T	rs141300199	T	Severity	CAV	T	FCN3	695	Erythematous conditions	dermatologic	710	13464	0.363848	0.513044	1.43886	0.478203	1	1
chr7.128938247.T.G	rs10488631	TCTA haplotype	Severity in European-Americans	CAV	T	IRF5	562.2	Diverticulitis	digestive	192	11186	-0.0756293	0.106641	0.92716	0.478204	1	1
chr9.81442264.TCAG.T	rs1826292621	T	Severity	CAV	T	-	257	Testicular dysfunction	endocrine/metabolic	185	14593	-0.123872	0.174671	0.883493	0.478216	1	1
chrX.15596127.G.T	rs146598386	T	Severity	CAV	T	ACE2	300.11	Generalized anxiety disorder	mental disorders	640	9371	0.339694	0.479002	1.40452	0.478219	1	1
chr19.39248147.C.T	rs12979860	C	Severity (C allele)*Conflicting; Risk factor (T allele)*Conflicting	CAV	T	IFNL4	317.11	Alcoholic liver damage	mental disorders	161	13000	0.0808275	0.113978	1.08418	0.478232	1	1
chr12.57108399.C.T	rs324011	T	Risk factor; Severity	CAV	T	STAT6	562.2	Diverticulitis	digestive	192	11168	0.0790109	0.111417	1.08222	0.478234	1	1
chr21.41473715.C.A	rs2298661	A	Protective	CAV-FE	A	TMPRSS2	300.1	Anxiety disorder	mental disorders	2237	9276	-0.0309468	0.0436402	0.969527	0.47824	1	1
chr1.90742957.A.C	rs2166172	C	Severity	CAV-FE	C	-	809	Fracture of unspecified bones	injuries & poisonings	221	14307	0.0715973	0.100965	1.07422	0.478243	1	1
chr2.191909428.G.A	rs147509469	A	Risk factor for females	CAV	A	CAVIN2-AS1	610.1	Cystic mastopathy	genitourinary	210	13356	-0.366746	0.517185	0.692985	0.478249	1	1
chr1.205208489.G.A	rs11240388	G	Severity	CAV-FE	A	DSTYK	289.4	Lymphadenitis	hematopoietic	254	14187	-0.0653436	0.0921498	0.936746	0.478261	1	1
chrX.15564667.C.T	rs2074192	T	Severity (T allele); Severity for males > 50 y.o (T allele); Protective (C allele); Protective (CT genotype)	CAV	T	ACE2	379	Other disorders of eye	sense organs	460	13508	0.0544093	0.0767313	1.05592	0.478269	1	1
chrX.15603134.G.A	rs7885856	G;A	Possible functional consequences	FCP + IP	A	ACE2	618.2	Uterine/Uterovaginal prolapse	genitourinary	117	15964	-0.298544	0.421026	0.741898	0.47827	1	1
chr5.159315942.T.G	rs3212227	T	Severity	FCP	G	IL12B	731	Osteitis deformans and osteopathies associated with other disorders classified elsewhere	musculoskeletal	347	13011	0.0612815	0.0864248	1.0632	0.47828	1	1
chr3.141689849.A.G	rs6440031	G	Severity	CAV	A	LINC02618	614	Inflammatory diseases of female pelvic organs	genitourinary	441	13665	0.104025	0.146707	1.10963	0.478285	1	1
chr14.35401887.C.T	rs696	CC genotype	Severity	CAV	T	NFKBIA	562	Diverticulosis and diverticulitis	digestive	421	11218	-0.0528816	0.0745801	0.948492	0.478288	1	1
chr17.8109899.C.T	rs151256885	T	Severity	CAV	T	ALOXE3	656	Other perinatal conditions of fetus or newborn	pregnancy complications	112	16062	0.285551	0.402726	1.3305	0.478296	1	1
chr10.43519603.G.T	rs10793436	G	Severity	CAV	T	-	290.1	Dementias	mental disorders	368	13450	-0.0583098	0.0822378	0.943358	0.478301	1	1
chr12.112919388.G.A	rs10774671	A	Severity (A allele); Protective (G allele)	CAV-FE	G	OAS1	588	Disorders resulting from impaired renal function	genitourinary	194	12909	-0.0788774	0.111247	0.924153	0.478306	1	1
chr10.43519603.G.T	rs10793436	G	Severity	CAV	T	-	257	Testicular dysfunction	endocrine/metabolic	174	13791	0.0795324	0.112171	1.08278	0.478308	1	1
chr2.6013310.G.A	rs73910904	A	Risk factor	CAV	A	-	278	Overweight, obesity and other hyperalimentation	endocrine/metabolic	4504	9819	0.0670376	0.0945497	1.06934	0.478312	1	1
chr9.133251249.A.G	rs7849280	G	Protective	CAV	G	ABO	411.3	Angina pectoris	circulatory system	628	13381	-0.0655175	0.092406	0.936583	0.478314	1	1
chr13.19647239.G.A	rs191299359	A	Severity	CAV	A	MPHOSPH8	316	Substance addiction and disorders	mental disorders	709	13001	0.772198	1.08913	2.16452	0.478322	1	1
chr3.126118894.C.T	rs1868132	T	Severity	CAV	T	ALDH1L1	626.11	Absent or infrequent menstruation	genitourinary	292	12403	0.097357	0.137315	1.10225	0.478323	1	1
chr2.45584979.T.C	-	HLA-A*02:02	Protective	IP	C	HLA-A	694.2	Other dyschromia	dermatologic	246	13405	-0.0695968	0.0981619	0.93277	0.478325	1	1
chr11.784340.C.G	rs7104929	G	Severity	CAV-FE	G	-	721.2	Spondylosis with myelopathy	musculoskeletal	100	13610	0.10586	0.149312	1.11167	0.478332	1	1
chr21.33252612.A.G	rs2236757	A	Severity	CAV-FE	A	IFNAR2	530.13	Barrett's esophagus	digestive	104	10492	-0.108355	0.152833	0.897309	0.478339	1	1
chrX.15599938.A.G	rs2106809	G	Severity	CAV	G	ACE2	695.4	Lupus (localized and systemic)	dermatologic	269	13404	-0.0749846	0.105766	0.927758	0.478344	1	1
chr9.33426577.A.G	rs10813976	G	Severity	CAV	G	-	348	Other conditions of brain	neurological	111	14522	0.122007	0.172096	1.12976	0.478359	1	1
chr6.52200448.A.G	rs13192246	G	Severity	CAV	A	-	619	Noninflammatory female genital disorders	genitourinary	1183	13648	0.0360242	0.0508147	1.03668	0.478366	1	1
chr3.27146807.G.A	rs17317135	G	Severity	CAV	A	NEK10	300	Anxiety disorders	mental disorders	2559	9208	0.0627036	0.0884499	1.06471	0.478376	1	1
chr12.112919388.G.A	rs10774671	A	Severity (A allele); Protective (G allele)	CAV-FE	G	OAS1	578	Gastrointestinal hemorrhage	digestive	843	13813	0.0383077	0.0540372	1.03905	0.478378	1	1
chr9.132278286.T.C	rs11243705	C	Severity	CAV	C	SETX	741.2	Stiffness of joint	musculoskeletal	609	14511	0.0580677	0.0819142	1.05979	0.478396	1	1
chr3.148742201.A.C	rs5186	C	Severity	CAV	C	AGTR1	613.5	Mastodynia	genitourinary	282	15224	-0.0752278	0.106122	0.927532	0.478397	1	1
chr2.196087686.G.A	rs2176724	A	Severity	CAV	A	-	287.3	Thrombocytopenia	hematopoietic	390	14974	-0.0723189	0.10202	0.930234	0.478404	1	1
chr1.35908500.C.T	rs2765013	C	Severity	CAV	T	AGO1	427.22	Atrial flutter	circulatory system	111	11741	0.104591	0.147547	1.11026	0.478405	1	1
chr4.188627868.CTCT.C	rs1734523522	C	Severity	CAV	C	LINC01060	338.1	Acute pain	neurological	482	10848	0.0841502	0.118711	1.08779	0.478409	1	1
chr9.21131628.G.C	rs12236000	G	Severity	CAV	C	-	112.3	Candidiasis of skin and nails	infectious diseases	125	12197	-0.146151	0.206182	0.864028	0.478422	1	1
chr5.131995059.C.T	rs56162149	T	Severity	CAV-FE	T	ACSL6	579	Other symptoms involving abdomen and pelvis	digestive	139	13768	0.101324	0.142944	1.10664	0.478423	1	1
chrX.12888602.G.A	rs147244662	A	Severity; Severity for males	CAV-FE	A	TLR7	740.9	Osteoarthrosis NOS	musculoskeletal	1620	12411	0.923811	1.30327	2.51887	0.478423	1	1
chr6.6924962.A.C	rs6933436	C	Severity	CAV	C	-	180	Cervical cancer and dysplasia	neoplasms	228	14010	-0.0753223	0.106262	0.927445	0.478425	1	1
chr2.112913801.G.T	rs3811046	T	Risk factor	CAV	G	IL37	496	Chronic airway obstruction	respiratory	963	11737	-0.0385539	0.0543908	0.96218	0.478429	1	1
chr9.3320390.C.A	rs72699049	A	Severity	CAV	A	RFX3	038	Septicemia	infectious diseases	168	14705	-0.204829	0.288975	0.814787	0.478441	1	1
chr9.30504351.C.T	rs17775810	TT genotype	Protective	CAV	T	LINC01242	772	Symptoms of the muscles	symptoms	101	14876	-0.143254	0.202114	0.866534	0.478462	1	1
chr5.180810828.C.T	rs113791144	T	Severity	CAV	T	-	803	Fracture of upper limb	injuries & poisonings	189	14365	-0.127723	0.180203	0.880097	0.478465	1	1
chr6.6924962.A.C	rs6933436	C	Severity	CAV	C	-	622	Polyp of female genital organs	genitourinary	160	15305	0.0869823	0.122722	1.09088	0.478465	1	1
chr9.132278286.T.C	rs11243705	C	Severity	CAV	C	SETX	257.1	Testicular hypofunction	endocrine/metabolic	183	14446	0.101849	0.143702	1.10722	0.478477	1	1
chr10.43519603.G.T	rs10793436	G	Severity	CAV	T	-	372	Disorders of conjunctiva	sense organs	147	12823	0.0845024	0.119227	1.08818	0.478478	1	1
chr11.611919.C.G	rs702966	C	Severity in African-Americans	CAV	G	PHRF1	743.1	Osteoporosis	musculoskeletal	1163	14341	0.0353458	0.0498708	1.03598	0.478481	1	1
chr2.127137039.A.G	rs744373	G	Severity	CAV	G	-	562.2	Diverticulitis	digestive	192	11236	-0.076617	0.108104	0.926245	0.478489	1	1
chr6.6924962.A.C	rs6933436	C	Severity	CAV	C	-	727.1	Synovitis and tenosynovitis	musculoskeletal	420	11237	-0.056293	0.0794282	0.945262	0.478493	1	1
chr2.36677870.C.A	rs6714112	C	Severity	CAV	A	-	695	Erythematous conditions	dermatologic	705	13374	0.0571364	0.0806183	1.0588	0.478493	1	1
chr14.76832814.C.CT	rs34279101	CT	Severity	CAV	CT	LRRC74A	763	Thoracic or lumbosacral neuritis or radiculitis, unspecified	symptoms	963	12784	-0.0494359	0.0697532	0.951766	0.478494	1	1
chr5.124614711.G.T	rs4240376	G	Severity	CAV	T	-	772.2	Spasm of muscle	symptoms	302	15035	0.0686338	0.0968412	1.07104	0.478495	1	1
chr11.611919.C.G	rs702966	C	Severity in African-Americans	CAV	G	PHRF1	396	Abnormal heart sounds	circulatory system	471	14607	-0.0495274	0.069883	0.951679	0.478499	1	1
chr12.57108399.C.T	rs324011	T	Risk factor; Severity	CAV	T	STAT6	596.5	Functional disorders of bladder	genitourinary	200	15602	-0.0775439	0.109415	0.925386	0.478501	1	1
chr5.32750877.T.C	rs1173773	C	Protective	CAV	C	NPR3	792	Abnormal Papanicolaou smear of cervix and cervical HPV	genitourinary	247	14324	-0.0676948	0.0955181	0.934546	0.478504	1	1
chr4.111691870.C.T	rs112641600	C	Severity	CAV	T	-	090	Sexually transmitted infections (not HIV or hepatitis)	infectious diseases	372	15421	0.101891	0.143771	1.10726	0.478508	1	1
chrX.15566297.A.G	rs4646179	G	Severity	CAV	G	ACE2	695.4	Lupus (localized and systemic)	dermatologic	269	13396	-0.232638	0.328264	0.79244	0.478515	1	1
chr13.23084699.A.G	rs1984162	G	Severity	CAV	G	-	426.9	Cardiac pacemaker/device in situ	circulatory system	428	12035	0.0602236	0.0849796	1.06207	0.478521	1	1
chr5.174562335.T.A	rs2220543	T	Severity	CAV	A	SUMO2P6	278.11	Morbid obesity	endocrine/metabolic	1569	9748	-0.0290405	0.0409784	0.971377	0.478524	1	1
chrX.15600857.A.G	rs73635825	G	Risk factor*Conflicting; Protective*Conflicting	FCP + IP	G	ACE2	465	Acute upper respiratory infections of multiple or unspecified sites	respiratory	2081	11121	0.592028	0.835404	1.80765	0.478528	1	1
chr14.80203237.T.C	rs225014	C	Severity	CAV	C	DIO2	695.7	Prurigo and Lichen	dermatologic	129	13242	0.089242	0.12593	1.09335	0.478533	1	1
chr12.47902438.G.T	rs11574024	T	Severity	CAV	T	VDR	760	Back pain	symptoms	3604	10613	-0.0486857	0.0687011	0.95248	0.478536	1	1
chr1.20166359.C.T	rs72663004	T	Severity	CAV	T	PLA2G2C	796	Elevated prostate specific antigen [PSA]	genitourinary	210	14859	0.162647	0.229517	1.17662	0.478542	1	1
chr9.87726151.C.T	rs41312184	C;T	Possible functional consequences	FCP + IP	T	CTSL	586	Other disorders of the kidney and ureters	genitourinary	719	13069	0.129419	0.18263	1.13817	0.478549	1	1
chr12.132489230.GC.G	rs56106917	G	Severity	CAV	G	FBRSL1	649.1	Diabetes or abnormal glucose tolerance complicating pregnancy	pregnancy complications	103	15954	0.112779	0.15915	1.11938	0.478551	1	1
chrX.15564175.T.C	rs41303171	C	Severity; Risk factor	CAV	C	ACE2	558	Noninfectious gastroenteritis	digestive	391	11257	0.36913	0.520904	1.44648	0.478552	1	1
chr11.34482745.G.A	rs61882275	G	Severity	CAV	A	ELF5	507	Pleurisy; pleural effusion	respiratory	136	15145	-0.0901021	0.127149	0.913838	0.478552	1	1
chr22.19963748.G.A	rs4680	A	Risk factor	FCP	A	COMT	512.9	Other dyspnea	respiratory	1957	8799	0.0269351	0.0380105	1.0273	0.478559	1	1
chr2.167953627.G.A	rs7595310	A	Severity	CAV-FE	A	STK39	695.42	Systemic lupus erythematosus	dermatologic	252	13210	-0.0712725	0.100581	0.931208	0.478566	1	1
chr14.55263686.C.T	rs10140801	T	Severity	CAV-FE	T	FBXO34-AS1	327.41	Organic or persistent insomnia	neurological	286	12210	0.0624818	0.0881782	1.06448	0.478582	1	1
chr18.69541156.T.C	rs12958013	T	Severity	CAV	C	DOK6	290	Delirium dementia and amnestic and other cognitive disorders	mental disorders	390	13923	0.0982363	0.138637	1.10322	0.478582	1	1
chr4.71762286.C.T	rs113574864	T	Severity	CAV	T	GC	771	Musculoskeletal symptoms referable to limbs	symptoms	608	14145	-0.0692404	0.0977169	0.933102	0.478584	1	1
chr9.87725456.A.T	rs56952354	A;T	Possible functional consequences	FCP + IP	T	CTSL	281.1	Megaloblastic anemia	hematopoietic	145	11842	-0.417396	0.589061	0.65876	0.478586	1	1
chr4.111691870.C.T	rs112641600	C	Severity	CAV	T	-	110.12	Althete's foot	infectious diseases	507	12034	0.0873395	0.12326	1.09127	0.478586	1	1
chr6.45737076.T.A	rs16873740	A	Severity	CAV	A	-	785	Abdominal pain	symptoms	3638	9693	-0.0273763	0.0386357	0.972995	0.478588	1	1
chr8.16932640.T.C	rs118072448	T	Severity	CAV	C	-	788	Syncope and collapse	symptoms	548	15056	-0.121308	0.171201	0.885761	0.478591	1	1
chr6.52236941.T.C	rs763780	C	Protective	FCP	C	IL17F	260.6	Anorexia	endocrine/metabolic	200	10121	0.14395	0.203155	1.15483	0.478591	1	1
chr17.45995618.A.G	rs112572874	G	Risk factor	CAV-FE	G	MAPT	740.1	Osteoarthritis; localized	musculoskeletal	1683	12404	0.0389377	0.0549528	1.03971	0.478594	1	1
chr19.52830722.G.A	rs10411226	G	Severity	CAV	G	ZNF28	381	Otitis media and Eustachian tube disorders	sense organs	180	12753	0.0781798	0.110337	1.08132	0.478603	1	1
chr7.117611595.T.G	rs150212784	G	Severity	CAV	G	CFTR	535.9	Gastritis and duodenitis, NOS	digestive	573	14340	-0.718318	1.0138	0.487571	0.47861	1	1
chrX.15596127.G.T	rs146598386	T	Severity	CAV	T	ACE2	464	Acute sinusitis	respiratory	234	11118	0.516583	0.729092	1.67629	0.478616	1	1
chr12.47844974.A.G	rs731236	AG and AA genotype	Severity	CAV	G	VDR	380.4	Impacted cerumen	sense organs	339	14778	-0.0612117	0.0863933	0.940624	0.47862	1	1
chrX.15603134.G.A	rs7885856	G;A	Possible functional consequences	FCP + IP	A	ACE2	202.2	Non-Hodgkins lymphoma	neoplasms	110	15982	0.259605	0.366415	1.29642	0.478635	1	1
chr1.155175305.G.A	rs7528026	A	Severity	CAV	A	TRIM46	375.1	Dry eyes	sense organs	857	13604	0.115799	0.163444	1.12277	0.478637	1	1
chr16.85959043.C.T	rs12444486	C	Severity in African-Americans	CAV	C	-	458	Hypotension	circulatory system	196	14486	0.0744837	0.105131	1.07733	0.478643	1	1
chr12.47879112.A.G	rs2228570	AG genotype	Severity	CAV	A	VDR	610	Benign mammary dysplasias	genitourinary	235	11754	0.0714901	0.100906	1.07411	0.478645	1	1
chr1.87162490.C.T	rs10873821	C	Severity	CAV	T	LINC01140	714.1	Rheumatoid arthritis	musculoskeletal	401	14923	-0.0545707	0.0770249	0.946892	0.478646	1	1
chr3.61768231.T.A	rs672699	A	Severity	CAV	T	PTPRG	245	Thyroiditis	endocrine/metabolic	268	13176	0.0676903	0.0955442	1.07003	0.478653	1	1
chrX.15564175.T.C	rs41303171	C	Severity; Risk factor	CAV	C	ACE2	401.1	Essential hypertension	circulatory system	7185	8384	-0.188747	0.26642	0.827996	0.478662	1	1
chr12.132489230.GC.G	rs56106917	G	Severity	CAV	G	FBRSL1	558	Noninfectious gastroenteritis	digestive	391	11242	0.0560647	0.07914	1.05767	0.478682	1	1
chr22.41925447.G.A	rs61756766	A	Severity	CAV	A	TNFRSF13C	464	Acute sinusitis	respiratory	234	11124	0.245148	0.346048	1.27781	0.478684	1	1
chr1.173115604.T.G	rs17300100	G	Severity	CAV	G	-	761	Cervicalgia	symptoms	1182	13926	0.0629848	0.0889098	1.06501	0.47869	1	1
chr10.28606315.C.T	rs12773860	T	Severity	CAV	T	WAC	250.3	Insulin pump user	endocrine/metabolic	1153	10291	0.0646878	0.091314	1.06683	0.478691	1	1
chr4.111691870.C.T	rs112641600	C	Severity	CAV	T	-	564	Functional digestive disorders	digestive	472	11054	0.0889962	0.125632	1.09308	0.478704	1	1
chr11.71456403.G.T	rs12785878	G	Severity	CAV	T	NADSYN1	367.1	Myopia	sense organs	156	14005	0.0836625	0.118105	1.08726	0.478714	1	1
chr6.147217556.A.G	rs116898161	G	Severity	CAV	G	STXBP5	245.2	Chronic thyroiditis	endocrine/metabolic	246	13225	-0.296198	0.418144	0.743641	0.47872	1	1
chr6.147217556.A.G	rs116898161	G	Severity	CAV	G	STXBP5	245.21	Chronic lymphocytic thyroiditis	endocrine/metabolic	246	13225	-0.296198	0.418144	0.743641	0.47872	1	1
chr6.32623820.T.C	rs9271609	T	Severity	CAV	C	HLA-DQA1	053	Herpes zoster	infectious diseases	313	11198	-0.0631525	0.089153	0.9388	0.478721	1	1
chr4.5820150.T.C	rs3774881	T	Severity	CAV	C	CRMP1	706.8	Other specified diseases of sebaceous glands	dermatologic	667	11772	0.0434483	0.0613375	1.04441	0.478729	1	1
chr1.156125675.T.C	rs581342	C	Severity	CAV	C	LMNA	276.12	Hyposmolality and/or hyponatremia	endocrine/metabolic	152	14062	-0.121255	0.171182	0.885808	0.478732	1	1
chr1.31151182.G.C	rs12083278	C	Severity	CAV	G	-	724.1	Disorders of sacrum	musculoskeletal	176	12950	0.0801375	0.113136	1.08344	0.478741	1	1
chr3.141689849.A.G	rs6440031	G	Severity	CAV	A	LINC02618	764	Sciatica	symptoms	1003	11756	-0.0738228	0.104227	0.928836	0.478767	1	1
chr14.35401887.C.T	rs696	CC genotype	Severity	CAV	T	NFKBIA	626.12	Excessive or frequent menstruation	genitourinary	408	12373	0.0546013	0.0770891	1.05612	0.478767	1	1
chr1.109740350.G.T	rs1332018	T	Risk factor; Severity	CAV	G	GSTM3	411.4	Coronary atherosclerosis	circulatory system	2004	13399	0.0282982	0.0399531	1.0287	0.478768	1	1
chr10.43519603.G.T	rs10793436	G	Severity	CAV	T	-	110.13	Dermatophytosis of the body	infectious diseases	197	11529	0.0732746	0.103454	1.07603	0.478769	1	1
chr1.173115604.T.G	rs17300100	G	Severity	CAV	G	-	241.2	Nontoxic multinodular goiter	endocrine/metabolic	305	13078	-0.133376	0.188311	0.875136	0.478774	1	1
chr7.54580201.A.C	rs622568	C	Severity; Risk factor	CAV-FE	C	-	261	Vitamin deficiency	endocrine/metabolic	4371	10077	-0.021986	0.0310422	0.978254	0.478784	1	1
chr1.206773552.T.C	rs1800896	C	Severity	FCP	C	IL10	722.1	Displacement of intervertebral disc	musculoskeletal	391	13705	0.0554492	0.0782907	1.05702	0.478792	1	1
chr9.87726001.C.A	rs41307457	C;A	Possible functional consequences	FCP + IP	A	CTSL	153	Colorectal cancer	neoplasms	366	14193	0.107211	0.151377	1.11317	0.478795	1	1
chr7.117559590.ATCT.A	rs113993960	A	Severity	CAV	A	CFTR	497	Bronchitis	respiratory	335	11700	0.517479	0.730666	1.67779	0.478803	1	1
chr16.16924042.C.A	rs1453512	A	Severity	CAV	C	-	561	Symptoms involving digestive system	digestive	1702	11146	0.031298	0.0441925	1.03179	0.47881	1	1
chr19.31533051.C.A	rs8105499	C	Severity	CAV	A	LINC02841	078	Viral warts & HPV	infectious diseases	508	11041	0.0568027	0.0802053	1.05845	0.478811	1	1
chr17.35880776.C.T	rs2107538	T	Risk factor; Severity	FCP	T	CCL5	721.1	Spondylosis without myelopathy	musculoskeletal	948	13657	0.0392391	0.0554058	1.04002	0.478813	1	1
chr11.34482745.G.A	rs61882275	G	Severity	CAV	A	ELF5	735.21	Hammer toe (acquired)	musculoskeletal	171	14807	-0.0819162	0.115667	0.921349	0.478815	1	1
chr1.90742957.A.C	rs2166172	C	Severity	CAV-FE	C	-	389	Hearing loss	sense organs	980	14230	-0.0360391	0.0508877	0.964603	0.478816	1	1
chr20.50172836.A.G	rs6122883	G	Severity	CAV-FE	G	LINC01273	726	Peripheral enthesopathies and allied syndromes	musculoskeletal	1233	11404	0.0336898	0.0475729	1.03426	0.478838	1	1
chr7.54580201.A.C	rs622568	C	Severity; Risk factor	CAV-FE	C	-	278.11	Morbid obesity	endocrine/metabolic	1572	9788	-0.0329146	0.0464794	0.967621	0.478848	1	1
chr21.41470664.C.T	rs61735794	T	Risk factor	CAV	T	TMPRSS2	715.1	Sacroiliitis NEC	musculoskeletal	140	14953	-0.415644	0.586971	0.659915	0.478873	1	1
chr4.166008836.A.T	rs17047200	TT genotype	Severity (TT genotype)*Conflicting; Risk factor (AA genotype)*Conflicting	CAV	T	TLL1	627.1	Postmenopausal bleeding	genitourinary	282	12174	0.0778574	0.109951	1.08097	0.478878	1	1
chr19.52830722.G.A	rs10411226	G	Severity	CAV	G	ZNF28	274.1	Gout	endocrine/metabolic	233	13873	0.0699886	0.0988407	1.0725	0.478886	1	1
chr7.22728408.A.G	rs2069837	G	Severity	CAV-FE	G	IL6	276.1	Electrolyte imbalance	endocrine/metabolic	1101	14127	-0.0565279	0.0798322	0.94504	0.478893	1	1
chr7.117587778.G.T	rs113993959	T	Severity	CAV	T	CFTR	300.1	Anxiety disorder	mental disorders	2255	9376	0.604859	0.854227	1.83099	0.478897	1	1
chr4.44416575.T.C	rs35540967	C	Severity	CAV	C	KCTD8	274.1	Gout	endocrine/metabolic	261	15821	0.12145	0.171521	1.12913	0.478897	1	1
chr17.27263807.T.C	rs60811869	C	Severity	CAV	C	-	295.1	Schizophrenia	mental disorders	225	9361	0.167712	0.236874	1.1826	0.478933	1	1
chr3.146517122.G.A	rs343320	A	Severity	CAV-FE	A	PLSCR1	416	Cardiomegaly	circulatory system	113	15725	0.213284	0.301251	1.23774	0.478948	1	1
chr1.87162490.C.T	rs10873821	C	Severity	CAV	T	LINC01140	627.3	Postmenopausal atrophic vaginitis	genitourinary	312	12385	-0.0624699	0.0882366	0.939441	0.478957	1	1
chr21.41509390.C.G	rs12626358	G	Possible functional consequences	FCP + IP	G	TMPRSS2	338	Pain	neurological	3402	10854	-0.0245022	0.0346086	0.975796	0.478958	1	1
chr11.611919.C.G	rs702966	C	Severity in African-Americans	CAV	G	PHRF1	592.1	Cystitis	genitourinary	428	12627	0.0524922	0.074144	1.05389	0.47896	1	1
chr5.86011821.T.G	rs4424029	G	Severity	CAV	G	-	379	Other disorders of eye	sense organs	459	13527	-0.05031	0.0710621	0.950935	0.478962	1	1
chr17.35880776.C.T	rs2107538	T	Risk factor; Severity	FCP	T	CCL5	345	Epilepsy, recurrent seizures, convulsions	neurological	430	14556	-0.0576885	0.0814845	0.943944	0.478965	1	1
chr10.104263031.C.A	rs4925	A	Protective for neurological complications of long COVID	CAV	A	GSTO1	690	Erythematosquamous dermatosis	dermatologic	306	13464	0.0688527	0.0972555	1.07128	0.478972	1	1
chr10.104263031.C.A	rs4925	A	Protective for neurological complications of long COVID	CAV	A	GSTO1	690.1	Seborrheic dermatitis	dermatologic	306	13464	0.0688527	0.0972555	1.07128	0.478972	1	1
chr5.77379593.G.A	rs7715119	A	Severity	CAV-FE	A	PDE8B	801	Fracture of ankle and foot	injuries & poisonings	106	14280	-0.146308	0.206664	0.863891	0.478974	1	1
chr19.52830722.G.A	rs10411226	G	Severity	CAV	G	ZNF28	041	Bacterial infection NOS	infectious diseases	372	12838	0.0550482	0.0777581	1.05659	0.478981	1	1
chr12.47844974.A.G	rs731236	AG and AA genotype	Severity	CAV	G	VDR	627.1	Postmenopausal bleeding	genitourinary	284	12401	-0.0679399	0.0959695	0.934317	0.478987	1	1
chrX.15602217.T.C	rs190509934	C	Protective	CAV	C	ACE2	256	Ovarian dysfunction	endocrine/metabolic	215	14620	-0.523346	0.739262	0.592535	0.478989	1	1
chr10.89010241.T.C	rs982764	T	Severity	CAV-FE	C	FAS	728.7	Fasciitis	musculoskeletal	477	11497	0.0496794	0.0701756	1.05093	0.478989	1	1
chr21.41470664.C.T	rs61735794	T	Risk factor	CAV	T	TMPRSS2	426.7	Abnormal electrocardiogram [ECG] [EKG]	circulatory system	419	12055	0.191776	0.2709	1.2114	0.478993	1	1
chr17.16948873.A.G	rs34557412	G	Severity	CAV	G	TNFRSF13B	994	Sepsis and SIRS	injuries & poisonings	142	15906	0.510662	0.721366	1.66639	0.479001	1	1
chr12.57108399.C.T	rs324011	T	Risk factor; Severity	CAV	T	STAT6	440	Atherosclerosis	circulatory system	329	13346	-0.0638939	0.0902571	0.938105	0.479001	1	1
chr4.5820150.T.C	rs3774881	T	Severity	CAV	C	CRMP1	420	Carditis	circulatory system	117	13791	0.0991816	0.140107	1.10427	0.479008	1	1
chr11.88436431.C.T	rs72953026	T	Severity	CAV-FE	T	-	260.6	Anorexia	endocrine/metabolic	200	10026	0.100039	0.14132	1.10521	0.479016	1	1
chr4.166008836.A.T	rs17047200	TT genotype	Severity (TT genotype)*Conflicting; Risk factor (AA genotype)*Conflicting	CAV	T	TLL1	433	Cerebrovascular disease	circulatory system	1002	14545	0.0432632	0.0611165	1.04421	0.479019	1	1
chr3.1052111.C.G	rs1504061	G	Severity	CAV	G	-	428	Congestive heart failure; nonhypertensive	circulatory system	1069	13835	0.0649461	0.0917483	1.0671	0.479024	1	1
chrX.12885540.A.T	rs179008	T	Severity; Risk factor	CAV	T	TLR7	792	Abnormal Papanicolaou smear of cervix and cervical HPV	genitourinary	244	14041	0.0834089	0.117831	1.08699	0.479028	1	1
chr5.77379593.G.A	rs7715119	A	Severity	CAV-FE	A	PDE8B	535	Gastritis and duodenitis	digestive	768	14250	-0.0579058	0.0818053	0.943739	0.479039	1	1
chrX.12889539.C.G	rs3853839	G	Severity; Risk factor	CAV-FE	G	TLR7	760	Back pain	symptoms	3436	9908	-0.0248906	0.0351642	0.975417	0.479045	1	1
chr19.39248147.C.T	rs12979860	C	Severity (C allele)*Conflicting; Risk factor (T allele)*Conflicting	CAV	T	IFNL4	199	Neoplasm of uncertain behavior	neoplasms	138	14576	0.086746	0.122553	1.09062	0.479053	1	1
chrX.15564175.T.C	rs41303171	C	Severity; Risk factor	CAV	C	ACE2	416	Cardiomegaly	circulatory system	113	15782	0.726104	1.02582	2.06701	0.479053	1	1
chr16.89196249.G.A	rs117169628	A	Severity	CAV	A	SLC22A31	681.7	Cellulitis and abscess of trunk	dermatologic	104	13627	-0.181413	0.256298	0.834091	0.479056	1	1
chr6.160731787.C.T	rs4252128	T	Potential functional effect on protein	FCP + IP	T	PLG	278.4	Abnormal weight gain	endocrine/metabolic	262	9821	-0.27191	0.384188	0.761923	0.4791	1	1
chrX.15599938.A.G	rs2106809	G	Severity	CAV	G	ACE2	564.9	Personal history of diseases of digestive system	digestive	150	11257	0.102833	0.145296	1.10831	0.4791	1	1
chr21.33287378.C.T	rs8178521	T	Severity	CAV-FE	T	IL10RB	573	Other disorders of liver	digestive	212	12871	-0.0933625	0.131915	0.910863	0.479101	1	1
chr2.162044379.C.T	rs3788979	T	Risk factor	CAV	T	DPP4	290.1	Dementias	mental disorders	374	14096	0.0840852	0.118808	1.08772	0.479107	1	1
chr11.320836.C.T	rs34481144	T	Severity	CAV	T	IFITM3	585.31	Renal dialysis	genitourinary	327	12698	0.0671268	0.0948472	1.06943	0.479109	1	1
chr16.3500977.C.G	rs2301762	G	Severity	CAV	G	CLUAP1	394	Rheumatic disease of the heart valves	circulatory system	172	14498	0.174026	0.245896	1.19009	0.479116	1	1
chr9.3320390.C.A	rs72699049	A	Severity	CAV	A	RFX3	599.8	Other symptoms involving urinary system	genitourinary	140	11303	-0.233375	0.329756	0.791856	0.479118	1	1
chr11.126292948.C.T	rs8177374	T	Protective	CAV	T	TIRAP	747	Cardiac and circulatory congenital anomalies	congenital anomalies	168	16107	-0.143143	0.202261	0.86663	0.479123	1	1
chr5.124614711.G.T	rs4240376	G	Severity	CAV	T	-	514.2	Solitary pulmonary nodule	respiratory	581	15022	0.0499754	0.0706157	1.05125	0.479126	1	1
chr11.34482745.G.A	rs61882275	G	Severity	CAV	A	ELF5	440.22	Atherosclerosis of native arteries of the extremities with intermittent claudication	circulatory system	151	13395	-0.0894769	0.126432	0.914409	0.479128	1	1
chr21.33252612.A.G	rs2236757	A	Severity	CAV-FE	A	IFNAR2	703.1	Ingrowing nail	dermatologic	134	13667	-0.0957758	0.135334	0.908668	0.479132	1	1
chr4.69615987.C.T	rs7688383	T	Loss of smell and taste	CAV	T	UGT2A1	429.2	Abnormal function study of cardiovascular system	circulatory system	182	13661	-0.0826634	0.116806	0.920661	0.479133	1	1
chr2.191909428.G.A	rs147509469	A	Risk factor for females	CAV	A	CAVIN2-AS1	389.1	Sensorineural hearing loss	sense organs	592	14273	0.182457	0.257818	1.20016	0.479134	1	1
chr12.47879112.A.G	rs2228570	AG genotype	Severity	CAV	A	VDR	256.4	Polycystic ovaries	endocrine/metabolic	175	12833	0.0853333	0.12058	1.08908	0.479136	1	1
chr8.124324323.T.C	rs72711165	C	Severity	CAV-FE	C	TMEM65	727	Other disorders of synovium, tendon, and bursa	musculoskeletal	717	11576	0.144819	0.204636	1.15583	0.479136	1	1
chr21.41660268.A.T	rs2252109	A	Severity	CAV	A	-	345.3	Convulsions	neurological	289	13688	-0.0614421	0.086823	0.940407	0.479149	1	1
chr2.45584979.T.C	-	HLA-A*02:02	Protective	IP	C	HLA-A	364	Corneal opacity and other disorders of cornea	sense organs	142	13835	-0.0921625	0.130235	0.911957	0.479154	1	1
chr10.8988345.A.T	rs71481792	A	Severity	CAV	T	-	281	Other deficiency anemia	hematopoietic	189	11699	0.085955	0.121464	1.08976	0.479158	1	1
chr6.31153649.G.A	rs143334143	A	Severity; Risk factor	CAV-FE	A	CCHCR1	527	Diseases of the salivary glands	digestive	126	15377	0.145211	0.2052	1.15628	0.47916	1	1
chrX.15581240.G.A	rs147464721	A	Severity	CAV	A	ACE2	327	Sleep disorders	neurological	1877	12301	-0.308631	0.436136	0.734452	0.479163	1	1
chr6.31575254.G.A	rs1800629	A	Risk factor*Conflicting; Severity*Conflicting; Protective*Conflicting	CAV-FE	A	TNF	038	Septicemia	infectious diseases	170	14776	-0.146784	0.207428	0.863481	0.47917	1	1
chr3.126118894.C.T	rs1868132	T	Severity	CAV	T	ALDH1L1	613	Other nonmalignant breast conditions	genitourinary	402	15222	0.0784033	0.110796	1.08156	0.479172	1	1
chr16.78590128.A.G	rs72803978	A	Severity	CAV	G	WWOX	737.3	Kyphoscoliosis and scoliosis	musculoskeletal	122	14847	-0.273563	0.386594	0.760664	0.479178	1	1
chr1.196673103.G.A	rs800292	A	Severity	CAV	A	CFH	496	Chronic airway obstruction	respiratory	961	11704	-0.0364844	0.0515593	0.964173	0.47918	1	1
chrX.15564667.C.T	rs2074192	T	Severity (T allele); Severity for males > 50 y.o (T allele); Protective (C allele); Protective (CT genotype)	CAV	T	ACE2	208	Benign neoplasm of colon	neoplasms	666	14454	0.0462004	0.0652897	1.04728	0.479181	1	1
chr10.52771475.C.T	rs1800450	T	Severity	CAV	T	MBL2	555	Inflammatory bowel disease and other gastroenteritis and colitis	digestive	197	11247	0.100531	0.142072	1.10576	0.479188	1	1
chr2.127137039.A.G	rs744373	G	Severity	CAV	G	-	318	Tobacco use disorder	mental disorders	1742	12975	-0.0271378	0.0383515	0.973227	0.47919	1	1
chrX.12885540.A.T	rs179008	T	Severity; Risk factor	CAV	T	TLR7	296.22	Major depressive disorder	mental disorders	3059	9111	-0.030703	0.0433903	0.969764	0.479193	1	1
chr12.47902438.G.T	rs11574024	T	Severity	CAV	T	VDR	362.3	Other nondiabetic retinopathy	sense organs	106	13630	-0.276074	0.390161	0.758757	0.4792	1	1
chr7.117587778.G.T	rs113993959	T	Severity	CAV	T	CFTR	272.11	Hypercholesterolemia	endocrine/metabolic	1978	8861	0.882749	1.24754	2.41754	0.4792	1	1
chr11.71456403.G.T	rs12785878	G	Severity	CAV	T	NADSYN1	599.2	Retention of urine	genitourinary	251	11355	0.0677514	0.0957496	1.0701	0.4792	1	1
chr10.98166813.G.T	rs10786398	T	Severity	CAV	T	R3HCC1L	362.26	Macular puckering of retina	sense organs	130	13554	-0.109473	0.154719	0.896306	0.479218	1	1
chr11.114726432.A.T	rs1712779	T	Severity	CAV-FE	T	-	707.2	Chronic ulcer of leg or foot	dermatologic	348	15639	-0.0603024	0.0852278	0.94148	0.479229	1	1
chr6.105878879.T.A	rs9386484	T	Severity	CAV	A	-	598	Abnormal findings on examination of urine	genitourinary	200	13482	-0.0758108	0.107147	0.926992	0.479231	1	1
chr1.205208489.G.A	rs11240388	G	Severity	CAV-FE	A	DSTYK	694	Dyschromia and Vitiligo	dermatologic	287	13456	-0.0624564	0.0882727	0.939454	0.479232	1	1
chr10.28606315.C.T	rs12773860	T	Severity	CAV	T	WAC	656	Other perinatal conditions of fetus or newborn	pregnancy complications	111	16025	0.195641	0.276509	1.21609	0.479232	1	1
chr3.149000300.G.T	rs76488148	T	Severity	CAV	T	GYG1	288.1	Decreased white blood cell count	hematopoietic	207	14085	-0.13861	0.195905	0.870567	0.479233	1	1
chr3.146517122.G.A	rs343320	A	Severity	CAV-FE	A	PLSCR1	260	Protein-calorie malnutrition	endocrine/metabolic	216	10079	-0.148111	0.209334	0.862335	0.479236	1	1
chr17.31410594.G.A	rs178840	G	Severity	CAV	G	RAB11FIP4	292	Neurological disorders	mental disorders	801	12708	-0.0386957	0.0546925	0.962043	0.479247	1	1
chr10.22439346.T.C	-	HLA-A*02:02	Protective	IP	C	HLA-A	433.2	Occlusion of cerebral arteries	circulatory system	532	14705	-0.0975156	0.137829	0.907088	0.47925	1	1
chr16.57636629.G.A	rs7499679	A	Severity	CAV	A	ADGRG1	351	Other peripheral nerve disorders	neurological	575	14333	0.0491022	0.0694019	1.05033	0.479252	1	1
chr2.195499753.A.C	rs73060484	C	Severity	CAV	C	-	800	Fracture of lower limb	injuries & poisonings	179	14278	0.108411	0.153231	1.11451	0.479256	1	1
chrX.12885540.A.T	rs179008	T	Severity; Risk factor	CAV	T	TLR7	530.13	Barrett's esophagus	digestive	104	10459	-0.151688	0.214404	0.859256	0.479263	1	1
chr8.73355963.T.C	rs2010843	C	Severity	CAV	C	RDH10-AS1	185	Cancer of prostate	neoplasms	180	14694	-0.0906747	0.128169	0.913315	0.479281	1	1
chr16.78590128.A.G	rs72803978	A	Severity	CAV	G	WWOX	395	Heart valve disorders	circulatory system	615	14574	0.106253	0.15019	1.1121	0.479282	1	1
chr1.161544752.A.C	rs396991	C	Severity	CAV-FE	C	FCGR3A	565	Anal and rectal conditions	digestive	483	14239	0.050544	0.0714446	1.05184	0.479282	1	1
chr19.24134099.G.A	rs10407383	A	Severity	CAV-FE	A	ZNF254	496.2	Chronic bronchitis	respiratory	379	11714	-0.0607362	0.0858522	0.941071	0.479287	1	1
chr4.24511798.A.G	rs73246461	G	Severity	CAV	G	-	327.4	Insomnia	neurological	1607	11969	-0.0348868	0.0493135	0.965715	0.479287	1	1
chr17.9267091.C.T	rs34761447	C	Severity	CAV	T	STX8	272.12	Hyperglyceridemia	endocrine/metabolic	555	8774	0.101542	0.143535	1.10688	0.479295	1	1
chr2.127137039.A.G	rs744373	G	Severity	CAV	G	-	613.5	Mastodynia	genitourinary	282	15214	0.0619953	0.0876339	1.06396	0.479296	1	1
chr17.27660155.T.C	rs117217714	C	Severity	CAV	C	NOS2P1	250.4	Abnormal glucose	endocrine/metabolic	1083	10364	0.262143	0.370576	1.29971	0.479321	1	1
chrX.15564175.T.C	rs41303171	C	Severity; Risk factor	CAV	C	ACE2	287.3	Thrombocytopenia	hematopoietic	391	14985	-0.71368	1.00892	0.489838	0.479337	1	1
chr8.16932640.T.C	rs118072448	T	Severity	CAV	C	-	350.2	Abnormality of gait	neurological	1180	13547	-0.0862368	0.121912	0.917377	0.479339	1	1
chr2.127137039.A.G	rs744373	G	Severity	CAV	G	-	555.1	Regional enteritis	digestive	116	11236	-0.0984056	0.139117	0.906281	0.479343	1	1
chr15.33615902.C.T	rs12593288	C	Severity	CAV	T	RYR3	255	Disorders of adrenal glands	endocrine/metabolic	189	14450	0.0949822	0.134283	1.09964	0.479361	1	1
chr2.195499753.A.C	rs73060484	C	Severity	CAV	C	-	593	Hematuria	genitourinary	563	12538	0.0611585	0.0864642	1.06307	0.479363	1	1
chr4.71762286.C.T	rs113574864	T	Severity	CAV	T	GC	479	Other upper respiratory disease	respiratory	670	10512	0.0641009	0.0906252	1.0662	0.479368	1	1
chr7.22548762.C.T	rs13227460	T	Severity	CAV	T	STEAP1B	627.1	Postmenopausal bleeding	genitourinary	277	12159	0.0812018	0.114804	1.08459	0.479374	1	1
chr2.196087686.G.A	rs2176724	A	Severity	CAV	A	-	709	Diffuse diseases of connective tissue	dermatologic	229	13269	0.0894244	0.126431	1.09354	0.479382	1	1
chr10.130802064.T.G	rs12253652	G	Severity	CAV	G	-	296.1	Bipolar	mental disorders	359	9213	0.0773825	0.109407	1.08046	0.479386	1	1
chr10.43519603.G.T	rs10793436	G	Severity	CAV	T	-	735.3	Hallux valgus (Bunion)	musculoskeletal	108	14024	-0.0979147	0.138437	0.906726	0.479388	1	1
chrX.12885540.A.T	rs179008	T	Severity; Risk factor	CAV	T	TLR7	571.5	Other chronic nonalcoholic liver disease	digestive	1477	12707	0.0395188	0.055874	1.04031	0.479389	1	1
chr4.71762286.C.T	rs113574864	T	Severity	CAV	T	GC	250.42	Other abnormal glucose	endocrine/metabolic	849	10320	0.0587954	0.0831288	1.06056	0.479392	1	1
chr2.162267541.C.T	rs1990760	T	Risk factor; Severity	CAV	T	IFIH1	215	Other benign neoplasm of connective and other soft tissue	neoplasms	200	15381	-0.0788741	0.111518	0.924156	0.479393	1	1
chr3.61768231.T.A	rs672699	A	Severity	CAV	T	PTPRG	257	Testicular dysfunction	endocrine/metabolic	184	14563	-0.0835208	0.118088	0.919872	0.479396	1	1
chr7.107967457.C.T	rs2237698	T	Severity	CAV	T	LAMB1	464	Acute sinusitis	respiratory	234	11080	0.0978043	0.138285	1.10275	0.479401	1	1
chrX.15564175.T.C	rs41303171	C	Severity; Risk factor	CAV	C	ACE2	251.1	Hypoglycemia	endocrine/metabolic	182	9580	0.521293	0.737067	1.6842	0.479409	1	1
chrX.15602217.T.C	rs190509934	C	Protective	CAV	C	ACE2	560.2	Impaction of intestine	digestive	130	11255	0.426015	0.602354	1.53114	0.479411	1	1
chr22.43928847.C.G	rs738409	G	Protective*Conflicting; Severity*Conflicting	CAV	G	PNPLA3	564	Functional digestive disorders	digestive	471	11093	0.0507634	0.0717761	1.05207	0.479413	1	1
chr1.3081749.G.A	rs12745140	A	Severity	CAV	A	PRDM16	627.1	Postmenopausal bleeding	genitourinary	280	12275	-0.143866	0.203418	0.866003	0.479415	1	1
chr3.148742201.A.C	rs5186	C	Severity	CAV	C	AGTR1	261	Vitamin deficiency	endocrine/metabolic	4390	10113	-0.0226439	0.0320176	0.977611	0.479421	1	1
chr12.57108399.C.T	rs324011	T	Risk factor; Severity	CAV	T	STAT6	278.11	Morbid obesity	endocrine/metabolic	1572	9747	0.0301795	0.0426739	1.03064	0.479435	1	1
chr1.87162490.C.T	rs10873821	C	Severity	CAV	T	LINC01140	426.9	Cardiac pacemaker/device in situ	circulatory system	428	12028	0.0530198	0.0749702	1.05445	0.479436	1	1
chr4.107694523.TG.T	rs70947091	T	Severity	CAV-FE	T	PAPSS1	395.6	Heart valve replaced	circulatory system	145	14488	-0.101385	0.143362	0.903585	0.479445	1	1
chr7.54580201.A.C	rs622568	C	Severity; Risk factor	CAV-FE	C	-	375.1	Dry eyes	sense organs	855	13567	-0.0430346	0.0608526	0.957878	0.479445	1	1
chr6.45737076.T.A	rs16873740	A	Severity	CAV	A	-	604	Disorders of penis	genitourinary	134	14132	-0.125423	0.177354	0.882123	0.479448	1	1
chr8.73355963.T.C	rs2010843	C	Severity	CAV	C	RDH10-AS1	720	Spinal stenosis	musculoskeletal	231	13559	-0.0723942	0.102372	0.930164	0.479463	1	1
chr4.71762286.C.T	rs113574864	T	Severity	CAV	T	GC	276	Disorders of fluid, electrolyte, and acid-base balance	endocrine/metabolic	1174	14055	0.0497839	0.0703997	1.05104	0.479466	1	1
chr12.47844974.A.G	rs731236	AG and AA genotype	Severity	CAV	G	VDR	765	Cervical radiculitis	symptoms	492	12882	-0.0511317	0.072306	0.950154	0.479469	1	1
chr2.167953627.G.A	rs7595310	A	Severity	CAV-FE	A	STK39	726	Peripheral enthesopathies and allied syndromes	musculoskeletal	1227	11395	-0.0339033	0.0479469	0.966665	0.479504	1	1
chr6.160731787.C.T	rs4252128	T	Potential functional effect on protein	FCP + IP	T	PLG	070	Viral hepatitis	infectious diseases	1353	11189	0.122022	0.172568	1.12978	0.479507	1	1
chr7.128938247.T.G	rs10488631	TCTA haplotype	Severity in European-Americans	CAV	T	IRF5	277	Other disorders of metabolism	endocrine/metabolic	362	15097	0.0544393	0.0769903	1.05595	0.479509	1	1
chr11.2872637.A.G	rs10766439	A	Severity	CAV	A	-	796	Elevated prostate specific antigen [PSA]	genitourinary	208	14535	-0.0911751	0.128946	0.912858	0.479518	1	1
chr19.24134099.G.A	rs10407383	A	Severity	CAV-FE	A	ZNF254	512.1	Wheezing	respiratory	217	8790	-0.0788289	0.111488	0.924198	0.479528	1	1
chr13.73984368.C.T	rs12871414	C	Severity	CAV	T	KLF12	726.1	Enthesopathy	musculoskeletal	614	11405	-0.0531733	0.0752039	0.948216	0.479532	1	1
chr2.6013310.G.A	rs73910904	A	Risk factor	CAV	A	-	327	Sleep disorders	neurological	1874	12291	-0.0956468	0.135277	0.908785	0.479541	1	1
chr14.80203237.T.C	rs225014	C	Severity	CAV	C	DIO2	274	Gout and other crystal arthropathies	endocrine/metabolic	293	15682	-0.0606508	0.0857821	0.941152	0.479546	1	1
chr2.6013310.G.A	rs73910904	A	Risk factor	CAV	A	-	244	Hypothyroidism	endocrine/metabolic	1635	13214	0.0980327	0.138654	1.103	0.479546	1	1
chr2.113129630.T.C	rs419598	C	Risk factor	CAV	C	IL1RN	598	Abnormal findings on examination of urine	genitourinary	257	15603	0.0710555	0.100499	1.07364	0.479548	1	1
chr9.87726001.C.A	rs41307457	C;A	Possible functional consequences	FCP + IP	A	CTSL	550.5	Ventral hernia	digestive	302	14876	0.115823	0.163817	1.1228	0.47955	1	1
chr5.142872984.C.T	rs10039856	C	Severity	CAV	T	ARHGAP26	244.4	Hypothyroidism NOS	endocrine/metabolic	1398	13157	0.0376433	0.0532451	1.03836	0.479578	1	1
chrX.15564142.G.A	rs147311723	A	Severity	CAV	A	ACE2	250.3	Insulin pump user	endocrine/metabolic	1157	10380	0.280396	0.396616	1.32365	0.479586	1	1
chr6.12216733.A.G	rs10755709	A	Severity	CAV	G	-	574	Cholelithiasis and cholecystitis	digestive	578	14701	0.0461213	0.0652389	1.0472	0.479591	1	1
chr4.111691870.C.T	rs112641600	C	Severity	CAV	T	-	530	Diseases of esophagus	digestive	4021	10547	0.0379008	0.0536111	1.03863	0.479592	1	1
chr4.111691870.C.T	rs112641600	C	Severity	CAV	T	-	401	Hypertension	circulatory system	7112	8191	-0.0386215	0.0546314	0.962115	0.479599	1	1
chr10.76490426.T.C	rs114026383	C	Risk factor for European population	CAV	C	LRMDA	994.2	Sepsis	injuries & poisonings	135	15904	0.358832	0.50758	1.43166	0.4796	1	1
chr1.196673103.G.A	rs800292	A	Severity	CAV	A	CFH	364	Corneal opacity and other disorders of cornea	sense organs	143	13863	-0.0890055	0.125901	0.914841	0.4796	1	1
chr13.112889041.C.T	rs9577175	T	Severity	CAV	T	ATP11A	527	Diseases of the salivary glands	digestive	125	15299	-0.121322	0.171618	0.885748	0.479607	1	1
chr8.16932640.T.C	rs118072448	T	Severity	CAV	C	-	401.21	Hypertensive heart disease	circulatory system	160	8312	0.202031	0.285785	1.22389	0.479609	1	1
chr9.87726001.C.A	rs41307457	C;A	Possible functional consequences	FCP + IP	A	CTSL	458.9	Hypotension NOS	circulatory system	139	14849	0.160761	0.227407	1.1744	0.479611	1	1
chr9.4329170.T.C	rs3895472	C	Severity	CAV	T	GLIS3	578.8	Hemorrhage of rectum and anus	digestive	491	13519	-0.0741463	0.104886	0.928536	0.479615	1	1
chr6.30887474.G.A	rs4618569	AG genotype	Severity	CAV	A	DDR1	427	Cardiac dysrhythmias	circulatory system	2259	12054	-0.0256964	0.03635	0.974631	0.479618	1	1
chr10.52771466.C.T	rs1800451	T	Potential functional effect on protein	FCP + IP	T	MBL2	798	Malaise and fatigue	symptoms	1841	12361	-0.0500841	0.0708492	0.951149	0.479622	1	1
chr2.45584979.T.C	-	HLA-A*02:02	Protective	IP	C	HLA-A	300.11	Generalized anxiety disorder	mental disorders	640	9321	-0.0438837	0.0620789	0.957065	0.479628	1	1
chr9.87724615.A.G	rs3128509	A;G	Possible functional consequences	FCP + IP	A	CTSL	550.2	Diaphragmatic hernia	digestive	196	14730	-0.0759337	0.107419	0.926878	0.479635	1	1
chr5.132485305.G.A	rs17622656	A	Risk factor	FCP + IP	A	IRF1	788	Syncope and collapse	symptoms	550	15137	0.0515123	0.0728718	1.05286	0.479636	1	1
chrX.15603134.G.A	rs7885856	G;A	Possible functional consequences	FCP + IP	A	ACE2	496.1	Emphysema	respiratory	277	11739	0.180442	0.255264	1.19775	0.479639	1	1
chr8.37849759.C.T	rs138763430	T	Severity	CAV	T	BRF2	274	Gout and other crystal arthropathies	endocrine/metabolic	299	15950	0.42277	0.598089	1.52618	0.479649	1	1
chrX.12885540.A.T	rs179008	T	Severity; Risk factor	CAV	T	TLR7	555.1	Regional enteritis	digestive	114	10955	0.137066	0.193907	1.1469	0.479651	1	1
chr17.34252769.A.G	rs1024611	G	Risk factor	CAV	G	CCL2	302	Sexual and gender identity disorders	mental disorders	125	9360	0.0978479	0.138426	1.1028	0.479653	1	1
chr17.42362183.A.G	rs744166	G	Risk factor; Severity	CAV	G	STAT3	317.11	Alcoholic liver damage	mental disorders	161	12981	0.0877525	0.124152	1.09172	0.479681	1	1
chr2.60480453.A.G	rs1123573	A	Severity	CAV-FE	G	BCL11A	362.4	Retinal vascular changes and abnomalities	sense organs	155	13666	-0.0881495	0.124717	0.915624	0.479693	1	1
chr2.112913801.G.T	rs3811046	T	Risk factor	CAV	G	IL37	348	Other conditions of brain	neurological	111	14612	0.106637	0.150875	1.11253	0.479695	1	1
chr12.47903511.T.C	rs11574018	C	Severity	CAV	C	VDR	071	Human immunodeficiency virus [HIV] disease	infectious diseases	1238	11200	0.806486	1.14107	2.24002	0.479701	1	1
chr7.22728408.A.G	rs2069837	G	Severity	CAV-FE	G	IL6	741.2	Stiffness of joint	musculoskeletal	616	14696	0.0695791	0.0984468	1.07206	0.47971	1	1
chr22.49281538.G.A	rs62220604	G	Severity	CAV	A	-	619.4	Noninflammatory disorders of vagina	genitourinary	589	13327	-0.0563609	0.0797451	0.945198	0.479713	1	1
chr4.67964168.T.A	rs720009	A	Possible functional consequences	FCP + IP	A	TMPRSS11A	275.6	Hypercalcemia	endocrine/metabolic	294	15475	-0.12743	0.180307	0.880355	0.479729	1	1
chr9.3320390.C.A	rs72699049	A	Severity	CAV	A	RFX3	292.3	Memory loss	mental disorders	551	14230	-0.113568	0.160699	0.892643	0.479743	1	1
chr17.49863303.C.T	rs77534576	T	Severity	CAV	T	-	555.1	Regional enteritis	digestive	116	11225	-0.325978	0.461263	0.721821	0.479748	1	1
chr18.69541156.T.C	rs12958013	T	Severity	CAV	C	DOK6	610	Benign mammary dysplasias	genitourinary	302	13017	-0.104754	0.14823	0.900546	0.479753	1	1
chr2.167953627.G.A	rs7595310	A	Severity	CAV-FE	A	STK39	772.2	Spasm of muscle	symptoms	298	14817	0.0639549	0.0904994	1.06604	0.47976	1	1
chr8.124324323.T.C	rs72711165	C	Severity	CAV-FE	C	TMEM65	282	Hereditary hemolytic anemias	hematopoietic	112	11884	-0.363995	0.515091	0.694895	0.479777	1	1
chr17.45714244.T.C	rs113661667	C	Risk factor	CAV-FE	C	LINC02210-CRHR1	994.2	Sepsis	injuries & poisonings	134	15880	-0.127679	0.180681	0.880136	0.479781	1	1
chr10.36988942.A.G	rs2091431	G	Severity	CAV	A	-	227	Benign neoplasm of other endocrine glands and related structures	neoplasms	167	15799	0.0835282	0.118203	1.08712	0.479783	1	1
chr1.35908500.C.T	rs2765013	C	Severity	CAV	T	AGO1	244.4	Hypothyroidism NOS	endocrine/metabolic	1374	12908	-0.0324191	0.0458773	0.968101	0.479785	1	1
chr21.41508701.T.G	rs4283504	T	Possible functional consequences	FCP + IP	T	TMPRSS2	261	Vitamin deficiency	endocrine/metabolic	4309	9898	0.0313033	0.044299	1.0318	0.479792	1	1
chr6.52236941.T.C	rs763780	C	Protective	FCP	C	IL17F	389	Hearing loss	sense organs	984	14294	0.0730222	0.103338	1.07575	0.479794	1	1
chr7.22548762.C.T	rs13227460	T	Severity	CAV	T	STEAP1B	110	Dermatophytosis / Dermatomycosis	infectious diseases	1586	11995	0.0364757	0.0516202	1.03715	0.479805	1	1
chr2.136948486.A.G	rs7605851	G	Severity	CAV-FE	G	THSD7B	702	Degenerative skin conditions and other dermatoses	dermatologic	231	14283	0.0902987	0.127791	1.0945	0.479807	1	1
chr21.41507982.C.A	rs75603675	A	Protective*Conflicting; Risk factor*Conflicting; Severity*Conflicting	CAV	A	TMPRSS2	274.1	Gout	endocrine/metabolic	260	15567	0.065762	0.0930673	1.06797	0.479811	1	1
chr17.45422978.G.C	rs1230082	G	Severity	CAV	G	ARHGAP27	558	Noninfectious gastroenteritis	digestive	387	11126	0.0527126	0.0746004	1.05413	0.479816	1	1
chr22.43928847.C.G	rs738409	G	Protective*Conflicting; Severity*Conflicting	CAV	G	PNPLA3	380.4	Impacted cerumen	sense organs	336	14560	-0.0608425	0.0861074	0.940971	0.479822	1	1
chr16.85959043.C.T	rs12444486	C	Severity in African-Americans	CAV	C	-	512.1	Wheezing	respiratory	216	8486	-0.0722921	0.102314	0.930259	0.479832	1	1
chr22.49281538.G.A	rs62220604	G	Severity	CAV	A	-	519.8	Other diseases of respiratory system, NEC	respiratory	100	15339	0.119489	0.169113	1.12692	0.479839	1	1
chr21.33252612.A.G	rs2236757	A	Severity	CAV-FE	A	IFNAR2	272	Disorders of lipoid metabolism	endocrine/metabolic	6244	8626	-0.0203898	0.0288579	0.979817	0.479841	1	1
chr15.60810211.C.T	rs341419	T	Severity	CAV-FE	T	RORA	562.2	Diverticulitis	digestive	191	11049	0.09086	0.128596	1.09512	0.479845	1	1
chr17.42362183.A.G	rs744166	G	Risk factor; Severity	CAV	G	STAT3	269	Proteinuria	endocrine/metabolic	791	15029	0.0386672	0.0547275	1.03942	0.479852	1	1
chr6.158608455.C.T	rs117665206	T	Severity	CAV	T	TMEM181	281	Other deficiency anemia	hematopoietic	191	11886	0.403011	0.570405	1.49632	0.479855	1	1
chrX.15587729.C.T	rs4646140	T	Severity	CAV	T	ACE2	622.1	Polyp of corpus uteri	genitourinary	130	15723	-0.298311	0.422221	0.74207	0.479859	1	1
chrX.15587729.C.T	rs4646140	T	Severity	CAV	T	ACE2	250.22	Type 2 diabetes with renal manifestations	endocrine/metabolic	871	10369	0.115522	0.163511	1.12246	0.47987	1	1
chr5.86011821.T.G	rs4424029	G	Severity	CAV	G	-	333	Extrapyramidal disease and abnormal movement disorders	neurological	139	14509	-0.089351	0.126469	0.914525	0.479873	1	1
chr14.76832814.C.CT	rs34279101	CT	Severity	CAV	CT	LRRC74A	386.9	Dizziness and giddiness (Light-headedness and vertigo)	sense organs	1709	12860	-0.0387532	0.0548522	0.961988	0.479877	1	1
chr1.3081749.G.A	rs12745140	A	Severity	CAV	A	PRDM16	262	Mineral deficiency NEC	endocrine/metabolic	281	9998	0.128906	0.182457	1.13758	0.479878	1	1
chr9.132278286.T.C	rs11243705	C	Severity	CAV	C	SETX	618.1	Prolapse of vaginal walls	genitourinary	135	15761	-0.130532	0.184761	0.877628	0.479882	1	1
chr22.19963748.G.A	rs4680	A	Risk factor	FCP	A	COMT	530.9	Heartburn	digestive	256	10758	-0.0658235	0.0931697	0.936296	0.479883	1	1
chr5.86011821.T.G	rs4424029	G	Severity	CAV	G	-	728.7	Fasciitis	musculoskeletal	475	11495	0.0487394	0.0689895	1.04995	0.479892	1	1
chr1.155175305.G.A	rs7528026	A	Severity	CAV	A	TRIM46	724.1	Disorders of sacrum	musculoskeletal	179	13689	0.223064	0.315746	1.2499	0.479899	1	1
chr3.61768231.T.A	rs672699	A	Severity	CAV	T	PTPRG	470	Septal Deviations/Turbinate Hypertrophy	respiratory	234	10531	0.0710988	0.10064	1.07369	0.479899	1	1
chr7.117559590.ATCT.A	rs113993960	A	Severity	CAV	A	CFTR	274.11	Gouty arthropathy	endocrine/metabolic	102	15908	0.722085	1.02212	2.05872	0.479902	1	1
chr1.230710048.A.G	rs699	G	Severity	CAV	A	AGT	809	Fracture of unspecified bones	injuries & poisonings	221	14373	0.0721156	0.102081	1.07478	0.479907	1	1
chr14.74952741.A.G	rs2268616	G	Risk factor	CAV	G	PGF	656	Other perinatal conditions of fetus or newborn	pregnancy complications	112	15695	0.19254	0.272546	1.21233	0.479908	1	1
chr9.133251249.A.G	rs7849280	G	Protective	CAV	G	ABO	261	Vitamin deficiency	endocrine/metabolic	4389	10106	0.0292343	0.0413823	1.02967	0.479911	1	1
chrX.15564142.G.A	rs147311723	A	Severity	CAV	A	ACE2	618.1	Prolapse of vaginal walls	genitourinary	138	15962	0.522615	0.739782	1.68643	0.479911	1	1
chr6.158608455.C.T	rs117665206	T	Severity	CAV	T	TMEM181	112.3	Candidiasis of skin and nails	infectious diseases	126	12270	0.514612	0.728456	1.67299	0.479913	1	1
chr4.67910532.T.C	rs9998258	T	Possible functional consequences	FCP + IP	C	TMPRSS11A	318	Tobacco use disorder	mental disorders	1741	12994	-0.0580875	0.0822259	0.943567	0.479916	1	1
chr4.143996657.T.C	rs6840234	C	Protective	FCP + IP	T	GYPB	418	Nonspecific chest pain	circulatory system	2151	8819	0.0254355	0.0360078	1.02576	0.479947	1	1
chr2.45584979.T.C	-	HLA-A*02:02	Protective	IP	C	HLA-A	564	Functional digestive disorders	digestive	479	11204	-0.0502488	0.0711363	0.950993	0.479956	1	1
chr10.98166813.G.T	rs10786398	T	Severity	CAV	T	R3HCC1L	532	Dysphagia	digestive	584	10673	-0.0510404	0.0722572	0.95024	0.479957	1	1
chr1.196673103.G.A	rs800292	A	Severity	CAV	A	CFH	427.7	Tachycardia NOS	circulatory system	303	12021	-0.0604808	0.0856232	0.941312	0.479964	1	1
chr10.52771475.C.T	rs1800450	T	Severity	CAV	T	MBL2	368.9	Subjective visual disturbances	sense organs	137	14360	0.117399	0.166206	1.12457	0.479973	1	1
chr4.106022043.T.C	rs11729561	T	Severity	CAV	C	-	272.1	Hyperlipidemia	endocrine/metabolic	6134	8597	-0.039652	0.0561371	0.961124	0.479976	1	1
chr7.128938247.T.G	rs10488631	TCTA haplotype	Severity in European-Americans	CAV	T	IRF5	214	Lipoma	neoplasms	202	15357	-0.0725786	0.102755	0.929993	0.479985	1	1
chr17.9267091.C.T	rs34761447	C	Severity	CAV	T	STX8	351	Other peripheral nerve disorders	neurological	580	14380	0.0949245	0.134393	1.09958	0.479988	1	1
chr5.86011821.T.G	rs4424029	G	Severity	CAV	G	-	364.4	Corneal degenerations	sense organs	100	13799	-0.105369	0.149183	0.899992	0.479996	1	1
chr7.22728630.G.T	rs2066992	T	Protective	CAV-FE	T	IL6	530.2	Esophageal bleeding (varices/hemorrhage)	digestive	151	10725	0.11174	0.158208	1.11822	0.480011	1	1
chr9.21206606.C.G	rs28368148	G	Severity	CAV-FE	G	IFNA10	514	Abnormal findings examination of lungs	respiratory	397	15008	-0.509622	0.721554	0.600723	0.480012	1	1
chr17.27660155.T.C	rs117217714	C	Severity	CAV	C	NOS2P1	473.4	Voice disturbance	respiratory	303	10563	0.423315	0.599361	1.52702	0.480015	1	1
chr6.45737076.T.A	rs16873740	A	Severity	CAV	A	-	721	Spondylosis and allied disorders	musculoskeletal	997	13661	-0.0465631	0.0659274	0.954504	0.480015	1	1
chr2.181488719.A.C	rs2034831	C	Severity	CAV	C	ITGA4	327.32	Obstructive sleep apnea	neurological	1161	12215	0.0657526	0.0930994	1.06796	0.480025	1	1
chrX.15581240.G.A	rs147464721	A	Severity	CAV	A	ACE2	362	Other retinal disorders	sense organs	655	13665	-0.51767	0.732973	0.595908	0.480026	1	1
chr10.8988345.A.T	rs71481792	A	Severity	CAV	T	-	292.3	Memory loss	mental disorders	546	14081	0.0531474	0.075253	1.05459	0.480033	1	1
chr7.54580201.A.C	rs622568	C	Severity; Risk factor	CAV-FE	C	-	440	Atherosclerosis	circulatory system	328	13405	-0.0676023	0.0957204	0.934632	0.480035	1	1
chr4.25613313.G.A	-	HLA-A*02:02	Protective	IP	A	HLA-A	327.32	Obstructive sleep apnea	neurological	1164	12291	-0.0423854	0.0600154	0.9585	0.480038	1	1
chrX.15599938.A.G	rs2106809	G	Severity	CAV	G	ACE2	415.11	Pulmonary embolism and infarction, acute	circulatory system	234	15784	-0.0855206	0.121094	0.918034	0.480043	1	1
chr1.230710048.A.G	rs699	G	Severity	CAV	A	AGT	686	Other local infections of skin and subcutaneous tissue	dermatologic	142	13655	0.0888671	0.125833	1.09294	0.480045	1	1
chr12.6845711.C.T	rs5443	T	protective	CAV	T	CDCA3	242.1	Graves' disease	endocrine/metabolic	178	13231	-0.0777467	0.110088	0.925199	0.480047	1	1
chr3.148742201.A.C	rs5186	C	Severity	CAV	C	AGTR1	245	Thyroiditis	endocrine/metabolic	271	13219	-0.0751219	0.106371	0.92763	0.480048	1	1
chr7.22728408.A.G	rs2069837	G	Severity	CAV-FE	G	IL6	698	Pruritus and related conditions	dermatologic	624	14867	0.0692019	0.0979897	1.07165	0.480054	1	1
chr17.31410594.G.A	rs178840	G	Severity	CAV	G	RAB11FIP4	374	Other disorders of eyelids	sense organs	192	12130	0.0745217	0.105524	1.07737	0.480058	1	1
chr1.156125675.T.C	rs581342	C	Severity	CAV	C	LMNA	459	Other disorders of circulatory system	circulatory system	399	14898	0.0682945	0.0967066	1.07068	0.480062	1	1
chr3.146517122.G.A	rs343320	A	Severity	CAV-FE	A	PLSCR1	426	Cardiac conduction disorders	circulatory system	936	12011	0.0731392	0.103568	1.07588	0.480069	1	1
chr7.117559590.ATCT.A	rs113993960	A	Severity	CAV	A	CFTR	250.3	Insulin pump user	endocrine/metabolic	1156	10342	0.313062	0.443321	1.36761	0.480079	1	1
chr9.4329170.T.C	rs3895472	C	Severity	CAV	T	GLIS3	599	Other symptoms/disorders or the urinary system	genitourinary	2514	10947	0.0355527	0.0503456	1.03619	0.480081	1	1
chr6.52236941.T.C	rs763780	C	Protective	FCP	C	IL17F	251.1	Hypoglycemia	endocrine/metabolic	182	9581	-0.169558	0.240113	0.844038	0.480089	1	1
chr8.16932640.T.C	rs118072448	T	Severity	CAV	C	-	070.2	Viral hepatitis B	infectious diseases	138	11115	-0.24234	0.343186	0.78479	0.480097	1	1
chr4.186083346.C.T	rs121434431	T	Severity	CAV-FE	T	TLR3	110	Dermatophytosis / Dermatomycosis	infectious diseases	1614	12269	0.803538	1.13794	2.23343	0.480105	1	1
chr6.160731787.C.T	rs4252128	T	Potential functional effect on protein	FCP + IP	T	PLG	465.2	Acute pharyngitis	respiratory	645	11112	0.152135	0.215448	1.16432	0.480105	1	1
chr8.124324323.T.C	rs72711165	C	Severity	CAV-FE	C	TMEM65	622	Polyp of female genital organs	genitourinary	163	15733	-0.362194	0.512971	0.696147	0.480144	1	1
chr9.87726151.C.T	rs41312184	C;T	Possible functional consequences	FCP + IP	T	CTSL	743.13	Other specified osteoporosis	musculoskeletal	133	14346	-0.363715	0.51514	0.695089	0.480156	1	1
chr7.107967457.C.T	rs2237698	T	Severity	CAV	T	LAMB1	070.3	Viral hepatitis C	infectious diseases	1235	11155	-0.0469672	0.0665219	0.954119	0.480163	1	1
chr4.67963489.G.A	rs6552134	G	Possible functional consequences	FCP + IP	G	TMPRSS11A	801	Fracture of ankle and foot	injuries & poisonings	106	14214	-0.102925	0.14578	0.902195	0.480172	1	1
chr13.102695866.A.G	rs599976	G	Severity	CAV-FE	G	METTL21C	700	Corns and callosities	dermatologic	191	14815	-0.119489	0.169243	0.887374	0.480176	1	1
chr16.85959043.C.T	rs12444486	C	Severity in African-Americans	CAV	C	-	155.1	Malignant neoplasm of liver, primary	neoplasms	137	14834	0.089414	0.126645	1.09353	0.480177	1	1
chr17.31410594.G.A	rs178840	G	Severity	CAV	G	RAB11FIP4	475	Chronic sinusitis	respiratory	746	9411	-0.0389501	0.055169	0.961799	0.48018	1	1
chr21.41509390.C.G	rs12626358	G	Possible functional consequences	FCP + IP	G	TMPRSS2	599.9	Other abnormality of urination	genitourinary	247	11212	0.0768603	0.108866	1.07989	0.480181	1	1
chr12.8058591.T.C	rs7842	C	Risk factor; Severity	CAV	C	C3AR1	770	Myalgia and myositis unspecified	symptoms	447	15783	0.0511824	0.0724988	1.05251	0.480203	1	1
chr7.22548762.C.T	rs13227460	T	Severity	CAV	T	STEAP1B	382	Otalgia	sense organs	190	14369	0.0958567	0.13578	1.1006	0.480205	1	1
chr8.16932640.T.C	rs118072448	T	Severity	CAV	C	-	530.13	Barrett's esophagus	digestive	104	10673	0.233948	0.33139	1.26358	0.480213	1	1
chr22.41925447.G.A	rs61756766	A	Severity	CAV	A	TNFRSF13C	509.1	Respiratory failure	respiratory	108	15223	0.320516	0.454018	1.37784	0.480216	1	1
chr12.57108399.C.T	rs324011	T	Risk factor; Severity	CAV	T	STAT6	365	Glaucoma	sense organs	1067	13794	-0.0358232	0.0507444	0.964811	0.480217	1	1
chr10.52771466.C.T	rs1800451	T	Potential functional effect on protein	FCP + IP	T	MBL2	550.4	Umbilical hernia	digestive	195	14953	-0.149972	0.212441	0.860732	0.480222	1	1
chr4.71762286.C.T	rs113574864	T	Severity	CAV	T	GC	244	Hypothyroidism	endocrine/metabolic	1627	13167	0.0435213	0.0616501	1.04448	0.480226	1	1
chr17.34252769.A.G	rs1024611	G	Risk factor	CAV	G	CCL2	475	Chronic sinusitis	respiratory	826	10558	0.0390385	0.0553009	1.03981	0.480232	1	1
chrX.15566297.A.G	rs4646179	G	Severity	CAV	G	ACE2	381	Otitis media and Eustachian tube disorders	sense organs	194	14670	-0.296018	0.419332	0.743774	0.480233	1	1
chr2.191909428.G.A	rs147509469	A	Risk factor for females	CAV	A	CAVIN2-AS1	272.9	Unspecified disorder of lipoid metabolism	endocrine/metabolic	133	8842	-0.511455	0.724518	0.599623	0.480235	1	1
chr14.94566450.G.A	rs2093266	A	Risk factor for acute kidney injury	CAV	A	SERPINA4	411.2	Myocardial infarction	circulatory system	262	13347	0.0820744	0.116265	1.08554	0.480235	1	1
chr11.2872637.A.G	rs10766439	A	Severity	CAV	A	-	386.2	Peripheral or central vertigo	sense organs	222	12663	-0.0835505	0.118359	0.919845	0.480245	1	1
chr17.45995618.A.G	rs112572874	G	Risk factor	CAV-FE	G	MAPT	694.2	Other dyschromia	dermatologic	247	13461	0.0926249	0.131217	1.09705	0.480255	1	1
chr21.41509390.C.G	rs12626358	G	Possible functional consequences	FCP + IP	G	TMPRSS2	375.1	Dry eyes	sense organs	852	13465	0.0434459	0.0615499	1.0444	0.480273	1	1
chr21.33252612.A.G	rs2236757	A	Severity	CAV-FE	A	IFNAR2	362.2	Degeneration of macula and posterior pole of retina	sense organs	301	13347	-0.0655119	0.0928115	0.936588	0.480275	1	1
chr10.36988942.A.G	rs2091431	G	Severity	CAV	A	-	367.1	Myopia	sense organs	153	13858	-0.090247	0.127854	0.913705	0.480277	1	1
chr10.28606315.C.T	rs12773860	T	Severity	CAV	T	WAC	227.3	Benign neoplasm of pituitary gland and craniopharyngeal duct (pouch)	neoplasms	108	15847	0.191687	0.271571	1.21129	0.480283	1	1
chr12.8608014.A.G	rs11613792	A	Severity	CAV	G	AICDA	706.1	Acne	dermatologic	282	12625	0.082871	0.11741	1.0864	0.480297	1	1
chr2.191909428.G.A	rs147509469	A	Risk factor for females	CAV	A	CAVIN2-AS1	495	Asthma	respiratory	2971	11722	0.0932991	0.132185	1.09779	0.480298	1	1
chr3.146517122.G.A	rs343320	A	Severity	CAV-FE	A	PLSCR1	008.5	Bacterial enteritis	infectious diseases	445	15195	0.103886	0.147184	1.10947	0.480299	1	1
chr10.104263031.C.A	rs4925	A	Protective for neurological complications of long COVID	CAV	A	GSTO1	735	Acquired foot deformities	musculoskeletal	386	14879	0.062297	0.0882624	1.06428	0.480303	1	1
chr1.31151182.G.C	rs12083278	C	Severity	CAV	G	-	428	Congestive heart failure; nonhypertensive	circulatory system	1041	13099	0.0361186	0.0511735	1.03678	0.480308	1	1
chr15.90879313.T.C	rs8039305	C	Risk factor	CAV-FE	C	FURIN	783	Fever of unknown origin	symptoms	303	14864	0.0616489	0.0873457	1.06359	0.48031	1	1
chr6.147217556.A.G	rs116898161	G	Severity	CAV	G	STXBP5	411.3	Angina pectoris	circulatory system	629	13394	0.164776	0.233467	1.17913	0.480325	1	1
chr9.3320390.C.A	rs72699049	A	Severity	CAV	A	RFX3	721.2	Spondylosis with myelopathy	musculoskeletal	101	13647	-0.274669	0.389173	0.759823	0.480327	1	1
chr13.22495675.AG.A	rs10714879	A	Severity	CAV	AG	-	626.11	Absent or infrequent menstruation	genitourinary	288	12245	-0.0683525	0.0968507	0.933931	0.480343	1	1
chr2.195499753.A.C	rs73060484	C	Severity	CAV	C	-	790.6	Other abnormal blood chemistry	symptoms	1293	13541	0.0408223	0.0578438	1.04167	0.480353	1	1
chr1.12192898.T.G	rs1061622	T	Severity	CAV-FE	G	TNFRSF1B	550.1	Inguinal hernia	digestive	289	14981	0.0821739	0.11644	1.08564	0.480364	1	1
chr2.6013310.G.A	rs73910904	A	Risk factor	CAV	A	-	277.7	Dysmetabolic syndrome X	endocrine/metabolic	101	15163	0.317011	0.449212	1.37302	0.480372	1	1
chr17.8109899.C.T	rs151256885	T	Severity	CAV	T	ALOXE3	218	Benign neoplasm of uterus	neoplasms	372	14968	-0.184695	0.261718	0.831358	0.480374	1	1
chr17.8109899.C.T	rs151256885	T	Severity	CAV	T	ALOXE3	218.1	Uterine leiomyoma	neoplasms	372	14968	-0.184695	0.261718	0.831358	0.480374	1	1
chr1.161544752.A.C	rs396991	C	Severity	CAV-FE	C	FCGR3A	495	Asthma	respiratory	2875	11239	0.023639	0.033499	1.02392	0.480398	1	1
chr4.68840276.G.A	rs115162070	G	Severity	CAV	A	-	367.9	Blindness and low vision	sense organs	173	13947	0.170555	0.241696	1.18596	0.480402	1	1
chr9.133257521.T.TC	rs8176719	TC	Severity; Risk factor	CAV-FE	TC	ABO	257.1	Testicular hypofunction	endocrine/metabolic	183	14588	0.0820865	0.116327	1.08555	0.480403	1	1
chr15.60902209.A.G	rs4774377	G	Risk factor	CAV-FE	G	RORA	593	Hematuria	genitourinary	560	12439	0.0460736	0.065292	1.04715	0.480403	1	1
chr13.41746691.T.A	rs10507497	A	Severity	CAV-FE	A	VWA8	250.7	Diabetic retinopathy	endocrine/metabolic	367	13633	-0.0663328	0.0940019	0.935819	0.480403	1	1
chr5.142872984.C.T	rs10039856	C	Severity	CAV	T	ARHGAP26	782.3	Edema	symptoms	984	14177	0.0428581	0.0607361	1.04379	0.480409	1	1
chr3.61768231.T.A	rs672699	A	Severity	CAV	T	PTPRG	241.2	Nontoxic multinodular goiter	endocrine/metabolic	307	13176	-0.0636209	0.0901601	0.938361	0.48041	1	1
chr19.50379362.T.C	rs1405655	C	Severity	CAV-FE	C	NR1H2	292.4	Altered mental status	mental disorders	135	14297	0.0891682	0.126366	1.09326	0.480415	1	1
chr2.113129630.T.C	rs419598	C	Risk factor	CAV	C	IL1RN	290.16	Vascular dementia	mental disorders	100	14193	0.125227	0.177467	1.13341	0.480416	1	1
chr4.5820150.T.C	rs3774881	T	Severity	CAV	C	CRMP1	622	Polyp of female genital organs	genitourinary	133	13849	-0.0963221	0.136504	0.908171	0.480416	1	1
chr2.127137039.A.G	rs744373	G	Severity	CAV	G	-	535.2	Atrophic gastritis	digestive	165	14314	-0.080917	0.114673	0.92227	0.480418	1	1
chr1.156125675.T.C	rs581342	C	Severity	CAV	C	LMNA	242.1	Graves' disease	endocrine/metabolic	178	13165	-0.104183	0.147646	0.90106	0.480418	1	1
chr6.30887474.G.A	rs4618569	AG genotype	Severity	CAV	A	DDR1	317	Alcohol-related disorders	mental disorders	445	12994	-0.052836	0.0748836	0.948536	0.480452	1	1
chr2.113129630.T.C	rs419598	C	Risk factor	CAV	C	IL1RN	288.1	Decreased white blood cell count	hematopoietic	210	14095	0.0815968	0.115646	1.08502	0.480453	1	1
chr1.12207235.C.T	rs3397	T	Severity	CAV-FE	C	TNFRSF1B	562.1	Diverticulosis	digestive	225	9081	-0.0730243	0.103497	0.929578	0.480456	1	1
chr2.36677870.C.A	rs6714112	C	Severity	CAV	A	-	578	Gastrointestinal hemorrhage	digestive	849	13898	-0.0544099	0.0771149	0.947044	0.480456	1	1
chr1.12207235.C.T	rs3397	T	Severity	CAV-FE	C	TNFRSF1B	227	Benign neoplasm of other endocrine glands and related structures	neoplasms	131	12956	-0.0944463	0.133862	0.909877	0.480469	1	1
chr5.21768177.G.A	-	HLA-A*02:02	Protective	IP	A	HLA-A	681.1	Cellulitis and abscess of fingers/toes	dermatologic	141	13214	0.0884133	0.125313	1.09244	0.480474	1	1
chr6.45737076.T.A	rs16873740	A	Severity	CAV	A	-	401.21	Hypertensive heart disease	circulatory system	160	8355	0.110231	0.156237	1.11654	0.480475	1	1
chr21.41473715.C.A	rs2298661	A	Protective	CAV-FE	A	TMPRSS2	690	Erythematosquamous dermatosis	dermatologic	305	13343	-0.0755788	0.107122	0.927207	0.480475	1	1
chr21.41473715.C.A	rs2298661	A	Protective	CAV-FE	A	TMPRSS2	690.1	Seborrheic dermatitis	dermatologic	305	13343	-0.0755788	0.107122	0.927207	0.480475	1	1
chr17.49863303.C.T	rs77534576	T	Severity	CAV	T	-	728.7	Fasciitis	musculoskeletal	480	11542	-0.127804	0.181145	0.880026	0.480476	1	1
chr22.22210343.A.T	rs5757427	T	Severity	CAV	A	IGLV10-54	977	Personal history of allergy to medicinal agents	injuries & poisonings	248	10919	0.0685896	0.0972176	1.071	0.480483	1	1
chrX.15564142.G.A	rs147311723	A	Severity	CAV	A	ACE2	327.41	Organic or persistent insomnia	neurological	287	12303	-0.715188	1.0137	0.4891	0.480485	1	1
chrX.15600835.T.C	rs4646116	C	Risk factor	FCP + IP	C	ACE2	415.1	Acute pulmonary heart disease	circulatory system	235	15784	0.722514	1.02409	2.0596	0.480488	1	1
chr12.8058591.T.C	rs7842	C	Risk factor; Severity	CAV	C	C3AR1	525	Other diseases of the teeth and supporting structures	digestive	109	15061	-0.105413	0.149413	0.899953	0.480492	1	1
chr9.87724615.A.G	rs3128509	A;G	Possible functional consequences	FCP + IP	A	CTSL	740.11	Osteoarthrosis, localized, primary	musculoskeletal	1607	12166	-0.0299824	0.0424981	0.970463	0.4805	1	1
chr2.127137039.A.G	rs744373	G	Severity	CAV	G	-	279.7	Other immunological findings	endocrine/metabolic	756	15007	0.0383462	0.0543537	1.03909	0.480503	1	1
chr8.40324459.C.A	rs11779911	C	Severity	CAV	A	SIRLNT	622.1	Polyp of corpus uteri	genitourinary	123	15151	-0.11043	0.156529	0.895449	0.480503	1	1
chr11.2872637.A.G	rs10766439	A	Severity	CAV	A	-	136	Other infectious and parasitic diseases	infectious diseases	240	15131	-0.0806273	0.114286	0.922537	0.480508	1	1
chr12.8058591.T.C	rs7842	C	Risk factor; Severity	CAV	C	C3AR1	496.2	Chronic bronchitis	respiratory	379	11726	-0.057005	0.080804	0.944589	0.480516	1	1
chr8.40324459.C.A	rs11779911	C	Severity	CAV	A	SIRLNT	261.4	Vitamin D deficiency	endocrine/metabolic	3864	9718	0.0228434	0.0323803	1.02311	0.480517	1	1
chrX.15587729.C.T	rs4646140	T	Severity	CAV	T	ACE2	601	Inflammatory diseases of prostate	genitourinary	152	14847	-0.421197	0.597094	0.656261	0.480554	1	1
chr4.107694523.TG.T	rs70947091	T	Severity	CAV-FE	T	PAPSS1	371	Inflammation of the eye	sense organs	324	13494	-0.0659449	0.093485	0.936182	0.480557	1	1
chr4.67964168.T.A	rs720009	A	Possible functional consequences	FCP + IP	A	TMPRSS11A	578.8	Hemorrhage of rectum and anus	digestive	501	13923	0.0992871	0.140752	1.10438	0.480558	1	1
chr17.31410594.G.A	rs178840	G	Severity	CAV	G	RAB11FIP4	574	Cholelithiasis and cholecystitis	digestive	545	13572	0.0442636	0.0627513	1.04526	0.480573	1	1
chr10.52771466.C.T	rs1800451	T	Potential functional effect on protein	FCP + IP	T	MBL2	535.9	Gastritis and duodenitis, NOS	digestive	574	14291	-0.0917062	0.130009	0.912373	0.480573	1	1
chr4.71762286.C.T	rs113574864	T	Severity	CAV	T	GC	803	Fracture of upper limb	injuries & poisonings	189	14294	-0.127185	0.180307	0.880571	0.480575	1	1
chr4.188627868.CTCT.C	rs1734523522	C	Severity	CAV	C	LINC01060	427.3	Other specified cardiac dysrhythmias	circulatory system	272	11902	-0.117224	0.166193	0.889386	0.480591	1	1
chr14.102356233.A.G	rs11160678	G	Severity	CAV	G	CINP	599.5	Frequency of urination and polyuria	genitourinary	991	11218	-0.0376203	0.0533356	0.963079	0.480592	1	1
chr17.49863303.C.T	rs77534576	T	Severity	CAV	T	-	275.6	Hypercalcemia	endocrine/metabolic	294	15511	-0.173326	0.245734	0.840863	0.480598	1	1
chr2.195499753.A.C	rs73060484	C	Severity	CAV	C	-	357	Inflammatory and toxic neuropathy	neurological	476	15098	0.0692337	0.0981574	1.07169	0.480603	1	1
chr21.41473715.C.A	rs2298661	A	Protective	CAV-FE	A	TMPRSS2	153.3	Malignant neoplasm of rectum, rectosigmoid junction, and anus	neoplasms	287	14178	-0.0777799	0.110274	0.925168	0.480604	1	1
chr6.41534945.A.C	rs1886814	C	Severity	CAV-FE	C	FOXP4-AS1	296.1	Bipolar	mental disorders	362	9314	0.0819769	0.116225	1.08543	0.480605	1	1
chr10.43519603.G.T	rs10793436	G	Severity	CAV	T	-	401.21	Hypertensive heart disease	circulatory system	151	7787	-0.0890661	0.126276	0.914785	0.480606	1	1
chr1.156125675.T.C	rs581342	C	Severity	CAV	C	LMNA	798	Malaise and fatigue	symptoms	1841	12331	-0.0348559	0.0494182	0.965745	0.480608	1	1
chr2.195519781.A.G	rs74417002	G	Severity	CAV	G	-	721	Spondylosis and allied disorders	musculoskeletal	999	13696	-0.0956355	0.135592	0.908795	0.480613	1	1
chr3.148742201.A.C	rs5186	C	Severity	CAV	C	AGTR1	340.1	Migrain with aura	neurological	179	13330	-0.0958051	0.135836	0.908641	0.480624	1	1
chr6.12216733.A.G	rs10755709	A	Severity	CAV	G	-	285.2	Anemia of chronic disease	hematopoietic	282	11448	-0.0663135	0.0940228	0.935837	0.480629	1	1
chr11.34482745.G.A	rs61882275	G	Severity	CAV	A	ELF5	783	Fever of unknown origin	symptoms	308	15234	-0.0602538	0.0854315	0.941526	0.480631	1	1
chrX.15602217.T.C	rs190509934	C	Protective	CAV	C	ACE2	792	Abnormal Papanicolaou smear of cervix and cervical HPV	genitourinary	249	14404	0.328939	0.466398	1.38949	0.480639	1	1
chr11.88824823.A.G	rs10831496	G	Severity	CAV-FE	A	GRM5	433.1	Occlusion and stenosis of precerebral arteries	circulatory system	305	14810	0.0625267	0.0886561	1.06452	0.480641	1	1
chr11.114726432.A.T	rs1712779	T	Severity	CAV-FE	T	-	285.2	Anemia of chronic disease	hematopoietic	287	11869	-0.0653759	0.0926964	0.936715	0.480643	1	1
chr14.102356233.A.G	rs11160678	G	Severity	CAV	G	CINP	600	Hyperplasia of prostate	genitourinary	826	14698	0.0466515	0.0661472	1.04776	0.480643	1	1
chr9.133257521.T.TC	rs8176719	TC	Severity; Risk factor	CAV-FE	TC	ABO	590	Pyelonephritis	genitourinary	131	12601	0.0973214	0.137993	1.10221	0.480648	1	1
chr12.52726315.TC.T	rs5798227	T	Risk factor	CAV	TC	-	550	Abdominal hernia	digestive	935	14992	-0.0670895	0.0951276	0.935111	0.480649	1	1
chr12.47879112.A.G	rs2228570	AG genotype	Severity	CAV	A	VDR	592	Cystitis and urethritis	genitourinary	368	11057	-0.0579256	0.0821357	0.94372	0.480659	1	1
chr10.52771475.C.T	rs1800450	T	Severity	CAV	T	MBL2	574.1	Cholelithiasis	digestive	472	15190	0.06348	0.0900131	1.06554	0.480667	1	1
chr1.156125675.T.C	rs581342	C	Severity	CAV	C	LMNA	601	Inflammatory diseases of prostate	genitourinary	149	14790	-0.117868	0.167135	0.888813	0.480671	1	1
chr4.188627868.CTCT.C	rs1734523522	C	Severity	CAV	C	LINC01060	809	Fracture of unspecified bones	injuries & poisonings	219	14186	-0.132621	0.188059	0.875797	0.48068	1	1
chr1.155133406.T.G	rs4971066	G	Risk factor	CAV	G	EFNA1	496.21	Obstructive chronic bronchitis	respiratory	235	11606	0.0809451	0.114784	1.08431	0.480687	1	1
chr6.31575324.G.A	rs361525	G	Severity	CAV-FE	A	TNF	722.1	Displacement of intervertebral disc	musculoskeletal	391	13714	0.112612	0.159692	1.1192	0.480695	1	1
chr21.33252612.A.G	rs2236757	A	Severity	CAV-FE	A	IFNAR2	705	Disorders of sweat glands	dermatologic	108	13077	0.103264	0.146436	1.10878	0.480697	1	1
chr9.87726151.C.T	rs41312184	C;T	Possible functional consequences	FCP + IP	T	CTSL	286.81	Primary hypercoagulable state	hematopoietic	121	14985	0.276133	0.391585	1.31802	0.480705	1	1
chr9.131672331.T.G	rs12551879	G	Severity	CAV	G	RAPGEF1	592.11	Acute cystitis	genitourinary	345	12604	-0.0994572	0.141048	0.905329	0.480728	1	1
chr8.38996464.C.A	rs7840270	C	Severity	CAV-FE	A	ADAM9	380.1	Otitis externa	sense organs	164	14528	-0.0817899	0.115995	0.921466	0.480738	1	1
chrX.15603134.G.A	rs7885856	G;A	Possible functional consequences	FCP + IP	A	ACE2	414	Other forms of chronic heart disease	circulatory system	217	13401	0.180795	0.256412	1.19817	0.480752	1	1
chr21.33252612.A.G	rs2236757	A	Severity	CAV-FE	A	IFNAR2	155.1	Malignant neoplasm of liver, primary	neoplasms	141	14962	0.0907947	0.128772	1.09504	0.48076	1	1
chr8.40324459.C.A	rs11779911	C	Severity	CAV	A	SIRLNT	610.1	Cystic mastopathy	genitourinary	203	12842	0.0836859	0.118692	1.08729	0.480767	1	1
chr1.109740350.G.T	rs1332018	T	Risk factor; Severity	CAV	G	GSTM3	801	Fracture of ankle and foot	injuries & poisonings	106	14373	0.102389	0.14522	1.10781	0.480773	1	1
chr3.126118894.C.T	rs1868132	T	Severity	CAV	T	ALDH1L1	555	Inflammatory bowel disease and other gastroenteritis and colitis	digestive	198	11244	-0.122949	0.174382	0.884308	0.480775	1	1
chr8.40324459.C.A	rs11779911	C	Severity	CAV	A	SIRLNT	070.4	Chronic hepatitis	infectious diseases	152	10754	-0.0985016	0.139708	0.906194	0.480777	1	1
chr6.45737076.T.A	rs16873740	A	Severity	CAV	A	-	743	Osteoporosis, osteopenia and pathological fracture	musculoskeletal	1230	14292	-0.0449535	0.0637595	0.956042	0.48078	1	1
chr14.102356233.A.G	rs11160678	G	Severity	CAV	G	CINP	809	Fracture of unspecified bones	injuries & poisonings	219	14206	0.0745939	0.1058	1.07745	0.480783	1	1
chr17.35880776.C.T	rs2107538	T	Risk factor; Severity	FCP	T	CCL5	368.9	Subjective visual disturbances	sense organs	136	14319	0.0979712	0.138961	1.10293	0.480795	1	1
chr1.154454494.A.C	rs2228145	A	Risk factor	CAV	C	IL6R	695.7	Prurigo and Lichen	dermatologic	133	13436	0.0930756	0.132018	1.09754	0.480796	1	1
chr19.24134099.G.A	rs10407383	A	Severity	CAV-FE	A	ZNF254	564	Functional digestive disorders	digestive	480	11240	0.0518997	0.0736143	1.05327	0.480797	1	1
chr9.3320390.C.A	rs72699049	A	Severity	CAV	A	RFX3	433.21	Cerebral artery occlusion, with cerebral infarction	circulatory system	518	14756	-0.125174	0.177549	0.882344	0.480804	1	1
chr1.3081749.G.A	rs12745140	A	Severity	CAV	A	PRDM16	395.2	Nonrheumatic aortic valve disorders	circulatory system	337	14443	0.116837	0.165725	1.12394	0.480808	1	1
chr6.45737076.T.A	rs16873740	A	Severity	CAV	A	-	528	Diseases of the oral soft tissues, excluding lesions specific for gingiva and tongue	digestive	190	15320	0.0973955	0.13815	1.1023	0.480812	1	1
chr11.88824823.A.G	rs10831496	G	Severity	CAV-FE	A	GRM5	250.4	Abnormal glucose	endocrine/metabolic	1082	10363	-0.035205	0.0499365	0.965407	0.480813	1	1
chr8.124324323.T.C	rs72711165	C	Severity	CAV-FE	C	TMEM65	155.1	Malignant neoplasm of liver, primary	neoplasms	144	15322	0.300203	0.425827	1.35013	0.480816	1	1
chrX.15587729.C.T	rs4646140	T	Severity	CAV	T	ACE2	704	Diseases of hair and hair follicles	dermatologic	622	14000	0.118428	0.167988	1.12573	0.480823	1	1
chrX.12889539.C.G	rs3853839	G	Severity; Risk factor	CAV-FE	G	TLR7	271	Disorders of carbohydrate transport and metabolism	endocrine/metabolic	2011	12527	-0.0294005	0.0417044	0.971027	0.480827	1	1
chr1.161544752.A.C	rs396991	C	Severity	CAV-FE	C	FCGR3A	618.2	Uterine/Uterovaginal prolapse	genitourinary	116	15312	-0.106292	0.150777	0.899162	0.480835	1	1
chr4.166008836.A.T	rs17047200	TT genotype	Severity (TT genotype)*Conflicting; Risk factor (AA genotype)*Conflicting	CAV	T	TLL1	285.21	Anemia in chronic kidney disease	hematopoietic	179	11636	-0.102195	0.144968	0.902854	0.480842	1	1
chr4.71762286.C.T	rs113574864	T	Severity	CAV	T	GC	525	Other diseases of the teeth and supporting structures	digestive	109	14995	0.143341	0.203342	1.15412	0.480856	1	1
chr7.22728408.A.G	rs2069837	G	Severity	CAV-FE	G	IL6	317.1	Alcoholism	mental disorders	372	12995	-0.0988684	0.140254	0.905862	0.480858	1	1
chr1.173115604.T.G	rs17300100	G	Severity	CAV	G	-	741.2	Stiffness of joint	musculoskeletal	613	14526	0.0843595	0.119674	1.08802	0.480865	1	1
chr10.51197961.C.A	rs7897633	A	Severity in European-Americans	CAV	C	PRKG1	340.1	Migrain with aura	neurological	179	13325	-0.0818128	0.116062	0.921444	0.480868	1	1
chr17.34252769.A.G	rs1024611	G	Risk factor	CAV	G	CCL2	262	Mineral deficiency NEC	endocrine/metabolic	281	10106	-0.0660523	0.0937053	0.936082	0.480876	1	1
chr14.76832814.C.CT	rs34279101	CT	Severity	CAV	CT	LRRC74A	585.32	End stage renal disease	genitourinary	499	12962	0.0658254	0.093385	1.06804	0.480884	1	1
chr4.25613313.G.A	-	HLA-A*02:02	Protective	IP	A	HLA-A	401.21	Hypertensive heart disease	circulatory system	160	8376	0.113291	0.160724	1.11996	0.480886	1	1
chr21.41465921.C.T	rs62217525	C	Possible functional consequences	FCP + IP	T	TMPRSS2	627.3	Postmenopausal atrophic vaginitis	genitourinary	311	12321	-0.17196	0.243961	0.842012	0.480892	1	1
chr17.16948873.A.G	rs34557412	G	Severity	CAV	G	TNFRSF13B	512.1	Wheezing	respiratory	217	8801	-0.714968	1.01435	0.489208	0.480901	1	1
chr16.16924042.C.A	rs1453512	A	Severity	CAV	C	-	280.1	Iron deficiency anemias, unspecified or not due to blood loss	hematopoietic	1147	11765	-0.0378666	0.0537236	0.962841	0.48091	1	1
chr2.112913801.G.T	rs3811046	T	Risk factor	CAV	G	IL37	306.9	Tension headache	mental disorders	129	9373	-0.0998111	0.141608	0.905008	0.480911	1	1
chr6.30887474.G.A	rs4618569	AG genotype	Severity	CAV	A	DDR1	626.14	Irregular menstrual bleeding	genitourinary	171	12407	0.0841132	0.119337	1.08775	0.480911	1	1
chr19.52830722.G.A	rs10411226	G	Severity	CAV	G	ZNF28	071.1	HIV infection, symptomatic	infectious diseases	985	9696	0.0362149	0.0513809	1.03688	0.480914	1	1
chr6.31575324.G.A	rs361525	G	Severity	CAV-FE	A	TNF	562	Diverticulosis and diverticulitis	digestive	422	11258	-0.125711	0.17836	0.881869	0.480924	1	1
chr14.72467521.C.T	rs12587980	T	Severity	CAV	T	RGS6	350.1	Abnormal involuntary movements	neurological	396	13577	0.0533329	0.0756712	1.05478	0.480936	1	1
chr4.71742666.T.G	rs2282679	G	Severity	CAV	G	GC	695.42	Systemic lupus erythematosus	dermatologic	255	13405	0.0801203	0.113682	1.08342	0.480949	1	1
chr17.9267091.C.T	rs34761447	C	Severity	CAV	T	STX8	530.11	GERD	digestive	3886	10669	0.0447133	0.0634443	1.04573	0.480956	1	1
chr6.31575324.G.A	rs361525	G	Severity	CAV-FE	A	TNF	528	Diseases of the oral soft tissues, excluding lesions specific for gingiva and tongue	digestive	191	15377	-0.188141	0.26696	0.828498	0.480962	1	1
chr17.27660155.T.C	rs117217714	C	Severity	CAV	C	NOS2P1	530	Diseases of esophagus	digestive	4074	10748	0.158319	0.22465	1.17154	0.480973	1	1
chr14.94566450.G.A	rs2093266	A	Risk factor for acute kidney injury	CAV	A	SERPINA4	789	Nausea and vomiting	symptoms	712	14318	-0.0517669	0.0734559	0.94955	0.480976	1	1
chr6.45737076.T.A	rs16873740	A	Severity	CAV	A	-	741.4	Joint effusions	musculoskeletal	160	14643	-0.111957	0.158864	0.894083	0.480977	1	1
chr11.114726432.A.T	rs1712779	T	Severity	CAV-FE	T	-	695	Erythematous conditions	dermatologic	709	13457	-0.0420032	0.059602	0.958867	0.48098	1	1
chr9.81442264.TCAG.T	rs1826292621	T	Severity	CAV	T	-	366.2	Senile cataract	sense organs	858	14081	-0.0568977	0.0807373	0.944691	0.48098	1	1
chr1.156125675.T.C	rs581342	C	Severity	CAV	C	LMNA	430	Intracranial hemorrhage	circulatory system	108	14757	0.131439	0.186512	1.14047	0.480984	1	1
chr14.74952741.A.G	rs2268616	G	Risk factor	CAV	G	PGF	261.4	Vitamin D deficiency	endocrine/metabolic	3894	9829	0.0384535	0.0545657	1.0392	0.480985	1	1
chr16.16924042.C.A	rs1453512	A	Severity	CAV	C	-	480	Pneumonia	respiratory	557	13909	0.0505409	0.0717185	1.05184	0.480989	1	1
chr11.14893332.A.G	rs10741657	G	Severity	CAV	A	CYP2R1	735.21	Hammer toe (acquired)	musculoskeletal	171	14882	0.0832778	0.118175	1.08684	0.480996	1	1
chr12.47879112.A.G	rs2228570	AG genotype	Severity	CAV	A	VDR	381.1	Otitis media	sense organs	136	12882	0.0920069	0.130562	1.09637	0.480997	1	1
chr21.41507982.C.A	rs75603675	A	Protective*Conflicting; Risk factor*Conflicting; Severity*Conflicting	CAV	A	TMPRSS2	627.2	Symptomatic menopause	genitourinary	304	12116	0.0628078	0.0891295	1.06482	0.481009	1	1
chr13.112889041.C.T	rs9577175	T	Severity	CAV	T	ATP11A	599.4	Urinary incontinence	genitourinary	897	11291	0.0468579	0.0664953	1.04797	0.481009	1	1
chrX.15592465.T.A	rs73195521	A	Severity	CAV	A	ACE2	071.1	HIV infection, symptomatic	infectious diseases	1137	11201	-0.731551	1.03816	0.481162	0.481022	1	1
chr16.16924042.C.A	rs1453512	A	Severity	CAV	C	-	622.1	Polyp of corpus uteri	genitourinary	127	15591	0.105456	0.149656	1.11122	0.481022	1	1
chr16.57636629.G.A	rs7499679	A	Severity	CAV	A	ADGRG1	396	Abnormal heart sounds	circulatory system	462	14456	0.0529791	0.0751865	1.05441	0.481037	1	1
chr1.196673103.G.A	rs800292	A	Severity	CAV	A	CFH	414	Other forms of chronic heart disease	circulatory system	217	13360	-0.0719312	0.102083	0.930595	0.481039	1	1
chr1.155197995.A.G	rs41264915	A	Severity	CAV-FE	G	THBS3	459	Other disorders of circulatory system	circulatory system	400	14935	-0.0788342	0.11188	0.924193	0.481041	1	1
chr1.12192898.T.G	rs1061622	T	Severity	CAV-FE	G	TNFRSF1B	656	Other perinatal conditions of fetus or newborn	pregnancy complications	112	16130	-0.141714	0.201121	0.86787	0.481048	1	1
chr11.34482745.G.A	rs61882275	G	Severity	CAV	A	ELF5	766	Neuralgia, neuritis, and radiculitis NOS	symptoms	363	12826	0.0554613	0.0787115	1.05703	0.48105	1	1
chr17.15965007.C.T	rs8081547	T	Risk factor	FCP + IP	T	ADORA2B	772.2	Spasm of muscle	symptoms	296	14427	-0.0780171	0.110723	0.924949	0.481051	1	1
chr4.186082920.C.T	rs3775291	T	Risk factor; Severity	CAV-FE	T	TLR3	707.2	Chronic ulcer of leg or foot	dermatologic	350	15652	0.0636977	0.0904032	1.06577	0.481062	1	1
chrX.15581269.T.C	rs138390800	C	May destabilize ACE2 protein structure	FCP + IP	C	ACE2	250.24	Type 2 diabetes with neurological manifestations	endocrine/metabolic	901	10379	0.394818	0.560349	1.48411	0.481063	1	1
chrX.15581269.T.C	rs138390800	C	May destabilize ACE2 protein structure	FCP + IP	C	ACE2	174.1	Breast cancer [female]	neoplasms	438	14784	-0.723847	1.02734	0.484883	0.48107	1	1
chr6.45737076.T.A	rs16873740	A	Severity	CAV	A	-	245.2	Chronic thyroiditis	endocrine/metabolic	246	13180	-0.0916618	0.130094	0.912414	0.481072	1	1
chr6.45737076.T.A	rs16873740	A	Severity	CAV	A	-	245.21	Chronic lymphocytic thyroiditis	endocrine/metabolic	246	13180	-0.0916618	0.130094	0.912414	0.481072	1	1
chr16.78590128.A.G	rs72803978	A	Severity	CAV	G	WWOX	250.6	Polyneuropathy in diabetes	endocrine/metabolic	438	10352	0.128535	0.182431	1.13716	0.481077	1	1
chr18.69541156.T.C	rs12958013	T	Severity	CAV	C	DOK6	371.3	Inflammation of eyelids	sense organs	201	13253	-0.128044	0.181733	0.879815	0.481078	1	1
chrX.15587729.C.T	rs4646140	T	Severity	CAV	T	ACE2	193	Thyroid cancer	neoplasms	162	15957	-0.295451	0.419341	0.744196	0.481084	1	1
chr5.1211624.A.G	rs76067074	G	Severity	CAV-FE	G	SLC6A19	614.52	Vaginitis and vulvovaginitis	genitourinary	352	14718	0.12605	0.178908	1.13434	0.481087	1	1
chr21.41508701.T.G	rs4283504	T	Possible functional consequences	FCP + IP	T	TMPRSS2	426.91	Cardiac pacemaker in situ	circulatory system	180	11801	0.131317	0.186383	1.14033	0.481087	1	1
chr2.216660263.A.C	rs2270360	A	Severity	CAV	C	IGFBP2	695.8	Other specified erythematous conditions	dermatologic	164	12565	0.0927963	0.13171	1.09724	0.481091	1	1
chr17.34252769.A.G	rs1024611	G	Risk factor	CAV	G	CCL2	573.9	Abnormal serum enzyme levels	digestive	650	13023	0.0434336	0.0616505	1.04439	0.481114	1	1
chr1.206773552.T.C	rs1800896	C	Severity	FCP	C	IL10	560	Intestinal obstruction without mention of hernia	digestive	167	11251	0.0834872	0.118504	1.08707	0.481116	1	1
chr2.195499753.A.C	rs73060484	C	Severity	CAV	C	-	153.3	Malignant neoplasm of rectum, rectosigmoid junction, and anus	neoplasms	289	14199	0.0845713	0.120044	1.08825	0.481119	1	1
chr10.28606315.C.T	rs12773860	T	Severity	CAV	T	WAC	197	Chemotherapy	neoplasms	601	14466	-0.0880606	0.125	0.915705	0.481132	1	1
chr9.33426577.A.G	rs10813976	G	Severity	CAV	G	-	788	Syncope and collapse	symptoms	550	15079	-0.0590926	0.0838811	0.94262	0.481134	1	1
chr3.148742201.A.C	rs5186	C	Severity	CAV	C	AGTR1	379	Other disorders of eye	sense organs	462	13615	0.0572927	0.0813269	1.05897	0.481138	1	1
chr12.106231175.T.A	rs12823094	A	Severity	CAV	A	-	289.3	Personal history of diseases of blood and blood-forming organs	hematopoietic	270	13643	-0.0885529	0.125702	0.915255	0.481141	1	1
chr13.22495675.AG.A	rs10714879	A	Severity	CAV	AG	-	282	Hereditary hemolytic anemias	hematopoietic	109	11720	0.104876	0.148873	1.11057	0.481142	1	1
chr3.141689849.A.G	rs6440031	G	Severity	CAV	A	LINC02618	202	Cancer of other lymphoid, histiocytic tissue	neoplasms	104	14631	-0.229942	0.326406	0.79458	0.481143	1	1
chr10.130802064.T.G	rs12253652	G	Severity	CAV	G	-	395	Heart valve disorders	circulatory system	610	14391	-0.0626563	0.0889416	0.939266	0.481143	1	1
chr8.16932640.T.C	rs118072448	T	Severity	CAV	C	-	339	Other headache syndromes	neurological	917	13240	0.0897601	0.127417	1.09391	0.481147	1	1
chr11.26675470.T.G	rs10835056	G	Severity	CAV	T	SLC5A12	789	Nausea and vomiting	symptoms	715	14251	-0.0403889	0.0573333	0.960416	0.481148	1	1
chr22.41925447.G.A	rs61756766	A	Severity	CAV	A	TNFRSF13C	430	Intracranial hemorrhage	circulatory system	108	14834	-0.501683	0.712159	0.60551	0.48115	1	1
chr4.153687301.A.G	rs1898830	G	Severity; Risk factor	CAV	G	TLR2	371.3	Inflammation of eyelids	sense organs	202	13546	-0.077852	0.110514	0.925101	0.481152	1	1
chr16.78590128.A.G	rs72803978	A	Severity	CAV	G	WWOX	695.4	Lupus (localized and systemic)	dermatologic	269	13370	-0.182118	0.258529	0.833503	0.481158	1	1
chr19.50379362.T.C	rs1405655	C	Severity	CAV-FE	C	NR1H2	740.1	Osteoarthritis; localized	musculoskeletal	1683	12411	0.0283962	0.0403108	1.0288	0.481164	1	1
chr17.16948873.A.G	rs34557412	G	Severity	CAV	G	TNFRSF13B	079.9	Viremia, NOS	infectious diseases	235	11197	-0.711137	1.00952	0.491086	0.481166	1	1
chr21.41494374.C.T	rs114363287	T	Risk factor	CAV	T	TMPRSS2	613.5	Mastodynia	genitourinary	282	15236	0.726992	1.03204	2.06885	0.481168	1	1
chr6.160731787.C.T	rs4252128	T	Potential functional effect on protein	FCP + IP	T	PLG	300.9	Posttraumatic stress disorder	mental disorders	316	9367	-0.27274	0.387182	0.76129	0.481168	1	1
chr11.320772.A.G	rs12252	G	Severity; Risk factor	CAV	G	IFITM3	345	Epilepsy, recurrent seizures, convulsions	neurological	425	14136	0.0702969	0.0997938	1.07283	0.481171	1	1
chr2.6013310.G.A	rs73910904	A	Risk factor	CAV	A	-	257.1	Testicular hypofunction	endocrine/metabolic	183	14608	-0.314417	0.446349	0.730214	0.481171	1	1
chrX.15600835.T.C	rs4646116	C	Risk factor	FCP + IP	C	ACE2	415.11	Pulmonary embolism and infarction, acute	circulatory system	234	15784	0.721452	1.02418	2.05742	0.481172	1	1
chr4.67910402.G.A	rs4860265	G	Possible functional consequences	FCP + IP	G	TMPRSS11A	694.2	Other dyschromia	dermatologic	245	13241	-0.0664058	0.0942711	0.935751	0.481175	1	1
chr22.41925447.G.A	rs61756766	A	Severity	CAV	A	TNFRSF13C	727	Other disorders of synovium, tendon, and bursa	musculoskeletal	717	11580	-0.173172	0.245839	0.840993	0.481176	1	1
chr3.141689849.A.G	rs6440031	G	Severity	CAV	A	LINC02618	327.7	Sleep related movement disorders	neurological	131	11178	-0.203358	0.288698	0.815986	0.481184	1	1
chr9.133257521.T.TC	rs8176719	TC	Severity; Risk factor	CAV-FE	TC	ABO	585.1	Acute renal failure	genitourinary	632	13039	0.0458137	0.0650413	1.04688	0.481197	1	1
chr11.126292948.C.T	rs8177374	T	Protective	CAV	T	TIRAP	070	Viral hepatitis	infectious diseases	1355	11200	-0.0508956	0.072256	0.950378	0.481197	1	1
chr15.60902209.A.G	rs4774377	G	Risk factor	CAV-FE	G	RORA	411.4	Coronary atherosclerosis	circulatory system	1992	13166	0.0282118	0.0400528	1.02861	0.481205	1	1
chrX.15603134.G.A	rs7885856	G;A	Possible functional consequences	FCP + IP	A	ACE2	272.1	Hyperlipidemia	endocrine/metabolic	6332	8860	0.0551846	0.0783469	1.05674	0.481207	1	1
chr9.87724615.A.G	rs3128509	A;G	Possible functional consequences	FCP + IP	A	CTSL	426.92	Cardiac defibrillator in situ	circulatory system	197	11829	-0.0782895	0.111151	0.924697	0.481212	1	1
chr22.24011037.T.C	rs11090305	C	Severity	CAV	C	-	290	Delirium dementia and amnestic and other cognitive disorders	mental disorders	393	13672	-0.066327	0.0941676	0.935825	0.481215	1	1
chr14.55263686.C.T	rs10140801	T	Severity	CAV-FE	T	FBXO34-AS1	112.3	Candidiasis of skin and nails	infectious diseases	126	12183	-0.0935838	0.132868	0.910662	0.481223	1	1
chr12.6845711.C.T	rs5443	T	protective	CAV	T	CDCA3	696.41	Psoriasis vulgaris	dermatologic	262	13069	-0.0635984	0.0902969	0.938382	0.48123	1	1
chr21.41465921.C.T	rs62217525	C	Possible functional consequences	FCP + IP	T	TMPRSS2	740.11	Osteoarthrosis, localized, primary	musculoskeletal	1620	12308	0.071969	0.102184	1.07462	0.48124	1	1
chr11.611919.C.G	rs702966	C	Severity in African-Americans	CAV	G	PHRF1	261.4	Vitamin D deficiency	endocrine/metabolic	4003	10116	-0.0200153	0.0284188	0.980184	0.481248	1	1
chrX.15603134.G.A	rs7885856	G;A	Possible functional consequences	FCP + IP	A	ACE2	278.11	Morbid obesity	endocrine/metabolic	1580	9833	0.0757273	0.107523	1.07867	0.481251	1	1
chrX.12885540.A.T	rs179008	T	Severity; Risk factor	CAV	T	TLR7	695	Erythematous conditions	dermatologic	694	13119	0.0527206	0.0748563	1.05414	0.481252	1	1
chr2.191909428.G.A	rs147509469	A	Risk factor for females	CAV	A	CAVIN2-AS1	594.1	Calculus of kidney	genitourinary	651	15221	-0.193522	0.2748	0.824052	0.48129	1	1
chr1.205208489.G.A	rs11240388	G	Severity	CAV-FE	A	DSTYK	555.2	Ulcerative colitis	digestive	100	11246	-0.103448	0.146896	0.901723	0.481293	1	1
chr1.169597075.C.T	rs6127	T	Severity in males	CAV	C	SELP	580.3	Nephritis and nephropathy without mention of glomerulonephritis	genitourinary	103	13069	0.111383	0.158164	1.11782	0.481294	1	1
chr2.191909428.G.A	rs147509469	A	Risk factor for females	CAV	A	CAVIN2-AS1	772.3	Muscle weakness	symptoms	232	15020	-0.357946	0.508288	0.699111	0.481296	1	1
chrX.15586459.TAAATC.T	rs755766792	T	Severity	CAV	T	ACE2	382	Otalgia	sense organs	190	14680	0.723191	1.02695	2.061	0.481299	1	1
chr2.195519781.A.G	rs74417002	G	Severity	CAV	G	-	930	Allergic reaction to food	injuries & poisonings	240	12576	0.170097	0.241543	1.18542	0.481302	1	1
chr11.34482745.G.A	rs61882275	G	Severity	CAV	A	ELF5	707.2	Chronic ulcer of leg or foot	dermatologic	348	15578	-0.0571261	0.0811222	0.944475	0.481309	1	1
chr4.68840276.G.A	rs115162070	G	Severity	CAV	A	-	710	Osteomyelitis, periostitis, and other infections involving bone	musculoskeletal	117	15037	-0.255516	0.362855	0.774517	0.48132	1	1
chr4.68840276.G.A	rs115162070	G	Severity	CAV	A	-	710.1	Osteomyelitis	musculoskeletal	117	15037	-0.255516	0.362855	0.774517	0.48132	1	1
chr3.148742201.A.C	rs5186	C	Severity	CAV	C	AGTR1	525	Other diseases of the teeth and supporting structures	digestive	109	15062	-0.124391	0.176647	0.883034	0.481321	1	1
chr1.31151182.G.C	rs12083278	C	Severity	CAV	G	-	440.22	Atherosclerosis of native arteries of the extremities with intermittent claudication	circulatory system	149	12700	-0.0900577	0.127892	0.913878	0.481327	1	1
chr4.111691870.C.T	rs112641600	C	Severity	CAV	T	-	284.1	Pancytopenia	hematopoietic	132	11658	0.160096	0.227355	1.17362	0.481328	1	1
chr9.30504351.C.T	rs17775810	TT genotype	Protective	CAV	T	LINC01242	473.4	Voice disturbance	respiratory	303	10448	-0.0838093	0.119019	0.919607	0.481329	1	1
chr15.60902209.A.G	rs4774377	G	Risk factor	CAV-FE	G	RORA	242.1	Graves' disease	endocrine/metabolic	173	13018	-0.0830791	0.117987	0.920278	0.481347	1	1
chr12.52726315.TC.T	rs5798227	T	Risk factor	CAV	TC	-	293.1	Swelling, mass, or lump in head and neck [Space-occupying lesion, intracranial NOS]	mental disorders	226	15630	-0.13297	0.188842	0.875491	0.481348	1	1
chr2.60480453.A.G	rs1123573	A	Severity	CAV-FE	G	BCL11A	475.9	Postnasal drip	respiratory	304	10572	-0.0635545	0.0902592	0.938423	0.48135	1	1
chr13.112889041.C.T	rs9577175	T	Severity	CAV	T	ATP11A	351	Other peripheral nerve disorders	neurological	579	14425	-0.0570641	0.0810467	0.944534	0.481377	1	1
chr3.101705614.T.C	rs11919389	C	Risk factor	CAV	C	PDCL3P4	282	Hereditary hemolytic anemias	hematopoietic	111	11854	0.104837	0.148898	1.11053	0.48138	1	1
chr4.67910532.T.C	rs9998258	T	Possible functional consequences	FCP + IP	C	TMPRSS11A	476	Allergic rhinitis	respiratory	2186	10570	0.0533482	0.0757705	1.0548	0.481386	1	1
chr21.41473715.C.A	rs2298661	A	Protective	CAV-FE	A	TMPRSS2	479	Other upper respiratory disease	respiratory	666	10473	-0.0516908	0.0734186	0.949622	0.481398	1	1
chr3.157438240.A.G	rs1840680	AG genotype)	Protective	CAV	A	PTX3	244	Hypothyroidism	endocrine/metabolic	1633	13213	0.0279521	0.0397016	1.02835	0.481399	1	1
chr16.16924042.C.A	rs1453512	A	Severity	CAV	C	-	426	Cardiac conduction disorders	circulatory system	935	11937	0.0404917	0.0575124	1.04132	0.481401	1	1
chr6.160731787.C.T	rs4252128	T	Potential functional effect on protein	FCP + IP	T	PLG	697	Sarcoidosis	dermatologic	128	13457	-0.502243	0.713363	0.605171	0.481401	1	1
chr4.25613313.G.A	-	HLA-A*02:02	Protective	IP	A	HLA-A	743.13	Other specified osteoporosis	musculoskeletal	133	14332	0.115117	0.163506	1.122	0.481402	1	1
chr12.52726315.TC.T	rs5798227	T	Risk factor	CAV	TC	-	279.7	Other immunological findings	endocrine/metabolic	757	15022	-0.0728851	0.103523	0.929708	0.481403	1	1
chr1.155066988.C.T	rs114301457	T	Severity	CAV	T	EFNA4	256	Ovarian dysfunction	endocrine/metabolic	215	14621	0.754488	1.07166	2.12652	0.48141	1	1
chr4.25613313.G.A	-	HLA-A*02:02	Protective	IP	A	HLA-A	304	Adjustment reaction	mental disorders	531	9363	0.059159	0.0840291	1.06094	0.481415	1	1
chr6.105878879.T.A	rs9386484	T	Severity	CAV	A	-	614	Inflammatory diseases of female pelvic organs	genitourinary	400	12818	-0.0543975	0.0772668	0.947056	0.48142	1	1
chr14.35401887.C.T	rs696	CC genotype	Severity	CAV	T	NFKBIA	599.5	Frequency of urination and polyuria	genitourinary	1005	11316	0.0346733	0.0492513	1.03528	0.481428	1	1
chr16.89196249.G.A	rs117169628	A	Severity	CAV	A	SLC22A31	278.1	Obesity	endocrine/metabolic	3638	9807	0.0341274	0.0484763	1.03472	0.481432	1	1
chr22.19963748.G.A	rs4680	A	Risk factor	FCP	A	COMT	710	Osteomyelitis, periostitis, and other infections involving bone	musculoskeletal	118	15097	0.0946606	0.134462	1.09929	0.481437	1	1
chr22.19963748.G.A	rs4680	A	Risk factor	FCP	A	COMT	710.1	Osteomyelitis	musculoskeletal	118	15097	0.0946606	0.134462	1.09929	0.481437	1	1
chr1.3081749.G.A	rs12745140	A	Severity	CAV	A	PRDM16	053	Herpes zoster	infectious diseases	311	11068	0.121284	0.172286	1.12895	0.481452	1	1
chr4.44416575.T.C	rs35540967	C	Severity	CAV	C	KCTD8	681.7	Cellulitis and abscess of trunk	dermatologic	104	13533	-0.210975	0.299695	0.809794	0.481453	1	1
chr15.60810211.C.T	rs341419	T	Severity	CAV-FE	T	RORA	738	Other acquired musculoskeletal deformity	musculoskeletal	117	14628	-0.122484	0.173995	0.88472	0.481461	1	1
chr1.35908500.C.T	rs2765013	C	Severity	CAV	T	AGO1	351	Other peripheral nerve disorders	neurological	574	14140	-0.0478162	0.0679255	0.953309	0.481464	1	1
chr1.161509955.A.G	rs1801274	G	Severity	CAV	A	FCGR2A	411.8	Other chronic ischemic heart disease, unspecified	circulatory system	136	13021	0.0875364	0.124359	1.09148	0.481494	1	1
chr21.41465921.C.T	rs62217525	C	Possible functional consequences	FCP + IP	T	TMPRSS2	250.3	Insulin pump user	endocrine/metabolic	1154	10292	0.0819486	0.116422	1.0854	0.481501	1	1
chr17.45422978.G.C	rs1230082	G	Severity	CAV	G	ARHGAP27	250.7	Diabetic retinopathy	endocrine/metabolic	361	13513	0.0548141	0.0778735	1.05634	0.481503	1	1
chr16.89196249.G.A	rs117169628	A	Severity	CAV	A	SLC22A31	318	Tobacco use disorder	mental disorders	1743	12966	-0.0449765	0.0638982	0.95602	0.481509	1	1
chr10.51197961.C.A	rs7897633	A	Severity in European-Americans	CAV	C	PRKG1	415.1	Acute pulmonary heart disease	circulatory system	234	15765	0.070729	0.100487	1.07329	0.481517	1	1
chr10.130802064.T.G	rs12253652	G	Severity	CAV	G	-	427.22	Atrial flutter	circulatory system	110	11867	0.13539	0.192355	1.14498	0.481523	1	1
chr17.45422978.G.C	rs1230082	G	Severity	CAV	G	ARHGAP27	455	Hemorrhoids	circulatory system	721	12435	-0.0393883	0.0559613	0.961377	0.481527	1	1
chrX.15600835.T.C	rs4646116	C	Risk factor	FCP + IP	C	ACE2	741	Symptoms and disorders of the joints	musculoskeletal	852	14702	-0.716379	1.01781	0.488518	0.48153	1	1
chrX.12889539.C.G	rs3853839	G	Severity; Risk factor	CAV-FE	G	TLR7	379	Other disorders of eye	sense organs	444	12730	0.058751	0.0834719	1.06051	0.481532	1	1
chr8.38996464.C.A	rs7840270	C	Severity	CAV-FE	A	ADAM9	571	Chronic liver disease and cirrhosis	digestive	1554	12806	-0.0282054	0.0400739	0.972189	0.481536	1	1
chr5.132485305.G.A	rs17622656	A	Risk factor	FCP + IP	A	IRF1	770	Myalgia and myositis unspecified	symptoms	447	15763	-0.0570196	0.0810129	0.944576	0.481537	1	1
chr17.31410594.G.A	rs178840	G	Severity	CAV	G	RAB11FIP4	573.9	Abnormal serum enzyme levels	digestive	537	11694	-0.0451111	0.0640946	0.955891	0.481544	1	1
chr10.89010241.T.C	rs982764	T	Severity	CAV-FE	C	FAS	783	Fever of unknown origin	symptoms	308	15211	0.0606465	0.0861689	1.06252	0.481552	1	1
chr15.60845514.G.A	rs17303202	A	Risk factor; Severity	CAV-FE	A	RORA	250.23	Type 2 diabetes with ophthalmic manifestations	endocrine/metabolic	406	10343	0.0589951	0.0838248	1.06077	0.481563	1	1
chr4.186082920.C.T	rs3775291	T	Risk factor; Severity	CAV-FE	T	TLR3	442.1	Aortic aneurysm	circulatory system	172	13461	0.0899429	0.127799	1.09411	0.481566	1	1
chrX.15603134.G.A	rs7885856	G;A	Possible functional consequences	FCP + IP	A	ACE2	949	Allergies, other	injuries & poisonings	542	12588	0.118641	0.168577	1.12597	0.48157	1	1
chr19.24134099.G.A	rs10407383	A	Severity	CAV-FE	A	ZNF254	614.5	Inflammatory disease of cervix, vagina, and vulva	genitourinary	426	14921	0.0549454	0.0780729	1.05648	0.481576	1	1
chr2.113129630.T.C	rs419598	C	Risk factor	CAV	C	IL1RN	250.2	Type 2 diabetes	endocrine/metabolic	4325	10295	-0.0238636	0.0339088	0.976419	0.481583	1	1
chr22.49281538.G.A	rs62220604	G	Severity	CAV	A	-	411.2	Myocardial infarction	circulatory system	256	12933	0.0812675	0.115477	1.08466	0.481587	1	1
chr3.61768231.T.A	rs672699	A	Severity	CAV	T	PTPRG	195	Cancer, suspected or other	neoplasms	179	14517	-0.0827363	0.117564	0.920594	0.481587	1	1
chr10.28606315.C.T	rs12773860	T	Severity	CAV	T	WAC	715	Other inflammatory spondylopathies	musculoskeletal	159	14840	-0.168395	0.239283	0.84502	0.481591	1	1
chrX.15602217.T.C	rs190509934	C	Protective	CAV	C	ACE2	285	Other anemias	hematopoietic	2283	11881	0.137546	0.195453	1.14745	0.4816	1	1
chr14.80203237.T.C	rs225014	C	Severity	CAV	C	DIO2	724.8	Other symptoms referable to back	musculoskeletal	104	13475	0.0983239	0.13972	1.10332	0.481606	1	1
chr19.31533051.C.A	rs8105499	C	Severity	CAV	A	LINC02841	244.1	Secondary hypothyroidism	endocrine/metabolic	368	13052	-0.0661509	0.0940039	0.93599	0.481617	1	1
chr4.68840276.G.A	rs115162070	G	Severity	CAV	A	-	317.1	Alcoholism	mental disorders	372	12937	-0.1398	0.198668	0.869532	0.481628	1	1
chr8.38996464.C.A	rs7840270	C	Severity	CAV-FE	A	ADAM9	947	Urticaria	dermatologic	260	12358	-0.0660325	0.0938409	0.9361	0.481641	1	1
chr2.167953627.G.A	rs7595310	A	Severity	CAV-FE	A	STK39	722.1	Displacement of intervertebral disc	musculoskeletal	389	13508	0.0561018	0.0797295	1.05771	0.481649	1	1
chr9.21131628.G.C	rs12236000	G	Severity	CAV	C	-	697	Sarcoidosis	dermatologic	125	13398	0.133867	0.190247	1.14324	0.481653	1	1
chr5.124614711.G.T	rs4240376	G	Severity	CAV	T	-	250.1	Type 1 diabetes	endocrine/metabolic	240	10377	-0.0794905	0.11297	0.923587	0.481654	1	1
chr3.38894643.C.T	rs33985936	T	Severity	CAV	T	SCN11A	250.2	Type 2 diabetes	endocrine/metabolic	4345	10380	-0.0243578	0.0346174	0.975936	0.481665	1	1
chr11.14893332.A.G	rs10741657	G	Severity	CAV	A	CYP2R1	724.1	Disorders of sacrum	musculoskeletal	179	13712	-0.083893	0.119229	0.91953	0.481665	1	1
chr4.111691870.C.T	rs112641600	C	Severity	CAV	T	-	428.1	Congestive heart failure (CHF) NOS	circulatory system	568	13619	-0.0896154	0.127362	0.914283	0.481666	1	1
chr6.41534945.A.C	rs1886814	C	Severity	CAV-FE	C	FOXP4-AS1	558	Noninfectious gastroenteritis	digestive	390	11190	-0.0785535	0.111644	0.924453	0.481676	1	1
chr12.47844974.A.G	rs731236	AG and AA genotype	Severity	CAV	G	VDR	627	Menopausal and postmenopausal disorders	genitourinary	859	12401	-0.0405941	0.0576942	0.960219	0.481677	1	1
chr21.41473456.A.G	rs17854725	G	Severity	CAV	G	TMPRSS2	272.13	Mixed hyperlipidemia	endocrine/metabolic	1616	8737	0.0301437	0.0428428	1.0306	0.481688	1	1
chrX.15564667.C.T	rs2074192	T	Severity (T allele); Severity for males > 50 y.o (T allele); Protective (C allele); Protective (CT genotype)	CAV	T	ACE2	427.22	Atrial flutter	circulatory system	110	11960	0.115469	0.164115	1.1224	0.481689	1	1
chr9.133257521.T.TC	rs8176719	TC	Severity; Risk factor	CAV-FE	TC	ABO	276.13	Hyperpotassemia	endocrine/metabolic	619	14097	0.0461959	0.0656591	1.04728	0.4817	1	1
chr21.41509390.C.G	rs12626358	G	Possible functional consequences	FCP + IP	G	TMPRSS2	255	Disorders of adrenal glands	endocrine/metabolic	189	14446	0.0858221	0.121981	1.08961	0.481701	1	1
chr2.112913801.G.T	rs3811046	T	Risk factor	CAV	G	IL37	475.9	Postnasal drip	respiratory	304	10574	-0.0662787	0.0942034	0.93587	0.481701	1	1
chrX.12886851.C.T	rs5743781	T	Severity; Severity for males	CAV-FE	T	TLR7	425	Cardiomyopathy	circulatory system	376	15706	0.513133	0.729346	1.67052	0.481712	1	1
chr5.21768177.G.A	-	HLA-A*02:02	Protective	IP	A	HLA-A	531	Peptic ulcer (excl. esophageal)	digestive	271	15398	-0.0650438	0.0924514	0.937026	0.481716	1	1
chr5.77379593.G.A	rs7715119	A	Severity	CAV-FE	A	PDE8B	790.6	Other abnormal blood chemistry	symptoms	1287	13553	0.0434567	0.0617687	1.04441	0.48172	1	1
chr6.105878879.T.A	rs9386484	T	Severity	CAV	A	-	587	Kidney replaced by transpant	genitourinary	164	11090	-0.0818154	0.116293	0.921442	0.481727	1	1
chr2.181488719.A.C	rs2034831	C	Severity	CAV	C	ITGA4	714	Rheumatoid arthritis and other inflammatory polyarthropathies	musculoskeletal	463	14850	0.101125	0.143741	1.10642	0.481729	1	1
chr15.33615902.C.T	rs12593288	C	Severity	CAV	T	RYR3	429.2	Abnormal function study of cardiovascular system	circulatory system	183	13713	-0.103001	0.146407	0.902126	0.481731	1	1
chr9.81442264.TCAG.T	rs1826292621	T	Severity	CAV	T	-	401.2	Hypertensive heart and/or renal disease	circulatory system	234	8363	0.107263	0.152469	1.11323	0.481738	1	1
chr5.1211624.A.G	rs76067074	G	Severity	CAV-FE	G	SLC6A19	278.4	Abnormal weight gain	endocrine/metabolic	257	9686	-0.1581	0.224741	0.853764	0.481758	1	1
chr11.320836.C.T	rs34481144	T	Severity	CAV	T	IFITM3	110.1	Dermatophytosis	infectious diseases	1470	11909	-0.0343744	0.0488647	0.96621	0.481769	1	1
chr3.27146807.G.A	rs17317135	G	Severity	CAV	A	NEK10	411.1	Unstable angina (intermediate coronary syndrome)	circulatory system	101	13157	-0.324471	0.461252	0.722909	0.48177	1	1
chr4.153687301.A.G	rs1898830	G	Severity; Risk factor	CAV	G	TLR2	465.2	Acute pharyngitis	respiratory	642	11061	0.0446786	0.0635154	1.04569	0.481788	1	1
chr16.3500977.C.G	rs2301762	G	Severity	CAV	G	CLUAP1	416	Cardiomegaly	circulatory system	113	15660	0.210388	0.299093	1.23416	0.481794	1	1
chr4.24511798.A.G	rs73246461	G	Severity	CAV	G	-	613	Other nonmalignant breast conditions	genitourinary	389	14860	0.0650095	0.0924202	1.06717	0.481799	1	1
chr1.155133406.T.G	rs4971066	G	Risk factor	CAV	G	EFNA1	428	Congestive heart failure; nonhypertensive	circulatory system	1066	13742	0.0413294	0.0587564	1.0422	0.481805	1	1
chr2.195994321.C.T	rs191631470	T	Severity	CAV	T	DNAH7	443.7	Peripheral angiopathy in diseases classified elsewhere	circulatory system	545	13423	-0.365752	0.519977	0.693675	0.481807	1	1
chrX.15586459.TAAATC.T	rs755766792	T	Severity	CAV	T	ACE2	304	Adjustment reaction	mental disorders	531	9375	0.438531	0.623447	1.55043	0.481808	1	1
chr9.30504351.C.T	rs17775810	TT genotype	Protective	CAV	T	LINC01242	728.7	Fasciitis	musculoskeletal	475	11445	0.0635327	0.0903236	1.06559	0.481813	1	1
chr10.43519603.G.T	rs10793436	G	Severity	CAV	T	-	302	Sexual and gender identity disorders	mental disorders	118	8781	0.0949019	0.134922	1.09955	0.481815	1	1
chrX.15581269.T.C	rs138390800	C	May destabilize ACE2 protein structure	FCP + IP	C	ACE2	803	Fracture of upper limb	injuries & poisonings	189	14374	0.720444	1.02427	2.05535	0.481823	1	1
chr8.38996464.C.A	rs7840270	C	Severity	CAV-FE	A	ADAM9	070.4	Chronic hepatitis	infectious diseases	154	11006	0.084535	0.120185	1.08821	0.481824	1	1
chrX.15564142.G.A	rs147311723	A	Severity	CAV	A	ACE2	743.11	Osteoporosis NOS	musculoskeletal	1124	14347	-0.303209	0.431083	0.738445	0.481829	1	1
chr12.112919388.G.A	rs10774671	A	Severity (A allele); Protective (G allele)	CAV-FE	G	OAS1	401	Hypertension	circulatory system	7102	8292	-0.0209399	0.0297723	0.979278	0.481846	1	1
chr1.154454494.A.C	rs2228145	A	Risk factor	CAV	C	IL6R	721.1	Spondylosis without myelopathy	musculoskeletal	951	13683	0.0357038	0.0507637	1.03635	0.481848	1	1
chr9.30504351.C.T	rs17775810	TT genotype	Protective	CAV	T	LINC01242	426.3	Bundle branch block	circulatory system	109	11915	0.130574	0.185654	1.13948	0.481857	1	1
chr2.167953627.G.A	rs7595310	A	Severity	CAV-FE	A	STK39	381.11	Suppurative and unspecified otitis media	sense organs	112	14473	0.102622	0.145912	1.10807	0.481858	1	1
chr4.186082920.C.T	rs3775291	T	Risk factor; Severity	CAV-FE	T	TLR3	715.1	Sacroiliitis NEC	musculoskeletal	140	14955	-0.101071	0.143707	0.903869	0.481864	1	1
chr1.154454494.A.C	rs2228145	A	Risk factor	CAV	C	IL6R	622.1	Polyp of corpus uteri	genitourinary	129	15701	-0.0936167	0.133109	0.910632	0.481864	1	1
chr17.45995618.A.G	rs112572874	G	Risk factor	CAV-FE	G	MAPT	429.3	Symptoms involving cardiovascular system	circulatory system	333	13884	0.0779098	0.110776	1.08103	0.481865	1	1
chr3.141689849.A.G	rs6440031	G	Severity	CAV	A	LINC02618	440.22	Atherosclerosis of native arteries of the extremities with intermittent claudication	circulatory system	143	12231	-0.205147	0.291696	0.814528	0.481876	1	1
chr11.26675470.T.G	rs10835056	G	Severity	CAV	T	SLC5A12	208	Benign neoplasm of colon	neoplasms	667	14461	-0.0415494	0.05908	0.959302	0.481885	1	1
chr15.60845514.G.A	rs17303202	A	Risk factor; Severity	CAV-FE	A	RORA	242.1	Graves' disease	endocrine/metabolic	178	13193	-0.0874486	0.124348	0.916266	0.481896	1	1
chr8.38996464.C.A	rs7840270	C	Severity	CAV-FE	A	ADAM9	535.1	Acute gastritis	digestive	131	14076	0.0908664	0.129209	1.09512	0.481899	1	1
chr4.67963489.G.A	rs6552134	G	Possible functional consequences	FCP + IP	G	TMPRSS11A	356	Hereditary and idiopathic peripheral neuropathy	neurological	173	15036	0.080388	0.114309	1.08371	0.481899	1	1
chr1.109740350.G.T	rs1332018	T	Risk factor; Severity	CAV	G	GSTM3	276.12	Hyposmolality and/or hyponatremia	endocrine/metabolic	153	14131	-0.0884116	0.125719	0.915384	0.481901	1	1
chr4.107694523.TG.T	rs70947091	T	Severity	CAV-FE	T	PAPSS1	401.2	Hypertensive heart and/or renal disease	circulatory system	233	8301	0.0805051	0.114476	1.08383	0.481902	1	1
chr9.87724615.A.G	rs3128509	A;G	Possible functional consequences	FCP + IP	A	CTSL	495.2	Asthma with exacerbation	respiratory	810	11500	0.0388158	0.055198	1.03958	0.481924	1	1
chr5.124614711.G.T	rs4240376	G	Severity	CAV	T	-	735.3	Hallux valgus (Bunion)	musculoskeletal	112	14878	-0.115168	0.163775	0.891216	0.481925	1	1
chr6.30887474.G.A	rs4618569	AG genotype	Severity	CAV	A	DDR1	599	Other symptoms/disorders or the urinary system	genitourinary	2592	11352	0.0241218	0.0343025	1.02442	0.481926	1	1
chr8.73355963.T.C	rs2010843	C	Severity	CAV	C	RDH10-AS1	628	Ovarian cyst	genitourinary	202	12274	-0.0804351	0.114385	0.922715	0.481932	1	1
chr7.107967457.C.T	rs2237698	T	Severity	CAV	T	LAMB1	537	Other disorders of stomach and duodenum	digestive	163	14290	-0.120488	0.171343	0.886488	0.481933	1	1
chr17.42362183.A.G	rs744166	G	Risk factor; Severity	CAV	G	STAT3	250.4	Abnormal glucose	endocrine/metabolic	1082	10363	-0.0347171	0.049371	0.965879	0.481938	1	1
chr11.114726432.A.T	rs1712779	T	Severity	CAV-FE	T	-	772.2	Spasm of muscle	symptoms	302	15020	-0.0630506	0.0896686	0.938896	0.481961	1	1
chr5.86011821.T.G	rs4424029	G	Severity	CAV	G	-	763	Thoracic or lumbosacral neuritis or radiculitis, unspecified	symptoms	964	12798	0.034773	0.0494543	1.03538	0.481972	1	1
chr17.8109899.C.T	rs151256885	T	Severity	CAV	T	ALOXE3	740	Osteoarthrosis	musculoskeletal	2719	12344	-0.080849	0.114984	0.922333	0.481975	1	1
chr6.31575254.G.A	rs1800629	A	Risk factor*Conflicting; Severity*Conflicting; Protective*Conflicting	CAV-FE	A	TNF	782.3	Edema	symptoms	990	14264	-0.0595144	0.0846463	0.942222	0.481996	1	1
chr5.174562335.T.A	rs2220543	T	Severity	CAV	A	SUMO2P6	274	Gout and other crystal arthropathies	endocrine/metabolic	295	15828	-0.0621423	0.0883868	0.939749	0.482011	1	1
chr21.41473715.C.A	rs2298661	A	Protective	CAV-FE	A	TMPRSS2	202	Cancer of other lymphoid, histiocytic tissue	neoplasms	112	15840	0.116556	0.165781	1.12362	0.482013	1	1
chrX.15602217.T.C	rs190509934	C	Protective	CAV	C	ACE2	599.5	Frequency of urination and polyuria	genitourinary	1008	11353	0.199239	0.283387	1.22047	0.482017	1	1
chr19.31533051.C.A	rs8105499	C	Severity	CAV	A	LINC02841	244.2	Acquired hypothyroidism	endocrine/metabolic	418	13052	-0.062407	0.0887666	0.9395	0.482028	1	1
chr12.8608014.A.G	rs11613792	A	Severity	CAV	G	AICDA	292.2	Mild cognitive impairment	mental disorders	109	13456	-0.1389	0.197569	0.870315	0.482028	1	1
chr7.22728408.A.G	rs2069837	G	Severity	CAV-FE	G	IL6	512	Other symptoms of respiratory system	respiratory	4740	8803	-0.0328751	0.0467618	0.967659	0.482036	1	1
chr22.24011037.T.C	rs11090305	C	Severity	CAV	C	-	510	Other diseases of lung	respiratory	135	15385	0.0997452	0.14188	1.10489	0.482041	1	1
chr3.148742201.A.C	rs5186	C	Severity	CAV	C	AGTR1	681	Superficial cellulitis and abscess	dermatologic	852	13646	-0.043761	0.0622473	0.957183	0.482045	1	1
chr2.127137039.A.G	rs744373	G	Severity	CAV	G	-	706	Diseases of sebaceous glands	dermatologic	1210	13385	-0.0309484	0.0440233	0.969526	0.482055	1	1
chrX.15603134.G.A	rs7885856	G;A	Possible functional consequences	FCP + IP	A	ACE2	274.1	Gout	endocrine/metabolic	262	15954	0.184008	0.26175	1.20203	0.482061	1	1
chr9.30504351.C.T	rs17775810	TT genotype	Protective	CAV	T	LINC01242	367.9	Blindness and low vision	sense organs	173	13855	0.100254	0.142618	1.10545	0.482085	1	1
chrX.15587729.C.T	rs4646140	T	Severity	CAV	T	ACE2	253	Disorders of the pituitary gland and its hypothalamic control	endocrine/metabolic	138	14612	-0.323102	0.459638	0.7239	0.482088	1	1
chrX.15581240.G.A	rs147464721	A	Severity	CAV	A	ACE2	701	Other hypertrophic and atrophic conditions of skin	dermatologic	405	14825	-0.703069	1.00025	0.495064	0.48212	1	1
chr17.45422978.G.C	rs1230082	G	Severity	CAV	G	ARHGAP27	626.12	Excessive or frequent menstruation	genitourinary	405	12262	0.0529791	0.0753762	1.05441	0.482142	1	1
chr6.41534945.A.C	rs1886814	C	Severity	CAV-FE	C	FOXP4-AS1	496.3	Bronchiectasis	respiratory	116	11658	-0.149939	0.213331	0.86076	0.482151	1	1
chr19.39248147.C.T	rs12979860	C	Severity (C allele)*Conflicting; Risk factor (T allele)*Conflicting	CAV	T	IFNL4	800	Fracture of lower limb	injuries & poisonings	182	14374	0.0750976	0.106849	1.07799	0.482156	1	1
chr1.169597075.C.T	rs6127	T	Severity in males	CAV	C	SELP	227.3	Benign neoplasm of pituitary gland and craniopharyngeal duct (pouch)	neoplasms	109	15967	-0.114693	0.163195	0.891639	0.482181	1	1
chr4.106022043.T.C	rs11729561	T	Severity	CAV	C	-	351	Other peripheral nerve disorders	neurological	566	14055	0.0877106	0.12481	1.09167	0.48221	1	1
chr6.105878879.T.A	rs9386484	T	Severity	CAV	A	-	327.3	Sleep apnea	neurological	1135	10435	0.032344	0.0460251	1.03287	0.482213	1	1
chr13.102695866.A.G	rs599976	G	Severity	CAV-FE	G	METTL21C	255	Disorders of adrenal glands	endocrine/metabolic	190	14613	-0.121578	0.173004	0.885522	0.482213	1	1
chr9.87724615.A.G	rs3128509	A;G	Possible functional consequences	FCP + IP	A	CTSL	766	Neuralgia, neuritis, and radiculitis NOS	symptoms	363	12646	0.0562203	0.0800008	1.05783	0.482214	1	1
chr2.45584979.T.C	-	HLA-A*02:02	Protective	IP	C	HLA-A	275.5	Disorders of calcium/phosphorus metabolism	endocrine/metabolic	132	15479	0.0923248	0.131381	1.09672	0.482228	1	1
chr9.4329170.T.C	rs3895472	C	Severity	CAV	T	GLIS3	771	Musculoskeletal symptoms referable to limbs	symptoms	598	13734	-0.0664423	0.0945503	0.935717	0.482231	1	1
chr6.45737076.T.A	rs16873740	A	Severity	CAV	A	-	386.9	Dizziness and giddiness (Light-headedness and vertigo)	sense organs	1712	12918	-0.0362417	0.0515759	0.964407	0.482251	1	1
chr2.127137039.A.G	rs744373	G	Severity	CAV	G	-	687.4	Disturbance of skin sensation	dermatologic	741	11248	0.0390769	0.0556111	1.03985	0.482254	1	1
chr9.133257521.T.TC	rs8176719	TC	Severity; Risk factor	CAV-FE	TC	ABO	735.2	Acquired toe deformities	musculoskeletal	198	14846	0.0786898	0.111986	1.08187	0.482257	1	1
chr16.16924042.C.A	rs1453512	A	Severity	CAV	C	-	333	Extrapyramidal disease and abnormal movement disorders	neurological	139	14472	-0.102275	0.145552	0.902781	0.48226	1	1
chr22.41925447.G.A	rs61756766	A	Severity	CAV	A	TNFRSF13C	994.2	Sepsis	injuries & poisonings	135	15912	-0.408411	0.581229	0.664705	0.482262	1	1
chr1.156125675.T.C	rs581342	C	Severity	CAV	C	LMNA	389.4	Tinnitus	sense organs	222	14218	-0.095945	0.136544	0.908514	0.482264	1	1
chrX.15564142.G.A	rs147311723	A	Severity	CAV	A	ACE2	277.7	Dysmetabolic syndrome X	endocrine/metabolic	101	15180	0.716282	1.01943	2.04681	0.482285	1	1
chr2.167953627.G.A	rs7595310	A	Severity	CAV-FE	A	STK39	070.3	Viral hepatitis C	infectious diseases	1227	11034	-0.0344075	0.0489699	0.966178	0.482289	1	1
chr15.60810211.C.T	rs341419	T	Severity	CAV-FE	T	RORA	296.2	Depression	mental disorders	3137	9191	-0.0270374	0.0384809	0.973325	0.482293	1	1
chr22.19963748.G.A	rs4680	A	Risk factor	FCP	A	COMT	612	Breast conditions, congenital or relating to hormones	genitourinary	175	13368	-0.0788327	0.112199	0.924195	0.482294	1	1
chr1.109740350.G.T	rs1332018	T	Risk factor; Severity	CAV	G	GSTM3	008.5	Bacterial enteritis	infectious diseases	448	15251	0.050875	0.0724081	1.05219	0.482296	1	1
chr8.38996464.C.A	rs7840270	C	Severity	CAV-FE	A	ADAM9	290.1	Dementias	mental disorders	376	14047	0.0591629	0.084204	1.06095	0.482296	1	1
chr7.22728630.G.T	rs2066992	T	Protective	CAV-FE	T	IL6	090	Sexually transmitted infections (not HIV or hepatitis)	infectious diseases	380	15652	-0.0751684	0.106984	0.927587	0.482297	1	1
chrX.12885540.A.T	rs179008	T	Severity; Risk factor	CAV	T	TLR7	574.1	Cholelithiasis	digestive	460	14815	-0.0654151	0.0931027	0.936679	0.482298	1	1
chr17.9267091.C.T	rs34761447	C	Severity	CAV	T	STX8	562.1	Diverticulosis	digestive	281	11165	0.136851	0.194775	1.14666	0.482299	1	1
chr10.52340585.A.T	rs1441121	T	Severity	CAV	A	-	249	Secondary diabetes mellitus	endocrine/metabolic	675	10046	-0.046124	0.0656466	0.954924	0.482299	1	1
chr8.73355963.T.C	rs2010843	C	Severity	CAV	C	RDH10-AS1	454	Varicose veins	circulatory system	1016	12441	-0.0361611	0.0514669	0.964485	0.4823	1	1
chr17.8109899.C.T	rs151256885	T	Severity	CAV	T	ALOXE3	686	Other local infections of skin and subcutaneous tissue	dermatologic	142	13581	0.254729	0.362549	1.29011	0.482301	1	1
chr7.117559590.ATCT.A	rs113993960	A	Severity	CAV	A	CFTR	218	Benign neoplasm of uterus	neoplasms	375	15003	-0.712525	1.01413	0.490405	0.482308	1	1
chr7.117559590.ATCT.A	rs113993960	A	Severity	CAV	A	CFTR	218.1	Uterine leiomyoma	neoplasms	375	15003	-0.712525	1.01413	0.490405	0.482308	1	1
chr5.124614711.G.T	rs4240376	G	Severity	CAV	T	-	722.1	Displacement of intervertebral disc	musculoskeletal	391	13709	-0.0603954	0.0859607	0.941392	0.482309	1	1
chr22.49281538.G.A	rs62220604	G	Severity	CAV	A	-	695.4	Lupus (localized and systemic)	dermatologic	264	12943	0.0789088	0.112312	1.08211	0.482314	1	1
chr11.2872637.A.G	rs10766439	A	Severity	CAV	A	-	610.1	Cystic mastopathy	genitourinary	210	13074	-0.0912838	0.129927	0.912759	0.48232	1	1
chr4.67910532.T.C	rs9998258	T	Possible functional consequences	FCP + IP	C	TMPRSS11A	475	Chronic sinusitis	respiratory	826	10570	-0.0856314	0.121886	0.917932	0.482333	1	1
chr5.1211624.A.G	rs76067074	G	Severity	CAV-FE	G	SLC6A19	277	Other disorders of metabolism	endocrine/metabolic	363	14948	-0.131834	0.187655	0.876487	0.482348	1	1
chr6.18015216.C.T	rs140247774	T	Severity	CAV	T	-	590	Pyelonephritis	genitourinary	130	12563	0.243482	0.346583	1.27568	0.482354	1	1
chr6.31575254.G.A	rs1800629	A	Risk factor*Conflicting; Severity*Conflicting; Protective*Conflicting	CAV-FE	A	TNF	626.13	Irregular menstrual cycle	genitourinary	420	12412	-0.0964282	0.13726	0.908075	0.482355	1	1
chr3.27146807.G.A	rs17317135	G	Severity	CAV	A	NEK10	078	Viral warts & HPV	infectious diseases	506	11006	0.124179	0.176769	1.13222	0.48237	1	1
chr16.16924042.C.A	rs1453512	A	Severity	CAV	C	-	592	Cystitis and urethritis	genitourinary	453	12504	-0.0590596	0.0840713	0.942651	0.482371	1	1
chr2.136948486.A.G	rs7605851	G	Severity	CAV-FE	G	THSD7B	740.11	Osteoarthrosis, localized, primary	musculoskeletal	1622	12355	0.0388856	0.0553539	1.03965	0.482373	1	1
chr6.45737076.T.A	rs16873740	A	Severity	CAV	A	-	427.2	Atrial fibrillation and flutter	circulatory system	603	12013	-0.0617487	0.0879009	0.940119	0.482379	1	1
chr1.196673103.G.A	rs800292	A	Severity	CAV	A	CFH	249	Secondary diabetes mellitus	endocrine/metabolic	687	10345	0.0423424	0.0602767	1.04325	0.482388	1	1
chr2.162267541.C.T	rs1990760	T	Risk factor; Severity	CAV	T	IFIH1	208	Benign neoplasm of colon	neoplasms	667	14515	-0.0430855	0.0613346	0.957829	0.482389	1	1
chr1.155197995.A.G	rs41264915	A	Severity	CAV-FE	G	THBS3	611	Abnormal findings on mammogram or breast exam	genitourinary	937	13342	0.0525091	0.0747497	1.05391	0.482389	1	1
chr4.44416575.T.C	rs35540967	C	Severity	CAV	C	KCTD8	317	Alcohol-related disorders	mental disorders	441	12883	0.0888191	0.126441	1.09288	0.482396	1	1
chr22.43928847.C.G	rs738409	G	Protective*Conflicting; Severity*Conflicting	CAV	G	PNPLA3	649	Other conditions or status of the mother complicating pregnancy, childbirth, or the puerperium	pregnancy complications	122	15732	0.103379	0.147172	1.10891	0.482406	1	1
chr3.149000300.G.T	rs76488148	T	Severity	CAV	T	GYG1	772.2	Spasm of muscle	symptoms	299	14920	-0.111409	0.158607	0.894573	0.482416	1	1
chr9.21131628.G.C	rs12236000	G	Severity	CAV	C	-	286.8	Hypercoagulable state	hematopoietic	121	14905	0.137479	0.195723	1.14738	0.48242	1	1
chr9.21131628.G.C	rs12236000	G	Severity	CAV	C	-	286.81	Primary hypercoagulable state	hematopoietic	121	14905	0.137479	0.195723	1.14738	0.48242	1	1
chr11.320772.A.G	rs12252	G	Severity; Risk factor	CAV	G	IFITM3	695.4	Lupus (localized and systemic)	dermatologic	265	12966	0.0881828	0.125544	1.09219	0.482425	1	1
chr14.94566450.G.A	rs2093266	A	Risk factor for acute kidney injury	CAV	A	SERPINA4	279.7	Other immunological findings	endocrine/metabolic	758	14972	0.0485618	0.0691369	1.04976	0.482429	1	1
chr9.87724615.A.G	rs3128509	A;G	Possible functional consequences	FCP + IP	A	CTSL	801	Fracture of ankle and foot	injuries & poisonings	104	14110	-0.105123	0.149667	0.900214	0.482445	1	1
chr21.41465040.G.A	rs17001042	A	Possible functional consequences	FCP + IP	A	TMPRSS2	550	Abdominal hernia	digestive	935	14992	0.0909377	0.129474	1.0952	0.482452	1	1
chr14.55263686.C.T	rs10140801	T	Severity	CAV-FE	T	FBXO34-AS1	560.2	Impaction of intestine	digestive	130	11179	0.0914975	0.130281	1.09581	0.482487	1	1
chr21.41509390.C.G	rs12626358	G	Possible functional consequences	FCP + IP	G	TMPRSS2	600	Hyperplasia of prostate	genitourinary	834	14682	0.0489994	0.06977	1.05022	0.482493	1	1
chr10.76490426.T.C	rs114026383	C	Risk factor for European population	CAV	C	LRMDA	415.11	Pulmonary embolism and infarction, acute	circulatory system	234	15777	0.254926	0.362994	1.29037	0.482499	1	1
chr21.41509390.C.G	rs12626358	G	Possible functional consequences	FCP + IP	G	TMPRSS2	411	Ischemic Heart Disease	circulatory system	2207	13229	0.0307618	0.0438023	1.03124	0.4825	1	1
chr1.20166359.C.T	rs72663004	T	Severity	CAV	T	PLA2G2C	241.1	Nontoxic uninodular goiter	endocrine/metabolic	577	13231	-0.104102	0.148233	0.901134	0.482501	1	1
chr1.46309111.A.G	rs41292543	G	Severity	CAV-FE	G	UQCRH	379	Other disorders of eye	sense organs	462	13627	-0.106586	0.151771	0.898898	0.482506	1	1
chr12.106231175.T.A	rs12823094	A	Severity	CAV	A	-	282	Hereditary hemolytic anemias	hematopoietic	106	11379	-0.153543	0.218649	0.857664	0.482534	1	1
chr10.52340585.A.T	rs1441121	T	Severity	CAV	A	-	705	Disorders of sweat glands	dermatologic	109	13012	0.107184	0.152635	1.11314	0.482538	1	1
chr9.78543197.A.G	rs7027911	A	Severity	CAV	G	-	530.1	Esophagitis, GERD and related diseases	digestive	3937	10703	0.0201844	0.0287437	1.02039	0.482543	1	1
chr3.1052111.C.G	rs1504061	G	Severity	CAV	G	-	426.7	Abnormal electrocardiogram [ECG] [EKG]	circulatory system	416	12010	0.101061	0.143916	1.10634	0.482544	1	1
chr9.87726151.C.T	rs41312184	C;T	Possible functional consequences	FCP + IP	T	CTSL	286.8	Hypercoagulable state	hematopoietic	122	14985	0.274922	0.391512	1.31643	0.482552	1	1
chr4.5820150.T.C	rs3774881	T	Severity	CAV	C	CRMP1	327.3	Sleep apnea	neurological	1165	10713	-0.0337988	0.0481338	0.966766	0.482564	1	1
chr4.69615987.C.T	rs7688383	T	Loss of smell and taste	CAV	T	UGT2A1	367.1	Myopia	sense organs	154	13777	-0.0879849	0.125303	0.915775	0.482568	1	1
chr16.16924042.C.A	rs1453512	A	Severity	CAV	C	-	578.2	Blood in stool	digestive	213	13852	0.0800157	0.113957	1.0833	0.48258	1	1
chr21.33252612.A.G	rs2236757	A	Severity	CAV-FE	A	IFNAR2	573.7	Abnormal results of function study of liver	digestive	442	12723	-0.0518772	0.0738827	0.949445	0.482582	1	1
chr11.71456403.G.T	rs12785878	G	Severity	CAV	T	NADSYN1	272.11	Hypercholesterolemia	endocrine/metabolic	1978	8859	-0.028266	0.0402564	0.97213	0.482586	1	1
chr5.123497022.T.C	rs62377777	T	Severity	CAV	C	-	296.1	Bipolar	mental disorders	362	9329	-0.0664801	0.0946823	0.935682	0.482593	1	1
chr14.74952741.A.G	rs2268616	G	Risk factor	CAV	G	PGF	433.31	Transient cerebral ischemia	circulatory system	293	14392	-0.13864	0.197458	0.870541	0.482602	1	1
chr3.38894643.C.T	rs33985936	T	Severity	CAV	T	SCN11A	256.4	Polycystic ovaries	endocrine/metabolic	206	14625	-0.0905142	0.128915	0.913461	0.482602	1	1
chr19.35687796.G.A	rs77127536	A	Severity	CAV	A	TYMSP2	771.1	Swelling of limb	symptoms	549	14162	0.0630797	0.0898415	1.06511	0.482603	1	1
chr4.68840276.G.A	rs115162070	G	Severity	CAV	A	-	345.3	Convulsions	neurological	304	14548	-0.148821	0.21196	0.861723	0.482606	1	1
chr1.161509955.A.G	rs1801274	G	Severity	CAV	A	FCGR2A	296.22	Major depressive disorder	mental disorders	3023	9104	0.0218026	0.0310536	1.02204	0.482621	1	1
chr6.52200448.A.G	rs13192246	G	Severity	CAV	A	-	401.3	Other hypertensive complications	circulatory system	204	8297	-0.0831673	0.118458	0.920197	0.482627	1	1
chrX.12889539.C.G	rs3853839	G	Severity; Risk factor	CAV-FE	G	TLR7	180	Cervical cancer and dysplasia	neoplasms	211	13505	-0.0798363	0.113718	0.923268	0.482644	1	1
chr17.45422978.G.C	rs1230082	G	Severity	CAV	G	ARHGAP27	614	Inflammatory diseases of female pelvic organs	genitourinary	460	14775	-0.0489584	0.0697365	0.952221	0.482649	1	1
chr6.18015216.C.T	rs140247774	T	Severity	CAV	T	-	624.9	stress incontinence, female	genitourinary	347	15325	-0.176676	0.251658	0.838052	0.482651	1	1
chr9.87725456.A.T	rs56952354	A;T	Possible functional consequences	FCP + IP	T	CTSL	381	Otitis media and Eustachian tube disorders	sense organs	194	14631	-0.354692	0.505236	0.701389	0.482659	1	1
chr2.60480453.A.G	rs1123573	A	Severity	CAV-FE	G	BCL11A	411	Ischemic Heart Disease	circulatory system	2221	13398	0.0268806	0.0382897	1.02725	0.482659	1	1
chr4.5820150.T.C	rs3774881	T	Severity	CAV	C	CRMP1	443.7	Peripheral angiopathy in diseases classified elsewhere	circulatory system	492	11762	-0.0510267	0.0726846	0.950253	0.482661	1	1
chr9.133449836.G.A	rs139951127	A	Severity	CAV-FE	A	ADAMTS13	766	Neuralgia, neuritis, and radiculitis NOS	symptoms	364	12893	0.690611	0.983765	1.99493	0.482674	1	1
chr1.12192898.T.G	rs1061622	T	Severity	CAV-FE	G	TNFRSF1B	715	Other inflammatory spondylopathies	musculoskeletal	159	14940	0.104695	0.149138	1.11037	0.482682	1	1
chr1.206773552.T.C	rs1800896	C	Severity	FCP	C	IL10	426.7	Abnormal electrocardiogram [ECG] [EKG]	circulatory system	419	12053	0.0535241	0.0762464	1.05498	0.482686	1	1
chrX.15603134.G.A	rs7885856	G;A	Possible functional consequences	FCP + IP	A	ACE2	687.1	Rash and other nonspecific skin eruption	dermatologic	1539	11268	0.0789113	0.112411	1.08211	0.482686	1	1
chr10.52340585.A.T	rs1441121	T	Severity	CAV	A	-	278.4	Abnormal weight gain	endocrine/metabolic	255	9522	-0.0714594	0.101796	0.931034	0.482688	1	1
chr1.12192898.T.G	rs1061622	T	Severity	CAV-FE	G	TNFRSF1B	530.11	GERD	digestive	3901	10747	0.0266869	0.0380163	1.02705	0.482689	1	1
chr2.195499753.A.C	rs73060484	C	Severity	CAV	C	-	483	Acute bronchitis and bronchiolitis	respiratory	170	13944	0.108777	0.154959	1.11491	0.482697	1	1
chr11.1219991.G.T	rs35705950	T	Protective	CAV	T	MUC5B	580.3	Nephritis and nephropathy without mention of glomerulonephritis	genitourinary	103	13002	-0.240678	0.34286	0.786095	0.482697	1	1
chr9.87726001.C.A	rs41307457	C;A	Possible functional consequences	FCP + IP	A	CTSL	689	Disorder of skin and subcutaneous tissue NOS	dermatologic	325	15061	0.111897	0.159406	1.1184	0.482701	1	1
chr20.50172836.A.G	rs6122883	G	Severity	CAV-FE	G	LINC01273	244.1	Secondary hypothyroidism	endocrine/metabolic	368	13039	-0.058212	0.0829283	0.94345	0.482707	1	1
chrX.15587729.C.T	rs4646140	T	Severity	CAV	T	ACE2	433.21	Cerebral artery occlusion, with cerebral infarction	circulatory system	518	14822	0.131327	0.18709	1.14034	0.482712	1	1
chr4.69615987.C.T	rs7688383	T	Loss of smell and taste	CAV	T	UGT2A1	110.12	Althete's foot	infectious diseases	509	12054	-0.0496615	0.0707497	0.951551	0.482721	1	1
chr22.43928847.C.G	rs738409	G	Protective*Conflicting; Severity*Conflicting	CAV	G	PNPLA3	285.1	Acute posthemorrhagic anemia	hematopoietic	140	11680	-0.0935241	0.13324	0.910716	0.482728	1	1
chr4.111691870.C.T	rs112641600	C	Severity	CAV	T	-	689	Disorder of skin and subcutaneous tissue NOS	dermatologic	319	14906	0.104447	0.148803	1.1101	0.482733	1	1
chr6.105878879.T.A	rs9386484	T	Severity	CAV	A	-	585.1	Acute renal failure	genitourinary	580	11090	-0.0454042	0.0646866	0.955611	0.482735	1	1
chr9.87725456.A.T	rs56952354	A;T	Possible functional consequences	FCP + IP	T	CTSL	722.6	Degeneration of intervertebral disc	musculoskeletal	189	13668	-0.356876	0.508441	0.699859	0.48274	1	1
chr10.22439346.T.C	-	HLA-A*02:02	Protective	IP	C	HLA-A	250.3	Insulin pump user	endocrine/metabolic	1154	10279	-0.0702435	0.100079	0.932167	0.482753	1	1
chr9.87724615.A.G	rs3128509	A;G	Possible functional consequences	FCP + IP	A	CTSL	251.1	Hypoglycemia	endocrine/metabolic	180	9378	-0.0803644	0.114501	0.92278	0.482761	1	1
chr2.60480453.A.G	rs1123573	A	Severity	CAV-FE	G	BCL11A	720	Spinal stenosis	musculoskeletal	233	13709	0.0705808	0.100562	1.07313	0.482765	1	1
chr7.128938247.T.G	rs10488631	TCTA haplotype	Severity in European-Americans	CAV	T	IRF5	411.2	Myocardial infarction	circulatory system	261	13319	0.0637032	0.0907637	1.06578	0.482768	1	1
chr11.320836.C.T	rs34481144	T	Severity	CAV	T	IFITM3	740.11	Osteoarthrosis, localized, primary	musculoskeletal	1601	12032	0.0340162	0.0484661	1.0346	0.482769	1	1
chr2.191909428.G.A	rs147509469	A	Risk factor for females	CAV	A	CAVIN2-AS1	251.1	Hypoglycemia	endocrine/metabolic	182	9563	-0.412952	0.588395	0.661694	0.482787	1	1
chr1.169597075.C.T	rs6127	T	Severity in males	CAV	C	SELP	514.2	Solitary pulmonary nodule	respiratory	581	15022	0.0476653	0.0679175	1.04882	0.482796	1	1
chr15.90876959.G.A	rs201551785	A	Potential functional effect on protein	FCP + IP	A	FURIN	338	Pain	neurological	3437	10988	-0.754147	1.07458	0.470412	0.482801	1	1
chr13.102695866.A.G	rs599976	G	Severity	CAV-FE	G	METTL21C	587	Kidney replaced by transpant	genitourinary	186	13057	-0.128509	0.183116	0.879406	0.482812	1	1
chr1.155175305.G.A	rs7528026	A	Severity	CAV	A	TRIM46	788	Syncope and collapse	symptoms	550	15148	0.138957	0.198009	1.14907	0.482822	1	1
chr1.206773552.T.C	rs1800896	C	Severity	FCP	C	IL10	600	Hyperplasia of prostate	genitourinary	840	14855	-0.0453802	0.0646657	0.955634	0.482825	1	1
chr9.78543197.A.G	rs7027911	A	Severity	CAV	G	-	327.32	Obstructive sleep apnea	neurological	1163	12242	0.0317746	0.045278	1.03228	0.482825	1	1
chr10.52771482.G.A	rs5030737	A	Potential functional effect on protein	FCP + IP	A	MBL2	300.12	Agorophobia, social phobia, and panic disorder	mental disorders	352	9374	-0.168383	0.239943	0.84503	0.482827	1	1
chr8.38996464.C.A	rs7840270	C	Severity	CAV-FE	A	ADAM9	394.2	Mitral valve disease	circulatory system	115	14355	-0.0988709	0.140892	0.90586	0.482834	1	1
chr15.90879313.T.C	rs8039305	C	Risk factor	CAV-FE	C	FURIN	440.22	Atherosclerosis of native arteries of the extremities with intermittent claudication	circulatory system	150	13048	0.0878898	0.125243	1.09187	0.482834	1	1
chr10.36988942.A.G	rs2091431	G	Severity	CAV	A	-	252	Disorders of parathyroid gland	endocrine/metabolic	258	14463	0.0678515	0.0966888	1.07021	0.482834	1	1
chr2.167953627.G.A	rs7595310	A	Severity	CAV-FE	A	STK39	362.2	Degeneration of macula and posterior pole of retina	sense organs	300	13456	-0.0652668	0.0930061	0.936818	0.482837	1	1
chr1.31151182.G.C	rs12083278	C	Severity	CAV	G	-	696	Psoriasis and related disorders	dermatologic	277	12358	0.0630222	0.0898084	1.06505	0.482841	1	1
chr1.87162490.C.T	rs10873821	C	Severity	CAV	T	LINC01140	709	Diffuse diseases of connective tissue	dermatologic	230	13253	0.0695692	0.0991385	1.07205	0.482843	1	1
chr22.43928847.C.G	rs738409	G	Protective*Conflicting; Severity*Conflicting	CAV	G	PNPLA3	426	Cardiac conduction disorders	circulatory system	921	11873	-0.0384607	0.0548084	0.96227	0.482848	1	1
chr17.35880776.C.T	rs2107538	T	Risk factor; Severity	FCP	T	CCL5	531	Peptic ulcer (excl. esophageal)	digestive	277	15827	-0.0707021	0.100755	0.931739	0.482851	1	1
chr14.94566450.G.A	rs2093266	A	Risk factor for acute kidney injury	CAV	A	SERPINA4	591	Urinary tract infection	genitourinary	1213	12583	0.040143	0.0572092	1.04096	0.482874	1	1
chr21.41464802.A.G	rs462574	A	Possible functional consequences	FCP + IP	A	TMPRSS2	578.8	Hemorrhage of rectum and anus	digestive	501	13908	0.0584303	0.0832716	1.06017	0.482877	1	1
chrX.12886851.C.T	rs5743781	T	Severity; Severity for males	CAV-FE	T	TLR7	747.1	Cardiac congenital anomalies	congenital anomalies	132	16106	0.712376	1.01525	2.03883	0.482881	1	1
chrX.15592465.T.A	rs73195521	A	Severity	CAV	A	ACE2	727	Other disorders of synovium, tendon, and bursa	musculoskeletal	717	11578	0.53603	0.763977	1.70921	0.482909	1	1
chr7.117611595.T.G	rs150212784	G	Severity	CAV	G	CFTR	229	Benign neoplasm of unspecified sites	neoplasms	149	16043	0.717157	1.02215	2.0486	0.482919	1	1
chr2.112913801.G.T	rs3811046	T	Risk factor	CAV	G	IL37	110	Dermatophytosis / Dermatomycosis	infectious diseases	1614	12267	-0.0302456	0.0431088	0.970207	0.482922	1	1
chr6.31575254.G.A	rs1800629	A	Risk factor*Conflicting; Severity*Conflicting; Protective*Conflicting	CAV-FE	A	TNF	429.2	Abnormal function study of cardiovascular system	circulatory system	183	13893	-0.136552	0.19463	0.872361	0.48293	1	1
chr11.114726432.A.T	rs1712779	T	Severity	CAV-FE	T	-	496	Chronic airway obstruction	respiratory	963	11727	-0.0376607	0.0536817	0.96304	0.482956	1	1
chr21.41507982.C.A	rs75603675	A	Protective*Conflicting; Risk factor*Conflicting; Severity*Conflicting	CAV	A	TMPRSS2	560	Intestinal obstruction without mention of hernia	digestive	163	10968	0.0830324	0.118357	1.08658	0.482966	1	1
chr6.32623820.T.C	rs9271609	T	Severity	CAV	C	HLA-DQA1	590	Pyelonephritis	genitourinary	131	12631	0.0934397	0.133192	1.09794	0.482966	1	1
chr1.196673103.G.A	rs800292	A	Severity	CAV	A	CFH	596.5	Functional disorders of bladder	genitourinary	201	15675	-0.0736723	0.105017	0.928976	0.482973	1	1
chr17.8109899.C.T	rs151256885	T	Severity	CAV	T	ALOXE3	110.12	Althete's foot	infectious diseases	513	12200	-0.160627	0.228971	0.85161	0.48298	1	1
chr7.22728408.A.G	rs2069837	G	Severity	CAV-FE	G	IL6	281	Other deficiency anemia	hematopoietic	191	11879	0.122809	0.175063	1.13067	0.482983	1	1
chr9.87726001.C.A	rs41307457	C;A	Possible functional consequences	FCP + IP	A	CTSL	707.2	Chronic ulcer of leg or foot	dermatologic	349	15530	-0.111579	0.159055	0.894421	0.482984	1	1
chr15.34253720.A.G	rs2705343	G	Severity	CAV-FE	G	SLC12A6	367.1	Myopia	sense organs	152	13803	-0.11405	0.162582	0.892214	0.482997	1	1
chr4.71742666.T.G	rs2282679	G	Severity	CAV	G	GC	218	Benign neoplasm of uterus	neoplasms	375	15051	-0.0690012	0.0983644	0.933326	0.483	1	1
chr4.71742666.T.G	rs2282679	G	Severity	CAV	G	GC	218.1	Uterine leiomyoma	neoplasms	375	15051	-0.0690012	0.0983644	0.933326	0.483	1	1
chr5.142872984.C.T	rs10039856	C	Severity	CAV	T	ARHGAP26	735.21	Hammer toe (acquired)	musculoskeletal	169	14801	-0.100627	0.143449	0.90427	0.483001	1	1
chr3.38894643.C.T	rs33985936	T	Severity	CAV	T	SCN11A	726.1	Enthesopathy	musculoskeletal	621	11579	0.0503624	0.071795	1.05165	0.483007	1	1
chr12.112919388.G.A	rs10774671	A	Severity (A allele); Protective (G allele)	CAV-FE	G	OAS1	724.8	Other symptoms referable to back	musculoskeletal	107	13536	0.100355	0.143065	1.10556	0.483011	1	1
chr1.35908500.C.T	rs2765013	C	Severity	CAV	T	AGO1	427.21	Atrial fibrillation	circulatory system	557	11741	-0.0504699	0.0719498	0.950783	0.483016	1	1
chr6.147217556.A.G	rs116898161	G	Severity	CAV	G	STXBP5	740.11	Osteoarthrosis, localized, primary	musculoskeletal	1625	12406	-0.123191	0.175622	0.884095	0.483019	1	1
chr7.22728630.G.T	rs2066992	T	Protective	CAV-FE	T	IL6	338	Pain	neurological	3424	10955	0.0285754	0.0407393	1.02899	0.48304	1	1
chr9.87724615.A.G	rs3128509	A;G	Possible functional consequences	FCP + IP	A	CTSL	747	Cardiac and circulatory congenital anomalies	congenital anomalies	167	15820	0.0803685	0.114581	1.08369	0.483045	1	1
chr6.18015216.C.T	rs140247774	T	Severity	CAV	T	-	244.1	Secondary hypothyroidism	endocrine/metabolic	370	13164	0.148634	0.211908	1.16025	0.483049	1	1
chr10.104263031.C.A	rs4925	A	Protective for neurological complications of long COVID	CAV	A	GSTO1	781	Symptoms involving nervous and musculoskeletal systems	symptoms	194	15749	-0.0886156	0.12634	0.915197	0.48305	1	1
chr19.52830722.G.A	rs10411226	G	Severity	CAV	G	ZNF28	947	Urticaria	dermatologic	235	10898	-0.0693428	0.0988675	0.933007	0.483071	1	1
chrX.15599938.A.G	rs2106809	G	Severity	CAV	G	ACE2	355.1	Chronic pain syndrome	neurological	303	14499	0.0698314	0.0995645	1.07233	0.483073	1	1
chr19.50259161.A.G	rs1651553	G	Severity	CAV	A	MYH14	368.9	Subjective visual disturbances	sense organs	136	14191	-0.101985	0.145409	0.903043	0.483074	1	1
chr1.3081749.G.A	rs12745140	A	Severity	CAV	A	PRDM16	443.9	Peripheral vascular disease, unspecified	circulatory system	1091	13298	0.070436	0.100435	1.07298	0.483109	1	1
chr10.89010241.T.C	rs982764	T	Severity	CAV-FE	C	FAS	740.11	Osteoarthrosis, localized, primary	musculoskeletal	1621	12327	0.0297496	0.0424207	1.0302	0.483116	1	1
chr16.89196249.G.A	rs117169628	A	Severity	CAV	A	SLC22A31	327	Sleep disorders	neurological	1878	12276	0.0425613	0.0606929	1.04348	0.483142	1	1
chr9.131672331.T.G	rs12551879	G	Severity	CAV	G	RAPGEF1	741.2	Stiffness of joint	musculoskeletal	614	14665	0.0725758	0.103495	1.07527	0.483146	1	1
chr1.154454494.A.C	rs2228145	A	Risk factor	CAV	C	IL6R	202.2	Non-Hodgkins lymphoma	neoplasms	109	15946	-0.100898	0.143883	0.904025	0.483148	1	1
chr19.39248147.C.T	rs12979860	C	Severity (C allele)*Conflicting; Risk factor (T allele)*Conflicting	CAV	T	IFNL4	426.2	Atrioventricular [AV] block	circulatory system	110	12059	-0.0973538	0.13883	0.907235	0.483151	1	1
chr6.52236941.T.C	rs763780	C	Protective	FCP	C	IL17F	443.7	Peripheral angiopathy in diseases classified elsewhere	circulatory system	545	13464	-0.0998594	0.142405	0.904965	0.483156	1	1
chr21.41507982.C.A	rs75603675	A	Protective*Conflicting; Risk factor*Conflicting; Severity*Conflicting	CAV	A	TMPRSS2	396	Abnormal heart sounds	circulatory system	464	14256	-0.0505197	0.0720442	0.950735	0.483158	1	1
chr8.97128242.T.C	rs7817272	C	Severity	CAV	C	CPQ	573.3	Hepatomegaly	digestive	139	13027	0.0912298	0.130099	1.09552	0.483159	1	1
chr12.106231175.T.A	rs12823094	A	Severity	CAV	A	-	571.51	Cirrhosis of liver without mention of alcohol	digestive	688	12546	0.0535121	0.0763123	1.05497	0.483163	1	1
chr15.100233816.G.A	rs143434383	A	Risk factor	CAV	A	ADAMTS17	628	Ovarian cyst	genitourinary	204	12399	-0.711814	1.01514	0.490753	0.483179	1	1
chr4.25613313.G.A	-	HLA-A*02:02	Protective	IP	A	HLA-A	292.4	Altered mental status	mental disorders	135	14284	0.114965	0.163956	1.12183	0.48318	1	1
chr2.162044379.C.T	rs3788979	T	Risk factor	CAV	T	DPP4	070.4	Chronic hepatitis	infectious diseases	155	11027	-0.120575	0.171965	0.88641	0.483203	1	1
chr15.60902209.A.G	rs4774377	G	Risk factor	CAV-FE	G	RORA	381	Otitis media and Eustachian tube disorders	sense organs	192	14451	0.0761386	0.10859	1.07911	0.483206	1	1
chr17.31410594.G.A	rs178840	G	Severity	CAV	G	RAB11FIP4	289	Other diseases of blood and blood-forming organs	hematopoietic	341	12670	-0.0556791	0.0794111	0.945843	0.483209	1	1
chr21.41426103.C.A	rs17000900	A	Severity	CAV-FE	A	MX1	580	Nephritis; nephrosis; renal sclerosis	genitourinary	301	13010	0.0820978	0.11709	1.08556	0.48321	1	1
chr2.113129630.T.C	rs419598	C	Risk factor	CAV	C	IL1RN	252	Disorders of parathyroid gland	endocrine/metabolic	256	14518	-0.0763351	0.108871	0.926506	0.48321	1	1
chr2.127137039.A.G	rs744373	G	Severity	CAV	G	-	374	Other disorders of eyelids	sense organs	207	13591	0.0714974	0.101972	1.07412	0.483213	1	1
chr11.1219991.G.T	rs35705950	T	Protective	CAV	T	MUC5B	649.1	Diabetes or abnormal glucose tolerance complicating pregnancy	pregnancy complications	103	15894	-0.24406	0.348089	0.783441	0.483214	1	1
chr6.31575254.G.A	rs1800629	A	Risk factor*Conflicting; Severity*Conflicting; Protective*Conflicting	CAV-FE	A	TNF	565	Anal and rectal conditions	digestive	500	14843	0.0781201	0.11142	1.08125	0.48322	1	1
chr6.45737076.T.A	rs16873740	A	Severity	CAV	A	-	586.4	Stricture/obstruction of ureter	genitourinary	242	13016	0.0893825	0.127486	1.0935	0.483231	1	1
chr11.34482745.G.A	rs61882275	G	Severity	CAV	A	ELF5	743.11	Osteoporosis NOS	musculoskeletal	1122	14273	-0.0354906	0.0506234	0.965132	0.483259	1	1
chr2.45584979.T.C	-	HLA-A*02:02	Protective	IP	C	HLA-A	728.7	Fasciitis	musculoskeletal	479	11521	-0.0497696	0.0709917	0.951449	0.483264	1	1
chr6.30887474.G.A	rs4618569	AG genotype	Severity	CAV	A	DDR1	704	Diseases of hair and hair follicles	dermatologic	623	14005	0.0440012	0.0627664	1.04498	0.483283	1	1
chr5.159315942.T.G	rs3212227	T	Severity	FCP	G	IL12B	241	Nontoxic nodular goiter	endocrine/metabolic	821	13212	-0.0391913	0.0559079	0.961567	0.483304	1	1
chr9.87726151.C.T	rs41312184	C;T	Possible functional consequences	FCP + IP	T	CTSL	579	Other symptoms involving abdomen and pelvis	digestive	142	13991	-0.35733	0.509751	0.699542	0.483309	1	1
chr8.37849759.C.T	rs138763430	T	Severity	CAV	T	BRF2	747	Cardiac and circulatory congenital anomalies	congenital anomalies	168	16103	0.504932	0.720316	1.65687	0.483312	1	1
chr3.146517122.G.A	rs343320	A	Severity	CAV-FE	A	PLSCR1	380.4	Impacted cerumen	sense organs	339	14730	0.106515	0.151952	1.11239	0.483317	1	1
chr10.89010241.T.C	rs982764	T	Severity	CAV-FE	C	FAS	110.12	Althete's foot	infectious diseases	509	12196	-0.0485834	0.0693134	0.952578	0.483351	1	1
chr1.35908500.C.T	rs2765013	C	Severity	CAV	T	AGO1	585.31	Renal dialysis	genitourinary	328	12738	-0.0617924	0.0881603	0.940078	0.48336	1	1
chr21.41473715.C.A	rs2298661	A	Protective	CAV-FE	A	TMPRSS2	624.9	stress incontinence, female	genitourinary	346	15270	0.0671177	0.0957599	1.06942	0.483368	1	1
chr11.784340.C.G	rs7104929	G	Severity	CAV-FE	G	-	427.1	Paroxysmal tachycardia, unspecified	circulatory system	266	11964	-0.0663815	0.0947101	0.935774	0.483371	1	1
chr11.784340.C.G	rs7104929	G	Severity	CAV-FE	G	-	994.2	Sepsis	injuries & poisonings	133	15795	-0.0923142	0.13171	0.911819	0.483372	1	1
chrX.15586459.TAAATC.T	rs755766792	T	Severity	CAV	T	ACE2	721	Spondylosis and allied disorders	musculoskeletal	999	13712	-0.513386	0.732482	0.598466	0.483374	1	1
chr17.15965007.C.T	rs8081547	T	Risk factor	FCP + IP	T	ADORA2B	585.1	Acute renal failure	genitourinary	608	12548	0.0544266	0.0776542	1.05593	0.483375	1	1
chr4.25613313.G.A	-	HLA-A*02:02	Protective	IP	A	HLA-A	427.1	Paroxysmal tachycardia, unspecified	circulatory system	266	12045	0.0830709	0.118524	1.08662	0.48338	1	1
chr17.35880776.C.T	rs2107538	T	Risk factor; Severity	FCP	T	CCL5	550	Abdominal hernia	digestive	934	14940	0.0388576	0.055443	1.03962	0.483393	1	1
chr4.143996657.T.C	rs6840234	C	Protective	FCP + IP	T	GYPB	571	Chronic liver disease and cirrhosis	digestive	1305	10267	-0.0307066	0.0438129	0.96976	0.483393	1	1
chr2.191909428.G.A	rs147509469	A	Risk factor for females	CAV	A	CAVIN2-AS1	286.8	Hypercoagulable state	hematopoietic	122	14965	-0.50111	0.715027	0.605858	0.483411	1	1
chr10.130802064.T.G	rs12253652	G	Severity	CAV	G	-	288.11	Neutropenia	hematopoietic	117	13972	-0.143059	0.204133	0.866703	0.483419	1	1
chr1.155175305.G.A	rs7528026	A	Severity	CAV	A	TRIM46	536.3	Gastroparesis	digestive	161	14318	-0.320245	0.456975	0.725971	0.483433	1	1
chr2.191909428.G.A	rs147509469	A	Risk factor for females	CAV	A	CAVIN2-AS1	272	Disorders of lipoid metabolism	endocrine/metabolic	6372	8842	0.0802438	0.114506	1.08355	0.483437	1	1
chr11.14893332.A.G	rs10741657	G	Severity	CAV	A	CYP2R1	479	Other upper respiratory disease	respiratory	672	10575	-0.0438375	0.0625555	0.95711	0.483442	1	1
chr9.87724615.A.G	rs3128509	A;G	Possible functional consequences	FCP + IP	A	CTSL	292.3	Memory loss	mental disorders	543	14045	-0.0479785	0.0684647	0.953154	0.483442	1	1
chr5.86011821.T.G	rs4424029	G	Severity	CAV	G	-	368.9	Subjective visual disturbances	sense organs	137	14271	0.0878426	0.125351	1.09182	0.483446	1	1
chr2.181488719.A.C	rs2034831	C	Severity	CAV	C	ITGA4	722.1	Displacement of intervertebral disc	musculoskeletal	388	13613	0.108242	0.154463	1.11432	0.483451	1	1
chr6.45737076.T.A	rs16873740	A	Severity	CAV	A	-	202	Cancer of other lymphoid, histiocytic tissue	neoplasms	113	15924	-0.135036	0.192699	0.873685	0.483453	1	1
chr19.24134099.G.A	rs10407383	A	Severity	CAV-FE	A	ZNF254	301	Personality disorders	mental disorders	209	9358	-0.080189	0.114433	0.922942	0.483458	1	1
chr17.45995618.A.G	rs112572874	G	Risk factor	CAV-FE	G	MAPT	690	Erythematosquamous dermatosis	dermatologic	306	13461	-0.0840025	0.119876	0.919429	0.483463	1	1
chr17.45995618.A.G	rs112572874	G	Risk factor	CAV-FE	G	MAPT	690.1	Seborrheic dermatitis	dermatologic	306	13461	-0.0840025	0.119876	0.919429	0.483463	1	1
chr6.41534945.A.C	rs1886814	C	Severity	CAV-FE	C	FOXP4-AS1	443.7	Peripheral angiopathy in diseases classified elsewhere	circulatory system	544	13383	0.0652396	0.0931021	1.06741	0.48347	1	1
chr11.611919.C.G	rs702966	C	Severity in African-Americans	CAV	G	PHRF1	735.2	Acquired toe deformities	musculoskeletal	198	14876	0.0735707	0.104993	1.07634	0.483476	1	1
chr6.41534945.A.C	rs1886814	C	Severity	CAV-FE	C	FOXP4-AS1	497	Bronchitis	respiratory	336	11658	-0.0857384	0.122357	0.917834	0.483477	1	1
chr4.24511798.A.G	rs73246461	G	Severity	CAV	G	-	465.2	Acute pharyngitis	respiratory	631	10830	0.0525752	0.0750303	1.05398	0.483478	1	1
chr12.106231175.T.A	rs12823094	A	Severity	CAV	A	-	574	Cholelithiasis and cholecystitis	digestive	586	14625	-0.0603892	0.0861823	0.941398	0.483481	1	1
chr14.35401887.C.T	rs696	CC genotype	Severity	CAV	T	NFKBIA	702.2	Seborrheic keratosis	dermatologic	190	15582	0.0750139	0.107056	1.0779	0.483493	1	1
chr9.133251249.A.G	rs7849280	G	Protective	CAV	G	ABO	705	Disorders of sweat glands	dermatologic	110	13388	-0.151075	0.21561	0.859784	0.483501	1	1
chr9.30504351.C.T	rs17775810	TT genotype	Protective	CAV	T	LINC01242	401.3	Other hypertensive complications	circulatory system	201	8276	-0.103759	0.148085	0.901442	0.483505	1	1
chr17.31410594.G.A	rs178840	G	Severity	CAV	G	RAB11FIP4	707.2	Chronic ulcer of leg or foot	dermatologic	333	13952	-0.0569268	0.0812467	0.944663	0.483511	1	1
chr2.195499753.A.C	rs73060484	C	Severity	CAV	C	-	443	Peripheral vascular disease	circulatory system	1438	13362	-0.0435031	0.0620892	0.95743	0.483519	1	1
chr17.8109899.C.T	rs151256885	T	Severity	CAV	T	ALOXE3	327.7	Sleep related movement disorders	neurological	131	12240	0.274846	0.392288	1.31633	0.483539	1	1
chrX.15581240.G.A	rs147464721	A	Severity	CAV	A	ACE2	731	Osteitis deformans and osteopathies associated with other disorders classified elsewhere	musculoskeletal	348	13029	-0.72096	1.02907	0.486285	0.483556	1	1
chr5.1211624.A.G	rs76067074	G	Severity	CAV-FE	G	SLC6A19	443	Peripheral vascular disease	circulatory system	1428	13252	-0.0686811	0.0980332	0.933624	0.483559	1	1
chr13.41746691.T.A	rs10507497	A	Severity	CAV-FE	A	VWA8	801	Fracture of ankle and foot	injuries & poisonings	106	14334	0.113569	0.162106	1.12027	0.483561	1	1
chr7.22728630.G.T	rs2066992	T	Protective	CAV-FE	T	IL6	250.4	Abnormal glucose	endocrine/metabolic	1079	10340	-0.0469445	0.0670076	0.95414	0.483562	1	1
chr14.80203237.T.C	rs225014	C	Severity	CAV	C	DIO2	686	Other local infections of skin and subcutaneous tissue	dermatologic	142	13427	0.0840848	0.120021	1.08772	0.483563	1	1
chr10.52771466.C.T	rs1800451	T	Potential functional effect on protein	FCP + IP	T	MBL2	605	Erectile dysfunction [ED]	genitourinary	642	14140	-0.0804338	0.11481	0.922716	0.483565	1	1
chr19.50259161.A.G	rs1651553	G	Severity	CAV	A	MYH14	476	Allergic rhinitis	respiratory	2168	10432	-0.0274172	0.0391358	0.972955	0.483574	1	1
chr3.146517122.G.A	rs343320	A	Severity	CAV-FE	A	PLSCR1	599.5	Frequency of urination and polyuria	genitourinary	1003	11310	-0.0707359	0.10097	0.931708	0.483576	1	1
chr2.216660263.A.C	rs2270360	A	Severity	CAV	C	IGFBP2	395.6	Heart valve replaced	circulatory system	140	13611	-0.104128	0.148642	0.90111	0.483597	1	1
chr10.8988345.A.T	rs71481792	A	Severity	CAV	T	-	394.2	Mitral valve disease	circulatory system	114	14402	-0.114696	0.163729	0.891637	0.483599	1	1
chr8.124324323.T.C	rs72711165	C	Severity	CAV-FE	C	TMEM65	729	Other disorders of soft tissues	musculoskeletal	560	11576	-0.184637	0.263569	0.831406	0.483599	1	1
chr9.133251249.A.G	rs7849280	G	Protective	CAV	G	ABO	440.2	Atherosclerosis of the extremities	circulatory system	211	13442	-0.10935	0.156099	0.896416	0.483604	1	1
chr8.16932640.T.C	rs118072448	T	Severity	CAV	C	-	368.9	Subjective visual disturbances	sense organs	136	14265	-0.254379	0.363133	0.775398	0.483607	1	1
chr6.12216733.A.G	rs10755709	A	Severity	CAV	G	-	300	Anxiety disorders	mental disorders	2519	9010	0.0246843	0.0352383	1.02499	0.483618	1	1
chr20.50172836.A.G	rs6122883	G	Severity	CAV-FE	G	LINC01273	345.3	Convulsions	neurological	301	14399	-0.0644636	0.0920263	0.93757	0.483621	1	1
chr11.88824823.A.G	rs10831496	G	Severity	CAV-FE	A	GRM5	288	Diseases of white blood cells	hematopoietic	252	14178	0.0674696	0.0963203	1.0698	0.483633	1	1
chr1.196673103.G.A	rs800292	A	Severity	CAV	A	CFH	041	Bacterial infection NOS	infectious diseases	424	14740	-0.050917	0.0726897	0.950358	0.483633	1	1
chr20.50172836.A.G	rs6122883	G	Severity	CAV-FE	G	LINC01273	550.6	Incisional hernia	digestive	113	14785	0.100539	0.143531	1.10577	0.483636	1	1
chr1.156125675.T.C	rs581342	C	Severity	CAV	C	LMNA	411.8	Other chronic ischemic heart disease, unspecified	circulatory system	138	13329	0.112792	0.161033	1.1194	0.483661	1	1
chr6.41534945.A.C	rs1886814	C	Severity	CAV-FE	C	FOXP4-AS1	737.3	Kyphoscoliosis and scoliosis	musculoskeletal	125	14795	0.133536	0.190652	1.14286	0.483665	1	1
chr4.68840276.G.A	rs115162070	G	Severity	CAV	A	-	300.11	Generalized anxiety disorder	mental disorders	636	9336	0.09605	0.137137	1.10081	0.483679	1	1
chr3.61768231.T.A	rs672699	A	Severity	CAV	T	PTPRG	702.2	Seborrheic keratosis	dermatologic	187	15566	-0.081644	0.116568	0.9216	0.48368	1	1
chr4.186082920.C.T	rs3775291	T	Risk factor; Severity	CAV-FE	T	TLR3	702	Degenerative skin conditions and other dermatoses	dermatologic	231	14343	0.0752062	0.107377	1.07811	0.483682	1	1
chr22.24011037.T.C	rs11090305	C	Severity	CAV	C	-	496.1	Emphysema	respiratory	269	11199	-0.0754189	0.107682	0.927355	0.483687	1	1
chrX.12885540.A.T	rs179008	T	Severity; Risk factor	CAV	T	TLR7	585.3	Chronic renal failure [CKD]	genitourinary	1069	12713	-0.049497	0.0706738	0.951708	0.483703	1	1
chr6.30887474.G.A	rs4618569	AG genotype	Severity	CAV	A	DDR1	426	Cardiac conduction disorders	circulatory system	939	12054	-0.0376684	0.0537849	0.963032	0.483708	1	1
chr17.35880776.C.T	rs2107538	T	Risk factor; Severity	FCP	T	CCL5	593.1	Gross hematuria	genitourinary	191	12573	0.0822158	0.117393	1.08569	0.483711	1	1
chr2.216660263.A.C	rs2270360	A	Severity	CAV	C	IGFBP2	300.12	Agorophobia, social phobia, and panic disorder	mental disorders	339	8652	-0.0678061	0.0968181	0.934442	0.483712	1	1
chr13.22495675.AG.A	rs10714879	A	Severity	CAV	AG	-	771.1	Swelling of limb	symptoms	547	14023	0.0470532	0.0671866	1.04818	0.483718	1	1
chr18.6461231.C.G	rs11659676	G	Severity	CAV-FE	G	RPL6P27	202.2	Non-Hodgkins lymphoma	neoplasms	107	15454	-0.0970338	0.138561	0.907525	0.483741	1	1
chr14.76832814.C.CT	rs34279101	CT	Severity	CAV	CT	LRRC74A	930	Allergic reaction to food	injuries & poisonings	241	12481	0.0912121	0.13025	1.0955	0.483749	1	1
chr8.73355963.T.C	rs2010843	C	Severity	CAV	C	RDH10-AS1	112.3	Candidiasis of skin and nails	infectious diseases	124	12130	0.0965501	0.137873	1.10136	0.48375	1	1
chr9.78543197.A.G	rs7027911	A	Severity	CAV	G	-	681.7	Cellulitis and abscess of trunk	dermatologic	104	13589	-0.101407	0.14481	0.903565	0.483757	1	1
chr4.68840276.G.A	rs115162070	G	Severity	CAV	A	-	386.9	Dizziness and giddiness (Light-headedness and vertigo)	sense organs	1713	12906	0.0631952	0.0902439	1.06523	0.483758	1	1
chr9.117713024.A.G	rs4986790	G	Severity	CAV	G	TLR4	244	Hypothyroidism	endocrine/metabolic	1635	13233	-0.0602469	0.0860386	0.941532	0.483783	1	1
chr8.73355963.T.C	rs2010843	C	Severity	CAV	C	RDH10-AS1	694	Dyschromia and Vitiligo	dermatologic	286	13320	-0.0664105	0.0948416	0.935747	0.483787	1	1
chr19.24134099.G.A	rs10407383	A	Severity	CAV-FE	A	ZNF254	610.1	Cystic mastopathy	genitourinary	211	13351	0.0777786	0.111077	1.08088	0.483788	1	1
chr5.180810828.C.T	rs113791144	T	Severity	CAV	T	-	426.92	Cardiac defibrillator in situ	circulatory system	197	12052	0.123505	0.17638	1.13146	0.483791	1	1
chr2.191909428.G.A	rs147509469	A	Risk factor for females	CAV	A	CAVIN2-AS1	241.1	Nontoxic uninodular goiter	endocrine/metabolic	575	13216	0.174163	0.248728	1.19025	0.483795	1	1
chr17.16948873.A.G	rs34557412	G	Severity	CAV	G	TNFRSF13B	695.7	Prurigo and Lichen	dermatologic	133	13463	0.507788	0.725199	1.66161	0.483799	1	1
chr6.31153649.G.A	rs143334143	A	Severity; Risk factor	CAV-FE	A	CCHCR1	455	Hemorrhoids	circulatory system	735	12586	0.0617385	0.0881736	1.06368	0.483807	1	1
chr10.89010241.T.C	rs982764	T	Severity	CAV-FE	C	FAS	429	Ill-defined descriptions and complications of heart disease	circulatory system	504	13803	-0.0491078	0.0701358	0.952079	0.483814	1	1
chr9.33426577.A.G	rs10813976	G	Severity	CAV	G	-	740.9	Osteoarthrosis NOS	musculoskeletal	1613	12327	-0.0388458	0.0554818	0.961899	0.483831	1	1
chr14.76832814.C.CT	rs34279101	CT	Severity	CAV	CT	LRRC74A	250.41	Impaired fasting glucose	endocrine/metabolic	273	10296	0.0893894	0.127672	1.09351	0.483835	1	1
chr9.87726151.C.T	rs41312184	C;T	Possible functional consequences	FCP + IP	T	CTSL	227.3	Benign neoplasm of pituitary gland and craniopharyngeal duct (pouch)	neoplasms	109	15968	0.323369	0.461861	1.38178	0.483837	1	1
chr13.102695866.A.G	rs599976	G	Severity	CAV-FE	G	METTL21C	110.12	Althete's foot	infectious diseases	513	12256	0.0708129	0.101141	1.07338	0.48384	1	1
chr22.22210343.A.T	rs5757427	T	Severity	CAV	A	IGLV10-54	411.3	Angina pectoris	circulatory system	521	9210	0.0491923	0.070262	1.05042	0.483849	1	1
chr6.12216733.A.G	rs10755709	A	Severity	CAV	G	-	250.23	Type 2 diabetes with ophthalmic manifestations	endocrine/metabolic	400	9977	0.0557676	0.0796551	1.05735	0.483857	1	1
chrX.15564175.T.C	rs41303171	C	Severity; Risk factor	CAV	C	ACE2	260	Protein-calorie malnutrition	endocrine/metabolic	216	10121	0.515287	0.736015	1.67412	0.483862	1	1
chr4.5820150.T.C	rs3774881	T	Severity	CAV	C	CRMP1	280.1	Iron deficiency anemias, unspecified or not due to blood loss	hematopoietic	1017	10382	0.0353275	0.0504609	1.03596	0.483868	1	1
chr4.111691870.C.T	rs112641600	C	Severity	CAV	T	-	427.21	Atrial fibrillation	circulatory system	555	11820	0.0857172	0.122436	1.0895	0.483868	1	1
chr10.51197961.C.A	rs7897633	A	Severity in European-Americans	CAV	C	PRKG1	054	Herpes simplex	infectious diseases	534	11183	-0.0467046	0.066712	0.954369	0.483869	1	1
chr14.72467521.C.T	rs12587980	T	Severity	CAV	T	RGS6	610	Benign mammary dysplasias	genitourinary	308	13290	0.0602055	0.0859969	1.06205	0.483872	1	1
chr9.87724615.A.G	rs3128509	A;G	Possible functional consequences	FCP + IP	A	CTSL	697	Sarcoidosis	dermatologic	127	13219	-0.0978944	0.139832	0.906745	0.483872	1	1
chr5.21768177.G.A	-	HLA-A*02:02	Protective	IP	A	HLA-A	535.1	Acute gastritis	digestive	126	13894	-0.092657	0.132352	0.911506	0.483877	1	1
chr12.8608014.A.G	rs11613792	A	Severity	CAV	G	AICDA	216.1	Screening for malignant neoplasms of the skin	neoplasms	216	13847	0.0989316	0.141317	1.10399	0.483885	1	1
chr9.21206606.C.G	rs28368148	G	Severity	CAV-FE	G	IFNA10	274.1	Gout	endocrine/metabolic	262	15937	-0.70816	1.01156	0.49255	0.483886	1	1
chr2.181488719.A.C	rs2034831	C	Severity	CAV	C	ITGA4	800	Fracture of lower limb	injuries & poisonings	182	14265	-0.173924	0.248442	0.840361	0.483892	1	1
chr22.43928847.C.G	rs738409	G	Protective*Conflicting; Severity*Conflicting	CAV	G	PNPLA3	473	Diseases of the larynx and vocal cords	respiratory	381	10406	0.0561814	0.0802542	1.05779	0.483901	1	1
chr2.195519781.A.G	rs74417002	G	Severity	CAV	G	-	495	Asthma	respiratory	2971	11724	-0.0601205	0.0858819	0.941651	0.483905	1	1
chr8.40324459.C.A	rs11779911	C	Severity	CAV	A	SIRLNT	525	Other diseases of the teeth and supporting structures	digestive	107	14500	-0.11624	0.16605	0.890261	0.483908	1	1
chr14.72467521.C.T	rs12587980	T	Severity	CAV	T	RGS6	426.9	Cardiac pacemaker/device in situ	circulatory system	427	11984	-0.0531465	0.0759231	0.948241	0.483924	1	1
chr10.130802064.T.G	rs12253652	G	Severity	CAV	G	-	724	Other and unspecified disorders of back	musculoskeletal	289	13503	0.085936	0.122765	1.08974	0.483926	1	1
chr17.45422978.G.C	rs1230082	G	Severity	CAV	G	ARHGAP27	618.1	Prolapse of vaginal walls	genitourinary	138	15776	-0.0885972	0.126568	0.915214	0.48393	1	1
chr12.52726315.TC.T	rs5798227	T	Risk factor	CAV	TC	-	496.3	Bronchiectasis	respiratory	116	11732	0.168466	0.240668	1.18349	0.483931	1	1
chr12.132489230.GC.G	rs56106917	G	Severity	CAV	G	FBRSL1	735.2	Acquired toe deformities	musculoskeletal	198	14860	-0.078769	0.112532	0.924253	0.483945	1	1
chr10.130802064.T.G	rs12253652	G	Severity	CAV	G	-	180	Cervical cancer and dysplasia	neoplasms	232	14186	0.0945788	0.135119	1.0992	0.483947	1	1
chr9.21131628.G.C	rs12236000	G	Severity	CAV	C	-	626.13	Irregular menstrual cycle	genitourinary	418	12345	-0.0924485	0.132078	0.911696	0.483956	1	1
chr21.41473715.C.A	rs2298661	A	Protective	CAV-FE	A	TMPRSS2	286	Coagulation defects	hematopoietic	242	14855	0.0791232	0.113044	1.08234	0.483967	1	1
chr8.16932640.T.C	rs118072448	T	Severity	CAV	C	-	761	Cervicalgia	symptoms	1189	13980	0.0767071	0.109593	1.07973	0.483972	1	1
chr20.50172836.A.G	rs6122883	G	Severity	CAV-FE	G	LINC01273	689	Disorder of skin and subcutaneous tissue NOS	dermatologic	321	14964	0.0602976	0.0861486	1.06215	0.483974	1	1
chr6.147217556.A.G	rs116898161	G	Severity	CAV	G	STXBP5	386.2	Peripheral or central vertigo	sense organs	223	12962	0.257471	0.367857	1.29365	0.483977	1	1
chr10.8988345.A.T	rs71481792	A	Severity	CAV	T	-	464	Acute sinusitis	respiratory	231	10956	-0.0798793	0.114128	0.923228	0.483984	1	1
chr2.6013310.G.A	rs73910904	A	Risk factor	CAV	A	-	269	Proteinuria	endocrine/metabolic	790	15034	0.12663	0.180927	1.135	0.483992	1	1
chr20.1135233.C.T	rs141024057	T	Severity	CAV	T	PSMF1	789	Nausea and vomiting	symptoms	717	14370	-0.715896	1.02286	0.488754	0.483994	1	1
chr11.320772.A.G	rs12252	G	Severity; Risk factor	CAV	G	IFITM3	789	Nausea and vomiting	symptoms	704	13908	-0.0567134	0.0810318	0.944865	0.483996	1	1
chr4.186082920.C.T	rs3775291	T	Risk factor; Severity	CAV-FE	T	TLR3	627.3	Postmenopausal atrophic vaginitis	genitourinary	314	12411	-0.0686321	0.0980624	0.93367	0.484001	1	1
chr2.36677870.C.A	rs6714112	C	Severity	CAV	A	-	375.1	Dry eyes	sense organs	849	13538	0.0530352	0.0757778	1.05447	0.484004	1	1
chr1.31151182.G.C	rs12083278	C	Severity	CAV	G	-	411.2	Myocardial infarction	circulatory system	255	12617	-0.0678708	0.0969757	0.934381	0.484006	1	1
chr9.33426577.A.G	rs10813976	G	Severity	CAV	G	-	690	Erythematosquamous dermatosis	dermatologic	304	13385	-0.0777536	0.111104	0.925192	0.484034	1	1
chr9.33426577.A.G	rs10813976	G	Severity	CAV	G	-	690.1	Seborrheic dermatitis	dermatologic	304	13385	-0.0777536	0.111104	0.925192	0.484034	1	1
chr4.67910532.T.C	rs9998258	T	Possible functional consequences	FCP + IP	C	TMPRSS11A	362.9	Retinal edema	sense organs	195	13665	-0.172172	0.246027	0.841835	0.484048	1	1
chr5.132485305.G.A	rs17622656	A	Risk factor	FCP + IP	A	IRF1	433.1	Occlusion and stenosis of precerebral arteries	circulatory system	305	14796	-0.0683252	0.0976344	0.933957	0.484048	1	1
chr2.6013310.G.A	rs73910904	A	Risk factor	CAV	A	-	276.14	Hypopotassemia	endocrine/metabolic	370	14115	-0.215684	0.308206	0.80599	0.484049	1	1
chr11.71456403.G.T	rs12785878	G	Severity	CAV	T	NADSYN1	429.2	Abnormal function study of cardiovascular system	circulatory system	183	13892	-0.078106	0.111611	0.924866	0.48405	1	1
chrX.15581269.T.C	rs138390800	C	May destabilize ACE2 protein structure	FCP + IP	C	ACE2	727.1	Synovitis and tenosynovitis	musculoskeletal	427	11579	0.521209	0.744795	1.68406	0.484051	1	1
chr17.27263807.T.C	rs60811869	C	Severity	CAV	C	-	798.1	Chronic fatigue syndrome	symptoms	135	12372	-0.271651	0.388189	0.76212	0.484058	1	1
chr8.38996464.C.A	rs7840270	C	Severity	CAV-FE	A	ADAM9	458.9	Hypotension NOS	circulatory system	138	14709	-0.0897707	0.128286	0.914141	0.48407	1	1
chr17.35880776.C.T	rs2107538	T	Risk factor; Severity	FCP	T	CCL5	327.32	Obstructive sleep apnea	neurological	1160	12251	-0.0356212	0.0509042	0.965006	0.484072	1	1
chr17.15965007.C.T	rs8081547	T	Risk factor	FCP + IP	T	ADORA2B	709.2	Sicca syndrome	dermatologic	103	12749	-0.132265	0.189012	0.876109	0.484072	1	1
chr12.8058591.T.C	rs7842	C	Risk factor; Severity	CAV	C	C3AR1	735.21	Hammer toe (acquired)	musculoskeletal	171	14866	-0.0828999	0.118468	0.920443	0.484075	1	1
chr4.143999443.G.A	rs7683365	A	Risk factor	FCP + IP	A	GYPB	286.2	Encounter for long-term (current) use of anticoagulants	hematopoietic	182	13244	-0.090399	0.129188	0.913567	0.484084	1	1
chr1.155066988.C.T	rs114301457	T	Severity	CAV	T	EFNA4	531.4	Peptic ulcer, site unspecified	digestive	175	15887	0.721047	1.03044	2.05659	0.484086	1	1
chr7.128938247.T.G	rs10488631	TCTA haplotype	Severity in European-Americans	CAV	T	IRF5	246	Other disorders of thyroid	endocrine/metabolic	450	13161	0.0494092	0.0706121	1.05065	0.484098	1	1
chr21.41426103.C.A	rs17000900	A	Severity	CAV-FE	A	MX1	356	Hereditary and idiopathic peripheral neuropathy	neurological	174	15139	-0.115076	0.164459	0.891298	0.484099	1	1
chr5.123497022.T.C	rs62377777	T	Severity	CAV	C	-	714.1	Rheumatoid arthritis	musculoskeletal	398	14896	0.0610629	0.087268	1.06297	0.484104	1	1
chr9.30504351.C.T	rs17775810	TT genotype	Protective	CAV	T	LINC01242	614	Inflammatory diseases of female pelvic organs	genitourinary	464	14779	-0.0685083	0.0979089	0.933786	0.484105	1	1
chr12.8608014.A.G	rs11613792	A	Severity	CAV	G	AICDA	578.2	Blood in stool	digestive	211	13175	0.0933423	0.133401	1.09784	0.484108	1	1
chr6.147217556.A.G	rs116898161	G	Severity	CAV	G	STXBP5	401.3	Other hypertensive complications	circulatory system	205	8379	0.278472	0.397987	1.32111	0.484114	1	1
chr19.35687796.G.A	rs77127536	A	Severity	CAV	A	TYMSP2	110	Dermatophytosis / Dermatomycosis	infectious diseases	1609	12220	-0.0389719	0.0556998	0.961778	0.484129	1	1
chr18.6461231.C.G	rs11659676	G	Severity	CAV-FE	G	RPL6P27	286.2	Encounter for long-term (current) use of anticoagulants	hematopoietic	214	14484	0.0684703	0.0978605	1.07087	0.484132	1	1
chr6.32623820.T.C	rs9271609	T	Severity	CAV	C	HLA-DQA1	367.9	Blindness and low vision	sense organs	173	14003	-0.0834565	0.119279	0.919931	0.484132	1	1
chr6.41534945.A.C	rs1886814	C	Severity	CAV-FE	C	FOXP4-AS1	362	Other retinal disorders	sense organs	649	13590	-0.0636791	0.0910149	0.938306	0.484143	1	1
chr19.24134099.G.A	rs10407383	A	Severity	CAV-FE	A	ZNF254	594.1	Calculus of kidney	genitourinary	649	15218	-0.0452058	0.0646118	0.955801	0.484145	1	1
chr1.244873270.T.C	rs12130553	C	Severity	CAV	T	-	707.2	Chronic ulcer of leg or foot	dermatologic	323	13365	0.0587742	0.0840058	1.06054	0.484149	1	1
chrX.15564175.T.C	rs41303171	C	Severity; Risk factor	CAV	C	ACE2	740.2	Osteoarthrosis, generalized	musculoskeletal	101	12410	0.724338	1.03529	2.06336	0.484149	1	1
chr4.71762286.C.T	rs113574864	T	Severity	CAV	T	GC	427.1	Paroxysmal tachycardia, unspecified	circulatory system	265	11992	-0.103387	0.147771	0.901778	0.484151	1	1
chr17.45422978.G.C	rs1230082	G	Severity	CAV	G	ARHGAP27	427.9	Palpitations	circulatory system	1197	11916	-0.0311095	0.0444664	0.969369	0.484165	1	1
chr4.67963489.G.A	rs6552134	G	Possible functional consequences	FCP + IP	G	TMPRSS11A	564	Functional digestive disorders	digestive	479	11117	-0.0486079	0.0694782	0.952555	0.484168	1	1
chr1.20166359.C.T	rs72663004	T	Severity	CAV	T	PLA2G2C	452	Other venous embolism and thrombosis	circulatory system	396	12584	-0.122482	0.175072	0.884722	0.484173	1	1
chr11.88436431.C.T	rs72953026	T	Severity	CAV-FE	T	-	738	Other acquired musculoskeletal deformity	musculoskeletal	119	14741	0.121013	0.172976	1.12864	0.48418	1	1
chr11.2872637.A.G	rs10766439	A	Severity	CAV	A	-	706	Diseases of sebaceous glands	dermatologic	1188	13112	0.036031	0.0515026	1.03669	0.48418	1	1
chr2.36677870.C.A	rs6714112	C	Severity	CAV	A	-	477	Epistaxis or throat hemorrhage	respiratory	178	10508	-0.116548	0.166609	0.889987	0.484219	1	1
chr14.55263686.C.T	rs10140801	T	Severity	CAV-FE	T	FBXO34-AS1	338	Pain	neurological	3410	10909	-0.0207439	0.029654	0.97947	0.48422	1	1
chr16.57636629.G.A	rs7499679	A	Severity	CAV	A	ADGRG1	729	Other disorders of soft tissues	musculoskeletal	555	11439	0.0500235	0.0715119	1.0513	0.484231	1	1
chr2.167953627.G.A	rs7595310	A	Severity	CAV-FE	A	STK39	338	Pain	neurological	3402	10819	-0.0220238	0.0314847	0.978217	0.484234	1	1
chr16.78590128.A.G	rs72803978	A	Severity	CAV	G	WWOX	496.2	Chronic bronchitis	respiratory	378	11710	-0.14444	0.206493	0.865507	0.484244	1	1
chr1.155175305.G.A	rs7528026	A	Severity	CAV	A	TRIM46	285.21	Anemia in chronic kidney disease	hematopoietic	182	11866	0.219556	0.313893	1.24552	0.484264	1	1
chr22.41925447.G.A	rs61756766	A	Severity	CAV	A	TNFRSF13C	695.7	Prurigo and Lichen	dermatologic	133	13469	-0.406923	0.581779	0.665696	0.484273	1	1
chrX.15564667.C.T	rs2074192	T	Severity (T allele); Severity for males > 50 y.o (T allele); Protective (C allele); Protective (CT genotype)	CAV	T	ACE2	681	Superficial cellulitis and abscess	dermatologic	847	13537	0.0409719	0.0585792	1.04182	0.484285	1	1
chr13.19647239.G.A	rs191299359	A	Severity	CAV	A	MPHOSPH8	285	Other anemias	hematopoietic	2283	11886	-0.735155	1.05109	0.479431	0.484287	1	1
chr21.41660268.A.T	rs2252109	A	Severity	CAV	A	-	288.11	Neutropenia	hematopoietic	105	13295	0.0993413	0.142035	1.10444	0.484292	1	1
chrX.15564175.T.C	rs41303171	C	Severity; Risk factor	CAV	C	ACE2	428.4	Heart failure with preserved EF [Diastolic heart failure]	circulatory system	375	13891	-0.718921	1.0279	0.487278	0.484297	1	1
chr10.52340585.A.T	rs1441121	T	Severity	CAV	A	-	619	Noninflammatory female genital disorders	genitourinary	1164	13368	0.0355978	0.0508975	1.03624	0.484301	1	1
chr21.41465921.C.T	rs62217525	C	Possible functional consequences	FCP + IP	T	TMPRSS2	241	Nontoxic nodular goiter	endocrine/metabolic	814	13140	0.0929365	0.13288	1.09739	0.484301	1	1
chr19.50379362.T.C	rs1405655	C	Severity	CAV-FE	C	NR1H2	215	Other benign neoplasm of connective and other soft tissue	neoplasms	201	15444	-0.0728866	0.104213	0.929706	0.484302	1	1
chr13.23084699.A.G	rs1984162	G	Severity	CAV	G	-	290.11	Alzheimer's disease	mental disorders	111	14270	0.118233	0.169052	1.12551	0.484307	1	1
chr15.90879313.T.C	rs8039305	C	Risk factor	CAV-FE	C	FURIN	550.6	Incisional hernia	digestive	112	14574	-0.0987816	0.14124	0.905941	0.484309	1	1
chr16.85959043.C.T	rs12444486	C	Severity in African-Americans	CAV	C	-	747	Cardiac and circulatory congenital anomalies	congenital anomalies	160	15598	-0.0833973	0.119244	0.919986	0.484311	1	1
chr10.51197961.C.A	rs7897633	A	Severity in European-Americans	CAV	C	PRKG1	690	Erythematosquamous dermatosis	dermatologic	305	13452	0.0607479	0.0868634	1.06263	0.484334	1	1
chr10.51197961.C.A	rs7897633	A	Severity in European-Americans	CAV	C	PRKG1	690.1	Seborrheic dermatitis	dermatologic	305	13452	0.0607479	0.0868634	1.06263	0.484334	1	1
chr4.71742666.T.G	rs2282679	G	Severity	CAV	G	GC	366.2	Senile cataract	sense organs	861	14111	-0.0463021	0.0662075	0.954753	0.484335	1	1
chr1.35908500.C.T	rs2765013	C	Severity	CAV	T	AGO1	555	Inflammatory bowel disease and other gastroenteritis and colitis	digestive	193	11001	-0.0820469	0.11732	0.921229	0.484339	1	1
chr4.67963489.G.A	rs6552134	G	Possible functional consequences	FCP + IP	G	TMPRSS11A	327	Sleep disorders	neurological	1865	12158	0.0263377	0.037661	1.02669	0.484343	1	1
chr19.50259161.A.G	rs1651553	G	Severity	CAV	A	MYH14	722.1	Displacement of intervertebral disc	musculoskeletal	385	13542	0.0588557	0.0841614	1.06062	0.484352	1	1
chr5.142872984.C.T	rs10039856	C	Severity	CAV	T	ARHGAP26	362.4	Retinal vascular changes and abnomalities	sense organs	154	13589	-0.105044	0.15021	0.900285	0.484358	1	1
chr12.47902438.G.T	rs11574024	T	Severity	CAV	T	VDR	250.24	Type 2 diabetes with neurological manifestations	endocrine/metabolic	899	10347	-0.0892092	0.12757	0.914654	0.484368	1	1
chr21.41507982.C.A	rs75603675	A	Protective*Conflicting; Risk factor*Conflicting; Severity*Conflicting	CAV	A	TMPRSS2	276	Disorders of fluid, electrolyte, and acid-base balance	endocrine/metabolic	1155	13780	-0.0331361	0.0473854	0.967407	0.484371	1	1
chr17.16948873.A.G	rs34557412	G	Severity	CAV	G	TNFRSF13B	722	Intervertebral disc disorders	musculoskeletal	687	13707	0.258783	0.370083	1.29535	0.484392	1	1
chr3.148742201.A.C	rs5186	C	Severity	CAV	C	AGTR1	054	Herpes simplex	infectious diseases	536	11189	-0.0538255	0.0769773	0.947597	0.484403	1	1
chr1.109740350.G.T	rs1332018	T	Risk factor; Severity	CAV	G	GSTM3	425	Cardiomyopathy	circulatory system	376	15704	0.0559341	0.079993	1.05753	0.484404	1	1
chr2.113129630.T.C	rs419598	C	Risk factor	CAV	C	IL1RN	735.3	Hallux valgus (Bunion)	musculoskeletal	111	14774	0.109574	0.15671	1.1158	0.484418	1	1
chr22.22210343.A.T	rs5757427	T	Severity	CAV	A	IGLV10-54	286	Coagulation defects	hematopoietic	196	10614	-0.0780769	0.111665	0.924893	0.484421	1	1
chr5.157106730.T.C	rs35960726	C	Severity	CAV	C	HAVCR2	649	Other conditions or status of the mother complicating pregnancy, childbirth, or the puerperium	pregnancy complications	125	15975	0.754576	1.07922	2.12671	0.484436	1	1
chr7.22728408.A.G	rs2069837	G	Severity	CAV-FE	G	IL6	229	Benign neoplasm of unspecified sites	neoplasms	149	16038	0.133413	0.190812	1.14272	0.484437	1	1
chr11.14893332.A.G	rs10741657	G	Severity	CAV	A	CYP2R1	497	Bronchitis	respiratory	336	11738	0.0603257	0.0862813	1.06218	0.484443	1	1
chr10.51197961.C.A	rs7897633	A	Severity in European-Americans	CAV	C	PRKG1	443.7	Peripheral angiopathy in diseases classified elsewhere	circulatory system	545	13447	-0.0482636	0.0690306	0.952883	0.48445	1	1
chrX.15566297.A.G	rs4646179	G	Severity	CAV	G	ACE2	401.3	Other hypertensive complications	circulatory system	205	8378	-0.289538	0.414127	0.74861	0.484457	1	1
chr13.112889041.C.T	rs9577175	T	Severity	CAV	T	ATP11A	573.9	Abnormal serum enzyme levels	digestive	648	12983	-0.0532096	0.0761059	0.948181	0.484457	1	1
chr4.67964168.T.A	rs720009	A	Possible functional consequences	FCP + IP	A	TMPRSS11A	649	Other conditions or status of the mother complicating pregnancy, childbirth, or the puerperium	pregnancy complications	121	15903	-0.211528	0.302553	0.809347	0.484462	1	1
chr12.47879112.A.G	rs2228570	AG genotype	Severity	CAV	A	VDR	174	Breast cancer	neoplasms	422	13014	0.0541764	0.0774905	1.05567	0.484467	1	1
chr1.156125675.T.C	rs581342	C	Severity	CAV	C	LMNA	196	Radiotherapy	neoplasms	217	14503	0.091462	0.130822	1.09578	0.484468	1	1
chr10.52340585.A.T	rs1441121	T	Severity	CAV	A	-	357	Inflammatory and toxic neuropathy	neurological	470	14761	-0.052944	0.0757315	0.948433	0.484488	1	1
chr12.106231175.T.A	rs12823094	A	Severity	CAV	A	-	276.1	Electrolyte imbalance	endocrine/metabolic	1073	13569	-0.0452891	0.0647821	0.955721	0.48449	1	1
chr9.3320390.C.A	rs72699049	A	Severity	CAV	A	RFX3	317	Alcohol-related disorders	mental disorders	444	12929	0.109862	0.15715	1.11612	0.484497	1	1
chr6.147217556.A.G	rs116898161	G	Severity	CAV	G	STXBP5	427.12	Paroxysmal ventricular tachycardia	circulatory system	152	12053	-0.40941	0.585638	0.664042	0.4845	1	1
chr14.102356233.A.G	rs11160678	G	Severity	CAV	G	CINP	789	Nausea and vomiting	symptoms	711	14208	0.041829	0.059838	1.04272	0.484529	1	1
chr12.112919388.G.A	rs10774671	A	Severity (A allele); Protective (G allele)	CAV-FE	G	OAS1	180	Cervical cancer and dysplasia	neoplasms	232	14219	0.0694593	0.0993645	1.07193	0.48453	1	1
chr12.57108399.C.T	rs324011	T	Risk factor; Severity	CAV	T	STAT6	292	Neurological disorders	mental disorders	863	14183	-0.0392719	0.0561809	0.961489	0.484535	1	1
chr16.89196249.G.A	rs117169628	A	Severity	CAV	A	SLC22A31	433.3	Cerebral ischemia	circulatory system	311	14799	-0.104821	0.149955	0.900486	0.484542	1	1
chr7.22548762.C.T	rs13227460	T	Severity	CAV	T	STEAP1B	562	Diverticulosis and diverticulitis	digestive	416	11022	0.0662696	0.0948062	1.06851	0.484552	1	1
chrX.12885540.A.T	rs179008	T	Severity; Risk factor	CAV	T	TLR7	251.1	Hypoglycemia	endocrine/metabolic	181	9303	0.102553	0.146715	1.108	0.484556	1	1
chr1.156125675.T.C	rs581342	C	Severity	CAV	C	LMNA	561	Symptoms involving digestive system	digestive	1708	11192	-0.0365468	0.0522857	0.964113	0.484563	1	1
chr21.41470664.C.T	rs61735794	T	Risk factor	CAV	T	TMPRSS2	356	Hereditary and idiopathic peripheral neuropathy	neurological	175	15201	0.273051	0.390642	1.31397	0.484565	1	1
chr14.80203237.T.C	rs225014	C	Severity	CAV	C	DIO2	788	Syncope and collapse	symptoms	546	14912	-0.0438941	0.0627979	0.957055	0.484568	1	1
chr6.18015216.C.T	rs140247774	T	Severity	CAV	T	-	550.6	Incisional hernia	digestive	114	14919	-0.318638	0.455865	0.727139	0.484569	1	1
chrX.15564667.C.T	rs2074192	T	Severity (T allele); Severity for males > 50 y.o (T allele); Protective (C allele); Protective (CT genotype)	CAV	T	ACE2	290.16	Vascular dementia	mental disorders	100	14173	-0.120692	0.17267	0.886307	0.484569	1	1
chrX.15587729.C.T	rs4646140	T	Severity	CAV	T	ACE2	555	Inflammatory bowel disease and other gastroenteritis and colitis	digestive	197	11245	-0.242024	0.346257	0.785037	0.484569	1	1
chr11.14893332.A.G	rs10741657	G	Severity	CAV	A	CYP2R1	428.1	Congestive heart failure (CHF) NOS	circulatory system	572	13892	0.0477208	0.0682729	1.04888	0.48457	1	1
chr4.106022043.T.C	rs11729561	T	Severity	CAV	C	-	352	Disorders of other cranial nerves	neurological	142	14055	0.168142	0.24056	1.18311	0.484576	1	1
chr17.45422978.G.C	rs1230082	G	Severity	CAV	G	ARHGAP27	350.2	Abnormality of gait	neurological	1178	13487	0.0320682	0.0458801	1.03259	0.484579	1	1
chr17.42362183.A.G	rs744166	G	Risk factor; Severity	CAV	G	STAT3	470	Septal Deviations/Turbinate Hypertrophy	respiratory	235	10560	-0.069516	0.0994581	0.932845	0.484585	1	1
chr14.80203237.T.C	rs225014	C	Severity	CAV	C	DIO2	709	Diffuse diseases of connective tissue	dermatologic	225	13060	-0.0682607	0.0976628	0.934017	0.484588	1	1
chr20.50172836.A.G	rs6122883	G	Severity	CAV-FE	G	LINC01273	695.8	Other specified erythematous conditions	dermatologic	170	13265	0.0833819	0.119299	1.08696	0.484594	1	1
chr6.18015216.C.T	rs140247774	T	Severity	CAV	T	-	443.7	Peripheral angiopathy in diseases classified elsewhere	circulatory system	543	13386	0.127489	0.182409	1.13597	0.484604	1	1
chr10.22439346.T.C	-	HLA-A*02:02	Protective	IP	C	HLA-A	733	Other disorders of bone and cartilage	musculoskeletal	1058	12924	0.0691907	0.0989998	1.07164	0.484616	1	1
chr8.73355963.T.C	rs2010843	C	Severity	CAV	C	RDH10-AS1	216.1	Screening for malignant neoplasms of the skin	neoplasms	235	14500	-0.0731861	0.104717	0.929428	0.48462	1	1
chr11.784340.C.G	rs7104929	G	Severity	CAV-FE	G	-	626.1	Irregular menstrual cycle/bleeding	genitourinary	1075	12329	-0.037022	0.0529727	0.963655	0.484622	1	1
chr7.54580201.A.C	rs622568	C	Severity; Risk factor	CAV-FE	C	-	550.2	Diaphragmatic hernia	digestive	196	14935	0.0839538	0.120129	1.08758	0.484636	1	1
chr1.31151182.G.C	rs12083278	C	Severity	CAV	G	-	738	Other acquired musculoskeletal deformity	musculoskeletal	114	14069	0.0968391	0.138567	1.10168	0.484639	1	1
chr3.126118894.C.T	rs1868132	T	Severity	CAV	T	ALDH1L1	286.8	Hypercoagulable state	hematopoietic	121	14972	-0.152176	0.217754	0.858837	0.484651	1	1
chr9.30504351.C.T	rs17775810	TT genotype	Protective	CAV	T	LINC01242	687.1	Rash and other nonspecific skin eruption	dermatologic	1525	11133	0.0376043	0.0538099	1.03832	0.484654	1	1
chr5.21768177.G.A	-	HLA-A*02:02	Protective	IP	A	HLA-A	740.2	Osteoarthrosis, generalized	musculoskeletal	100	12001	0.106498	0.152396	1.11238	0.484664	1	1
chrX.15566297.A.G	rs4646179	G	Severity	CAV	G	ACE2	560.2	Impaction of intestine	digestive	130	11249	0.280913	0.402006	1.32434	0.484691	1	1
chr3.1052111.C.G	rs1504061	G	Severity	CAV	G	-	550.5	Ventral hernia	digestive	302	14937	0.110492	0.158123	1.11683	0.484696	1	1
chr2.216660263.A.C	rs2270360	A	Severity	CAV	C	IGFBP2	594	Urinary calculus	genitourinary	665	14186	-0.0461745	0.0660806	0.954875	0.484702	1	1
chr1.155175305.G.A	rs7528026	A	Severity	CAV	A	TRIM46	721.1	Spondylosis without myelopathy	musculoskeletal	951	13689	-0.118553	0.169665	0.888205	0.484709	1	1
chr15.100233816.G.A	rs143434383	A	Risk factor	CAV	A	ADAMTS17	809	Fracture of unspecified bones	injuries & poisonings	221	14357	-0.70373	1.00717	0.494737	0.484726	1	1
chr15.60810211.C.T	rs341419	T	Severity	CAV-FE	T	RORA	196	Radiotherapy	neoplasms	213	14311	-0.088916	0.127256	0.914922	0.484728	1	1
chr21.41508701.T.G	rs4283504	T	Possible functional consequences	FCP + IP	T	TMPRSS2	202	Cancer of other lymphoid, histiocytic tissue	neoplasms	113	15645	-0.169957	0.243243	0.843701	0.484731	1	1
chr16.89196249.G.A	rs117169628	A	Severity	CAV	A	SLC22A31	809	Fracture of unspecified bones	injuries & poisonings	220	14344	-0.121805	0.174332	0.885321	0.484742	1	1
chr21.41465040.G.A	rs17001042	A	Possible functional consequences	FCP + IP	A	TMPRSS2	275.6	Hypercalcemia	endocrine/metabolic	295	15544	0.144856	0.207325	1.15587	0.484744	1	1
chr3.148742201.A.C	rs5186	C	Severity	CAV	C	AGTR1	185	Cancer of prostate	neoplasms	181	14848	0.095722	0.137002	1.10045	0.484744	1	1
chr2.181488719.A.C	rs2034831	C	Severity	CAV	C	ITGA4	301	Personality disorders	mental disorders	208	9305	-0.159314	0.228018	0.852729	0.484747	1	1
chr1.169597075.C.T	rs6127	T	Severity in males	CAV	C	SELP	781	Symptoms involving nervous and musculoskeletal systems	symptoms	194	15750	-0.0827075	0.118379	0.92062	0.484761	1	1
chr21.41473456.A.G	rs17854725	G	Severity	CAV	G	TMPRSS2	429.3	Symptoms involving cardiovascular system	circulatory system	329	13715	-0.0571887	0.0818545	0.944416	0.484763	1	1
chr6.30887474.G.A	rs4618569	AG genotype	Severity	CAV	A	DDR1	530.9	Heartburn	digestive	256	10760	0.0681639	0.0975657	1.07054	0.484773	1	1
chr15.34253720.A.G	rs2705343	G	Severity	CAV-FE	G	SLC12A6	411.2	Myocardial infarction	circulatory system	262	13187	0.0842475	0.120591	1.0879	0.484788	1	1
chr3.141689849.A.G	rs6440031	G	Severity	CAV	A	LINC02618	740.1	Osteoarthritis; localized	musculoskeletal	1596	11261	0.0597086	0.0854678	1.06153	0.484796	1	1
chr1.12192898.T.G	rs1061622	T	Severity	CAV-FE	G	TNFRSF1B	735	Acquired foot deformities	musculoskeletal	387	14863	-0.0714906	0.102337	0.931005	0.484813	1	1
chr3.27146807.G.A	rs17317135	G	Severity	CAV	A	NEK10	427.6	Premature beats	circulatory system	118	11840	0.229822	0.328985	1.25838	0.484815	1	1
chr16.89196249.G.A	rs117169628	A	Severity	CAV	A	SLC22A31	747.1	Cardiac congenital anomalies	congenital anomalies	131	16073	0.141358	0.202356	1.15184	0.484824	1	1
chr1.244873270.T.C	rs12130553	C	Severity	CAV	T	-	743	Osteoporosis, osteopenia and pathological fracture	musculoskeletal	1114	12191	0.0349174	0.0499845	1.03553	0.484825	1	1
chr6.52236941.T.C	rs763780	C	Protective	FCP	C	IL17F	110	Dermatophytosis / Dermatomycosis	infectious diseases	1614	12269	-0.0584325	0.0836482	0.943242	0.484833	1	1
chr6.32623820.T.C	rs9271609	T	Severity	CAV	C	HLA-DQA1	288.2	Elevated white blood cell count	hematopoietic	241	14198	0.0688439	0.0985537	1.07127	0.484838	1	1
chr4.25613313.G.A	-	HLA-A*02:02	Protective	IP	A	HLA-A	726.3	Bursitis	musculoskeletal	117	11566	0.119692	0.171352	1.12715	0.484855	1	1
chr4.67910532.T.C	rs9998258	T	Possible functional consequences	FCP + IP	C	TMPRSS11A	681.5	Cellulitis and abscess of leg, except foot	dermatologic	311	13649	-0.133233	0.190738	0.875261	0.484856	1	1
chr2.162267541.C.T	rs1990760	T	Risk factor; Severity	CAV	T	IFIH1	649.1	Diabetes or abnormal glucose tolerance complicating pregnancy	pregnancy complications	103	15906	0.106814	0.152916	1.11273	0.484856	1	1
chr19.31533051.C.A	rs8105499	C	Severity	CAV	A	LINC02841	572	Ascites (non malignant)	digestive	198	12876	0.0862381	0.12346	1.09007	0.484859	1	1
chr17.45422978.G.C	rs1230082	G	Severity	CAV	G	ARHGAP27	208	Benign neoplasm of colon	neoplasms	660	14408	-0.0409384	0.0586085	0.959888	0.484861	1	1
chr17.63488670.G.A	rs4343	G	Severity; Risk factor	CAV	G	ACE	614	Inflammatory diseases of female pelvic organs	genitourinary	468	14945	0.0499269	0.0714776	1.05119	0.484866	1	1
chr4.71762286.C.T	rs113574864	T	Severity	CAV	T	GC	317.11	Alcoholic liver damage	mental disorders	161	12924	0.117946	0.168858	1.12518	0.48487	1	1
chr11.88824823.A.G	rs10831496	G	Severity	CAV-FE	A	GRM5	579.8	Nonspecific abnormal findings in stool contents	digestive	117	13974	0.0990845	0.141856	1.10416	0.484872	1	1
chr21.41465040.G.A	rs17001042	A	Possible functional consequences	FCP + IP	A	TMPRSS2	574.2	Calculus of bile duct	digestive	118	15195	0.241399	0.345606	1.27303	0.484875	1	1
chr15.34253720.A.G	rs2705343	G	Severity	CAV-FE	G	SLC12A6	724.8	Other symptoms referable to back	musculoskeletal	104	13521	0.126949	0.18175	1.13536	0.484876	1	1
chr4.186082920.C.T	rs3775291	T	Risk factor; Severity	CAV-FE	T	TLR3	555	Inflammatory bowel disease and other gastroenteritis and colitis	digestive	198	11254	-0.0851943	0.121977	0.918334	0.4849	1	1
chr9.131672331.T.G	rs12551879	G	Severity	CAV	G	RAPGEF1	197	Chemotherapy	neoplasms	603	14540	-0.0752947	0.107805	0.92747	0.484906	1	1
chr22.24011037.T.C	rs11090305	C	Severity	CAV	C	-	411.3	Angina pectoris	circulatory system	616	12772	-0.0502523	0.0719508	0.950989	0.484911	1	1
chr6.147217556.A.G	rs116898161	G	Severity	CAV	G	STXBP5	366	Cataract	sense organs	1305	14104	0.128088	0.183401	1.13665	0.484925	1	1
chr2.162044379.C.T	rs3788979	T	Risk factor	CAV	T	DPP4	741.2	Stiffness of joint	musculoskeletal	615	14476	0.0594379	0.0851057	1.06124	0.484927	1	1
chr1.154454494.A.C	rs2228145	A	Risk factor	CAV	C	IL6R	686	Other local infections of skin and subcutaneous tissue	dermatologic	142	13621	-0.0899469	0.128792	0.91398	0.484932	1	1
chr4.24511798.A.G	rs73246461	G	Severity	CAV	G	-	735.3	Hallux valgus (Bunion)	musculoskeletal	109	14500	-0.127322	0.182308	0.88045	0.484933	1	1
chr9.87724615.A.G	rs3128509	A;G	Possible functional consequences	FCP + IP	A	CTSL	726	Peripheral enthesopathies and allied syndromes	musculoskeletal	1222	11345	0.0320742	0.0459263	1.03259	0.484937	1	1
chr17.45422978.G.C	rs1230082	G	Severity	CAV	G	ARHGAP27	443	Peripheral vascular disease	circulatory system	1433	13298	0.0297387	0.0425827	1.03019	0.484943	1	1
chr11.1219991.G.T	rs35705950	T	Protective	CAV	T	MUC5B	454	Varicose veins	circulatory system	1021	12519	-0.0693572	0.0993136	0.932993	0.484949	1	1
chr13.23084699.A.G	rs1984162	G	Severity	CAV	G	-	278	Overweight, obesity and other hyperalimentation	endocrine/metabolic	4500	9814	-0.0223584	0.0320155	0.97789	0.484952	1	1
chr1.154454494.A.C	rs2228145	A	Risk factor	CAV	C	IL6R	696	Psoriasis and related disorders	dermatologic	289	13037	0.0609597	0.0872904	1.06286	0.484955	1	1
chr4.186082920.C.T	rs3775291	T	Risk factor; Severity	CAV-FE	T	TLR3	740.11	Osteoarthrosis, localized, primary	musculoskeletal	1627	12409	-0.0330491	0.0473248	0.967491	0.484961	1	1
chr4.68840276.G.A	rs115162070	G	Severity	CAV	A	-	455	Hemorrhoids	circulatory system	732	12527	0.0887245	0.127051	1.09278	0.484966	1	1
chrX.15596127.G.T	rs146598386	T	Severity	CAV	T	ACE2	761	Cervicalgia	symptoms	1195	14087	0.26505	0.379545	1.3035	0.484967	1	1
chr18.6461231.C.G	rs11659676	G	Severity	CAV-FE	G	RPL6P27	612.2	Hypertrophy of breast (Gynecomastia)	genitourinary	135	12913	0.0858579	0.122947	1.08965	0.484968	1	1
chr14.80203237.T.C	rs225014	C	Severity	CAV	C	DIO2	289.3	Personal history of diseases of blood and blood-forming organs	hematopoietic	273	13959	0.0611088	0.0875108	1.06301	0.48499	1	1
chr22.41925447.G.A	rs61756766	A	Severity	CAV	A	TNFRSF13C	290.16	Vascular dementia	mental disorders	100	14300	0.368296	0.52742	1.44527	0.484992	1	1
chr17.45422978.G.C	rs1230082	G	Severity	CAV	G	ARHGAP27	327.32	Obstructive sleep apnea	neurological	1153	12155	-0.0314058	0.0449756	0.969082	0.484998	1	1
chr13.33129529.C.G	rs34425674	G	Risk factor	CAV	G	STARD13	008.5	Bacterial enteritis	infectious diseases	448	15230	-0.251237	0.359792	0.777838	0.485	1	1
chr8.97128242.T.C	rs7817272	C	Severity	CAV	C	CPQ	695.3	Rosacea	dermatologic	142	13444	-0.0965429	0.138265	0.907971	0.485024	1	1
chr20.50172836.A.G	rs6122883	G	Severity	CAV-FE	G	LINC01273	781	Symptoms involving nervous and musculoskeletal systems	symptoms	192	15525	-0.0811717	0.116251	0.922035	0.485025	1	1
chr15.34253720.A.G	rs2705343	G	Severity	CAV-FE	G	SLC12A6	381	Otitis media and Eustachian tube disorders	sense organs	192	14465	-0.101577	0.145476	0.903412	0.485027	1	1
chr21.41464802.A.G	rs462574	A	Possible functional consequences	FCP + IP	A	TMPRSS2	362.26	Macular puckering of retina	sense organs	130	13589	-0.127702	0.182894	0.880116	0.485034	1	1
chr1.161509955.A.G	rs1801274	G	Severity	CAV	A	FCGR2A	783	Fever of unknown origin	symptoms	299	14897	0.0580569	0.0831489	1.05978	0.485035	1	1
chr17.8109899.C.T	rs151256885	T	Severity	CAV	T	ALOXE3	707	Chronic ulcer of skin	dermatologic	441	15569	-0.171115	0.245076	0.842724	0.485044	1	1
chr1.244873270.T.C	rs12130553	C	Severity	CAV	T	-	577	Diseases of pancreas	digestive	144	13803	-0.0872301	0.124934	0.916466	0.485045	1	1
chrX.15599938.A.G	rs2106809	G	Severity	CAV	G	ACE2	737	Curvature of spine	musculoskeletal	136	14882	0.104071	0.149056	1.10968	0.485054	1	1
chr2.195519781.A.G	rs74417002	G	Severity	CAV	G	-	695.8	Other specified erythematous conditions	dermatologic	172	13451	-0.238932	0.342221	0.787468	0.485063	1	1
chr12.6845711.C.T	rs5443	T	protective	CAV	T	CDCA3	241.1	Nontoxic uninodular goiter	endocrine/metabolic	577	13231	-0.0435313	0.0623512	0.957403	0.485076	1	1
chr10.130802064.T.G	rs12253652	G	Severity	CAV	G	-	229	Benign neoplasm of unspecified sites	neoplasms	146	15799	-0.124854	0.178832	0.882626	0.485077	1	1
chr21.41465921.C.T	rs62217525	C	Possible functional consequences	FCP + IP	T	TMPRSS2	440	Atherosclerosis	circulatory system	328	13358	0.139246	0.19945	1.14941	0.485083	1	1
chrX.15589409.C.T	rs148771870	T	interindividual clinical variability; may destabilize ACE2 protein structure	CAV-FE	T	ACE2	261	Vitamin deficiency	endocrine/metabolic	4395	10120	0.731304	1.0475	2.07779	0.485087	1	1
chr11.114726432.A.T	rs1712779	T	Severity	CAV-FE	T	-	427.22	Atrial flutter	circulatory system	111	12045	-0.105962	0.151777	0.899459	0.485088	1	1
chr11.71456403.G.T	rs12785878	G	Severity	CAV	T	NADSYN1	426.9	Cardiac pacemaker/device in situ	circulatory system	428	12058	-0.0525922	0.0753322	0.948767	0.485091	1	1
chr10.8988345.A.T	rs71481792	A	Severity	CAV	T	-	741.2	Stiffness of joint	musculoskeletal	605	14486	0.0484223	0.0693604	1.04961	0.485098	1	1
chr3.141689849.A.G	rs6440031	G	Severity	CAV	A	LINC02618	740.11	Osteoarthrosis, localized, primary	musculoskeletal	1545	11261	0.0604613	0.0866081	1.06233	0.485113	1	1
chr3.148742201.A.C	rs5186	C	Severity	CAV	C	AGTR1	527	Diseases of the salivary glands	digestive	126	15362	0.10594	0.151756	1.11176	0.485118	1	1
chr4.67910402.G.A	rs4860265	G	Possible functional consequences	FCP + IP	G	TMPRSS11A	411.8	Other chronic ischemic heart disease, unspecified	circulatory system	139	13166	0.0855558	0.122556	1.08932	0.485118	1	1
chrX.12885540.A.T	rs179008	T	Severity; Risk factor	CAV	T	TLR7	389.4	Tinnitus	sense organs	220	13917	0.0909092	0.130226	1.09517	0.485123	1	1
chr10.22439346.T.C	-	HLA-A*02:02	Protective	IP	C	HLA-A	401.21	Hypertensive heart disease	circulatory system	160	8300	0.173021	0.247852	1.18889	0.485126	1	1
chr1.35908500.C.T	rs2765013	C	Severity	CAV	T	AGO1	241	Nontoxic nodular goiter	endocrine/metabolic	806	12908	-0.0401957	0.0575803	0.960601	0.485127	1	1
chr10.52771482.G.A	rs5030737	A	Potential functional effect on protein	FCP + IP	A	MBL2	573.2	Liver replaced by transplant	digestive	130	13046	0.22696	0.325119	1.25478	0.485127	1	1
chr19.24134099.G.A	rs10407383	A	Severity	CAV-FE	A	ZNF254	792	Abnormal Papanicolaou smear of cervix and cervical HPV	genitourinary	249	14385	-0.0722948	0.103563	0.930257	0.485131	1	1
chr1.109740350.G.T	rs1332018	T	Risk factor; Severity	CAV	G	GSTM3	338	Pain	neurological	3436	10989	0.0211173	0.0302515	1.02134	0.485141	1	1
chr18.6461231.C.G	rs11659676	G	Severity	CAV-FE	G	RPL6P27	571.5	Other chronic nonalcoholic liver disease	digestive	1465	12601	-0.0278143	0.0398459	0.972569	0.485147	1	1
chr1.3081749.G.A	rs12745140	A	Severity	CAV	A	PRDM16	745	Pain in joint	musculoskeletal	4444	9020	-0.0419763	0.0601349	0.958892	0.485154	1	1
chr14.76832814.C.CT	rs34279101	CT	Severity	CAV	CT	LRRC74A	296.1	Bipolar	mental disorders	361	9296	0.0738354	0.105776	1.07663	0.485156	1	1
chr5.124614711.G.T	rs4240376	G	Severity	CAV	T	-	555.1	Regional enteritis	digestive	116	11256	0.108433	0.155343	1.11453	0.485163	1	1
chr14.55263686.C.T	rs10140801	T	Severity	CAV-FE	T	FBXO34-AS1	293.1	Swelling, mass, or lump in head and neck [Space-occupying lesion, intracranial NOS]	mental disorders	226	15526	-0.069109	0.0990085	0.933225	0.485171	1	1
chr2.112913801.G.T	rs3811046	T	Risk factor	CAV	G	IL37	790.6	Other abnormal blood chemistry	symptoms	1298	13634	0.0329264	0.0471718	1.03347	0.485171	1	1
chr4.67964168.T.A	rs720009	A	Possible functional consequences	FCP + IP	A	TMPRSS11A	395.1	Nonrheumatic mitral valve disorders	circulatory system	266	14540	0.130864	0.187484	1.13981	0.485178	1	1
chr16.57636629.G.A	rs7499679	A	Severity	CAV	A	ADGRG1	473	Diseases of the larynx and vocal cords	respiratory	382	10447	0.0582301	0.083427	1.05996	0.485192	1	1
chr11.88436431.C.T	rs72953026	T	Severity	CAV-FE	T	-	290.1	Dementias	mental disorders	377	14166	-0.0783253	0.112218	0.924664	0.485194	1	1
chr7.128938247.T.G	rs10488631	TCTA haplotype	Severity in European-Americans	CAV	T	IRF5	216	Benign neoplasm of skin	neoplasms	275	14578	0.0614822	0.0880877	1.06341	0.485199	1	1
chr22.41925447.G.A	rs61756766	A	Severity	CAV	A	TNFRSF13C	079	Viral infection	infectious diseases	430	11201	-0.226521	0.32455	0.797303	0.485207	1	1
chr22.49281538.G.A	rs62220604	G	Severity	CAV	A	-	426.7	Abnormal electrocardiogram [ECG] [EKG]	circulatory system	404	11631	-0.0652368	0.093469	0.936846	0.485208	1	1
chr19.31533051.C.A	rs8105499	C	Severity	CAV	A	LINC02841	728.7	Fasciitis	musculoskeletal	476	11417	-0.0585254	0.0838543	0.943154	0.485214	1	1
chr17.45995618.A.G	rs112572874	G	Risk factor	CAV-FE	G	MAPT	578.2	Blood in stool	digestive	213	13983	-0.0997299	0.142893	0.905082	0.485217	1	1
chr6.158608455.C.T	rs117665206	T	Severity	CAV	T	TMEM181	250.23	Type 2 diabetes with ophthalmic manifestations	endocrine/metabolic	406	10381	-0.508818	0.729046	0.601206	0.485225	1	1
chr9.33426577.A.G	rs10813976	G	Severity	CAV	G	-	241.1	Nontoxic uninodular goiter	endocrine/metabolic	573	13147	-0.0567461	0.0813072	0.944834	0.485226	1	1
chr12.47844974.A.G	rs731236	AG and AA genotype	Severity	CAV	G	VDR	574	Cholelithiasis and cholecystitis	digestive	602	15195	-0.0463115	0.066357	0.954745	0.485231	1	1
chr10.52771466.C.T	rs1800451	T	Potential functional effect on protein	FCP + IP	T	MBL2	459	Other disorders of circulatory system	circulatory system	401	14921	-0.0988996	0.14171	0.905834	0.485239	1	1
chr2.196087686.G.A	rs2176724	A	Severity	CAV	A	-	695.4	Lupus (localized and systemic)	dermatologic	269	13389	0.0806739	0.115597	1.08402	0.485248	1	1
chr6.45737076.T.A	rs16873740	A	Severity	CAV	A	-	425	Cardiomyopathy	circulatory system	373	15649	-0.0735935	0.105452	0.929049	0.48525	1	1
chr21.33252612.A.G	rs2236757	A	Severity	CAV-FE	A	IFNAR2	656	Other perinatal conditions of fetus or newborn	pregnancy complications	108	15768	0.103576	0.148417	1.10913	0.485256	1	1
chr9.3320390.C.A	rs72699049	A	Severity	CAV	A	RFX3	550.5	Ventral hernia	digestive	301	14934	-0.149037	0.213565	0.861537	0.485267	1	1
chrX.15564175.T.C	rs41303171	C	Severity; Risk factor	CAV	C	ACE2	244	Hypothyroidism	endocrine/metabolic	1635	13231	-0.251055	0.359753	0.777979	0.485269	1	1
chr1.205208489.G.A	rs11240388	G	Severity	CAV-FE	A	DSTYK	994	Sepsis and SIRS	injuries & poisonings	142	15895	-0.0862479	0.123591	0.917367	0.485271	1	1
chr13.112889041.C.T	rs9577175	T	Severity	CAV	T	ATP11A	216.1	Screening for malignant neoplasms of the skin	neoplasms	236	14589	0.0834373	0.119566	1.08702	0.48528	1	1
chr2.162044379.C.T	rs3788979	T	Risk factor	CAV	T	DPP4	430	Intracranial hemorrhage	circulatory system	108	14611	0.130538	0.187066	1.13944	0.485292	1	1
chrX.12886851.C.T	rs5743781	T	Severity; Severity for males	CAV-FE	T	TLR7	427.21	Atrial fibrillation	circulatory system	562	12058	0.524045	0.750991	1.68885	0.485299	1	1
chr1.161509955.A.G	rs1801274	G	Severity	CAV	A	FCGR2A	604	Disorders of penis	genitourinary	131	13807	-0.0878628	0.125914	0.915887	0.485302	1	1
chr19.24134099.G.A	rs10407383	A	Severity	CAV-FE	A	ZNF254	714.1	Rheumatoid arthritis	musculoskeletal	401	14933	-0.0568293	0.0814419	0.944755	0.485309	1	1
chr15.60810211.C.T	rs341419	T	Severity	CAV-FE	T	RORA	740.1	Osteoarthritis; localized	musculoskeletal	1659	12180	0.0347766	0.0498385	1.03539	0.485311	1	1
chr10.98166813.G.T	rs10786398	T	Severity	CAV	T	R3HCC1L	740.11	Osteoarthrosis, localized, primary	musculoskeletal	1613	12309	0.0323694	0.0463897	1.0329	0.48532	1	1
chr4.68840276.G.A	rs115162070	G	Severity	CAV	A	-	721.2	Spondylosis with myelopathy	musculoskeletal	101	13647	-0.270959	0.388322	0.762648	0.485322	1	1
chr5.124614711.G.T	rs4240376	G	Severity	CAV	T	-	070.3	Viral hepatitis C	infectious diseases	1235	11197	0.0359193	0.0514786	1.03657	0.485332	1	1
chr13.41746691.T.A	rs10507497	A	Severity	CAV-FE	A	VWA8	550.1	Inguinal hernia	digestive	288	14957	0.0719152	0.103068	1.07456	0.485338	1	1
chr19.24134099.G.A	rs10407383	A	Severity	CAV-FE	A	ZNF254	272.11	Hypercholesterolemia	endocrine/metabolic	1975	8843	-0.030341	0.0434846	0.970115	0.485339	1	1
chrX.15586459.TAAATC.T	rs755766792	T	Severity	CAV	T	ACE2	270	Disorders of protein plasma/amino-acid transport and metabolism	endocrine/metabolic	149	15052	0.716478	1.02687	2.04721	0.485345	1	1
chrX.12885540.A.T	rs179008	T	Severity; Risk factor	CAV	T	TLR7	530	Diseases of esophagus	digestive	4000	10459	0.0269112	0.0385697	1.02728	0.485347	1	1
chr21.41464802.A.G	rs462574	A	Possible functional consequences	FCP + IP	A	TMPRSS2	579	Other symptoms involving abdomen and pelvis	digestive	142	13908	0.105142	0.150692	1.11087	0.485348	1	1
chr14.94566450.G.A	rs2093266	A	Risk factor for acute kidney injury	CAV	A	SERPINA4	389.1	Sensorineural hearing loss	sense organs	591	14238	-0.0567277	0.0813037	0.944851	0.485349	1	1
chr15.60810211.C.T	rs341419	T	Severity	CAV-FE	T	RORA	763	Thoracic or lumbosacral neuritis or radiculitis, unspecified	symptoms	957	12647	-0.0423441	0.0606899	0.95854	0.485357	1	1
chr21.41507982.C.A	rs75603675	A	Protective*Conflicting; Risk factor*Conflicting; Severity*Conflicting	CAV	A	TMPRSS2	741	Symptoms and disorders of the joints	musculoskeletal	842	14330	0.0372276	0.053357	1.03793	0.48536	1	1
chr7.54580201.A.C	rs622568	C	Severity; Risk factor	CAV-FE	C	-	624.9	stress incontinence, female	genitourinary	347	15343	0.0637325	0.0913471	1.06581	0.485367	1	1
chr14.35401887.C.T	rs696	CC genotype	Severity	CAV	T	NFKBIA	947	Urticaria	dermatologic	264	12548	0.0642657	0.0921138	1.06638	0.485379	1	1
chr1.3081749.G.A	rs12745140	A	Severity	CAV	A	PRDM16	705	Disorders of sweat glands	dermatologic	110	13249	-0.240162	0.344233	0.786501	0.485383	1	1
chr11.320772.A.G	rs12252	G	Severity; Risk factor	CAV	G	IFITM3	256.4	Polycystic ovaries	endocrine/metabolic	196	14166	-0.108719	0.155833	0.896982	0.485388	1	1
chr20.50172836.A.G	rs6122883	G	Severity	CAV-FE	G	LINC01273	440.2	Atherosclerosis of the extremities	circulatory system	209	13253	0.0763551	0.109444	1.07935	0.485389	1	1
chr5.77379593.G.A	rs7715119	A	Severity	CAV-FE	A	PDE8B	078	Viral warts & HPV	infectious diseases	512	11128	0.0666783	0.0955752	1.06895	0.485394	1	1
chr7.128938247.T.G	rs10488631	TCTA haplotype	Severity in European-Americans	CAV	T	IRF5	458.9	Hypotension NOS	circulatory system	138	14887	0.085851	0.123058	1.08964	0.485399	1	1
chr7.117559590.ATCT.A	rs113993960	A	Severity	CAV	A	CFTR	244.2	Acquired hypothyroidism	endocrine/metabolic	421	13196	0.417859	0.598965	1.51871	0.485405	1	1
chr8.97128242.T.C	rs7817272	C	Severity	CAV	C	CPQ	246	Other disorders of thyroid	endocrine/metabolic	455	13210	0.0524485	0.0751811	1.05385	0.485409	1	1
chr21.41509390.C.G	rs12626358	G	Possible functional consequences	FCP + IP	G	TMPRSS2	512	Other symptoms of respiratory system	respiratory	4702	8687	0.0226643	0.0324877	1.02292	0.485411	1	1
chr5.159315942.T.G	rs3212227	T	Severity	FCP	G	IL12B	317.11	Alcoholic liver damage	mental disorders	161	12974	-0.0867604	0.124366	0.916897	0.485413	1	1
chr7.22548762.C.T	rs13227460	T	Severity	CAV	T	STEAP1B	509.1	Respiratory failure	respiratory	105	14904	0.123873	0.177568	1.13187	0.48542	1	1
chr8.124324323.T.C	rs72711165	C	Severity	CAV-FE	C	TMEM65	112	Candidiasis	infectious diseases	607	12265	-0.173374	0.248526	0.840824	0.485424	1	1
chr2.6013310.G.A	rs73910904	A	Risk factor	CAV	A	-	196	Radiotherapy	neoplasms	217	14560	0.224829	0.322287	1.25211	0.485424	1	1
chr10.52771475.C.T	rs1800450	T	Severity	CAV	T	MBL2	193	Thyroid cancer	neoplasms	162	15951	0.103168	0.147889	1.10868	0.485425	1	1
chr18.69541156.T.C	rs12958013	T	Severity	CAV	C	DOK6	709.2	Sicca syndrome	dermatologic	108	12936	0.157524	0.225807	1.17061	0.485425	1	1
chr6.158608455.C.T	rs117665206	T	Severity	CAV	T	TMEM181	250.7	Diabetic retinopathy	endocrine/metabolic	367	13671	-0.498145	0.714085	0.607657	0.485427	1	1
chr9.78543197.A.G	rs7027911	A	Severity	CAV	G	-	374	Other disorders of eyelids	sense organs	207	13547	0.0725938	0.104063	1.07529	0.485431	1	1
chr1.155175305.G.A	rs7528026	A	Severity	CAV	A	TRIM46	724	Other and unspecified disorders of back	musculoskeletal	295	13689	0.177117	0.253899	1.19377	0.485436	1	1
chr5.132485305.G.A	rs17622656	A	Risk factor	FCP + IP	A	IRF1	740.1	Osteoarthritis; localized	musculoskeletal	1682	12384	0.0323291	0.0463446	1.03286	0.485439	1	1
